## Supplementary Table S7 for "Concurrent RB1 loss and *BRCA*-deficiency predicts enhanced immunological response and long-term survival in tubo-ovarian high-grade serous carcinoma" (part 13 of 24)

### Sheet: 5_BRCA1hrd&RB1wt_vs_HRP&RB1wt (continued)
ID	CHR	START	END	STRAND	FULL_LENGTH	EXONIC_LENGTH	SYMBOL	baseMean	baseMeanAB	baseMeanA	baseMeanB	foldChange.unshrunken	log2FoldChange.unshrunken	foldChange.shrunken	log2FoldChange.shrunken	pval	padj
ENSG00000067191	17	37329709	37353956	-	24248	7094	CACNB1	1323.32	1450.67	1747.25	1079.95	0.606489	-0.721446	0.743218	-0.428143	0.00649511	0.0422656
ENSG00000101945	X	48553945	48567403	+	13459	3368	SUV39H1	1174.65	1087.21	961.841	1243.92	1.29176	0.36934	1.22234	0.289651	0.0065096	0.0423458
ENSG00000069702	1	92145902	92371892	-	225991	8654	TGFBR3	3030.22	3070.82	3602.87	2405.75	0.666207	-0.585959	0.768267	-0.380321	0.00651856	0.0423901
ENSG00000158315	1	39351479	39407471	-	55993	2914	RHBDL2	521.102	499.896	415.515	605.373	1.51702	0.601237	1.30663	0.385849	0.00652385	0.0424104
ENSG00000115523	2	85912298	85925977	+	13680	3051	GNLY	750.591	640.34	432.784	899.785	2.01047	1.00753	1.42839	0.514388	0.00652714	0.0424178
ENSG00000169223	5	176758563	176778853	-	20291	2357	LMAN2	16589.1	16304.3	14323	18780.9	1.34696	0.429706	1.24677	0.318193	0.00652952	0.0424192
ENSG00000198339	6	27107076	27108418	+	1343	1343	HIST1H4I	74.1652	55.3913	41.8225	72.3523	1.7444	0.802731	1.37027	0.454456	0.0065613	0.0426115
ENSG00000266964	19	35629712	35634013	+	4302	1801	FXYD1	159.928	158.573	212.608	91.028	0.501762	-0.994926	0.701958	-0.510544	0.00657112	0.0426613
ENSG00000167634	19	55434877	55477680	-	42804	3914	NLRP7	507.603	663.785	888.819	382.494	0.423901	-1.2382	0.677573	-0.561552	0.00659549	0.0428053
ENSG00000157107	5	72251808	72386349	+	134542	6143	FCHO2	2402.94	2474.78	2782.19	2090.52	0.737185	-0.439901	0.799715	-0.322442	0.00660413	0.042836
ENSG00000150676	11	85566144	85631064	+	64921	2359	CCDC83	4.83412	4.97191	3.4019	6.93443	2.3239	1.21655	1.47199	0.557769	0.00660459	0.042836
ENSG00000119772	2	25455845	25565459	-	109615	6899	DNMT3A	5194.89	5457.32	6070.58	4690.74	0.723784	-0.466368	0.793516	-0.333669	0.00661164	0.0428676
ENSG00000103707	15	65294845	65321977	-	27133	2437	MTFMT	1047.29	999.413	893.61	1131.67	1.26554	0.339753	1.20908	0.273904	0.00662393	0.0429225
ENSG00000261652	15	55700746	55710962	+	10217	843	C15orf65	153.492	151.983	173.363	125.258	0.733698	-0.446741	0.798114	-0.325333	0.00662448	0.0429225
ENSG00000170956	19	42300369	42315591	+	15223	3080	CEACAM3	15.7234	16.0973	10.9716	22.5044	2.01648	1.01184	1.4281	0.514093	0.00662832	0.0429306
ENSG00000107317	9	139871956	139879887	+	7932	2378	PTGDS	8175.41	9607.65	12200.5	6366.54	0.513422	-0.961783	0.70662	-0.500994	0.0066301	0.0429306
ENSG00000003137	2	72356367	72375167	-	18801	5015	CYP26B1	253.058	223.303	270.915	163.788	0.535425	-0.901244	0.715077	-0.483829	0.00664315	0.0430009
ENSG00000141522	17	79825597	79829282	-	3686	2903	ARHGDIA	13536.3	12724.6	11060.6	14804.7	1.2663	0.340616	1.20943	0.274323	0.00664917	0.0430117
ENSG00000010030	6	36322419	36356164	-	33746	2369	ETV7	718.754	611.786	474.569	783.308	1.65236	0.72453	1.34537	0.427999	0.00664919	0.0430117
ENSG00000224854	9	21967137	21967738	+	602	602	C9orf53	10.9546	8.58117	11.8312	4.51857	0.42753	-1.2259	0.679051	-0.558408	0.00665649	0.0430341
ENSG00000204070	20	43990577	44005438	+	14862	6117	SYS1	4263	4292.58	4763.41	3704.05	0.790364	-0.339411	0.827221	-0.273655	0.00665704	0.0430341
ENSG00000178694	3	93781760	93847389	+	65630	5635	NSUN3	1010.65	1072.8	1189.38	927.087	0.760642	-0.39471	0.811279	-0.30173	0.00666147	0.0430485
ENSG00000101294	20	30102231	30157370	+	55140	5701	HM13	17045.7	17462.3	15921.4	19388.5	1.26203	0.335748	1.20717	0.271633	0.0066703	0.0430914
ENSG00000145216	4	54243810	55161439	+	917630	7169	FIP1L1	4010.44	3969.97	3609.14	4421.01	1.21682	0.28311	1.18163	0.240784	0.0066791	0.0431341
ENSG00000171794	10	135043778	135045062	+	1285	1157	UTF1	4.59561	3.32287	2.08616	4.86875	2.22229	1.15204	1.45828	0.544267	0.00670359	0.043278
ENSG00000102265	X	47441712	47446188	+	4477	1790	TIMP1	30105.3	31511.2	24796.1	39905	1.60838	0.68561	1.3327	0.414353	0.00671077	0.0433102
ENSG00000130429	7	98971872	98992424	+	20553	3979	ARPC1B	18417.6	17452.8	15736.5	19598.2	1.38175	0.466492	1.25994	0.333351	0.00671576	0.0433282
ENSG00000170915	6	52226219	52272575	+	46357	5057	PAQR8	1327.58	1281.14	1488.1	1022.43	0.68469	-0.546476	0.776632	-0.364697	0.00672375	0.0433604
ENSG00000025156	6	122720691	122754264	+	33574	2702	HSF2	1433.47	1429.62	1576.95	1245.46	0.786688	-0.346136	0.82523	-0.277131	0.00672793	0.0433604
ENSG00000132436	7	50511831	50518088	-	6258	4951	FIGNL1	1901.77	1894.74	2069.12	1676.76	0.784055	-0.350973	0.823769	-0.279688	0.00673038	0.0433604
ENSG00000079150	2	179328391	179343327	-	14937	3080	FKBP7	1155.2	1175.67	1339.71	970.619	0.705507	-0.503267	0.785612	-0.34811	0.00673176	0.0433604
ENSG00000160326	9	136336217	136344259	-	8043	3540	SLC2A6	847.768	855.819	684.699	1069.72	1.5689	0.649755	1.32118	0.401822	0.00673411	0.0433604
ENSG00000205238	7	102191679	102202755	+	11077	2072	SPDYE2	16.5134	15.7334	22.0616	7.82326	0.507118	-0.979606	0.704965	-0.504376	0.00673726	0.0433604
ENSG00000177294	17	6679542	6700420	+	20879	2918	FBXO39	51.6568	101.208	123.579	73.2453	0.589572	-0.76226	0.73724	-0.439793	0.00673838	0.0433604
ENSG00000260300	16	83941738	83985058	+	43321	1586	RP11-505K9.4	15.0749	15.5137	11.8472	20.0967	1.67426	0.74352	1.35063	0.433633	0.00673842	0.0433604
ENSG00000129473	14	23767999	23780968	+	12970	4189	BCL2L2	4082.3	4075.57	3719.08	4521.2	1.24483	0.315953	1.19781	0.260397	0.00674568	0.0433683
ENSG00000130595	11	1940792	1959936	+	19145	2596	TNNT3	258.792	195.717	272.599	99.6149	0.41099	-1.28283	0.675697	-0.565552	0.00674586	0.0433683
ENSG00000141736	17	37844167	37886679	+	42513	10321	ERBB2	20636.3	62644.1	98844.9	17393.1	0.716021	-0.481926	0.790288	-0.33955	0.00674761	0.0433683
ENSG00000143341	1	185703683	186160085	+	456403	18583	HMCN1	2349.7	2460.12	2985.36	1803.58	0.578213	-0.790328	0.732659	-0.448786	0.00674849	0.0433683
ENSG00000030110	6	33540329	33548019	-	7691	2267	BAK1	3642.52	3531.12	3135.41	4025.75	1.31205	0.391821	1.23123	0.300098	0.00676025	0.0434297
ENSG00000087191	17	61904512	61909379	+	4868	4483	PSMC5	11468.3	10646.2	9474.93	12110.3	1.32039	0.400965	1.23488	0.304374	0.00677891	0.0435299
ENSG00000103528	16	19179293	19279652	+	100360	7534	SYT17	1519.22	1527.69	1265.8	1855.05	1.47984	0.565439	1.29366	0.371459	0.00678029	0.0435299
ENSG00000104936	19	46272975	46285810	-	12836	5807	DMPK	3331.67	3427.78	4026.83	2678.97	0.652291	-0.616411	0.763248	-0.389776	0.00679048	0.0435811
ENSG00000167112	9	131071382	131085021	-	13640	2546	TRUB2	3048.36	3008.94	2750.87	3331.53	1.24386	0.314826	1.19719	0.259657	0.00680143	0.0436371
ENSG00000168703	20	43752066	43753106	-	1041	775	WFDC12	12.2889	14.892	22.1166	5.86121	0.380099	-1.39555	0.669861	-0.578066	0.00681046	0.0436786
ENSG00000170270	14	93669239	93673439	-	4201	1154	C14orf142	1493.68	1396.94	1283.41	1538.85	1.28847	0.365654	1.22018	0.287095	0.00681353	0.0436786
ENSG00000144407	2	209224438	209719227	+	494790	4391	PTH2R	1542.77	1638.22	2176.79	965.001	0.448281	-1.15753	0.686114	-0.543479	0.00681552	0.0436786
ENSG00000256980	6	73933267	73935493	-	2227	953	KHDC1L	15.3986	17.467	10.2294	26.5141	2.57051	1.36205	1.48897	0.574315	0.00681678	0.0436786
ENSG00000185963	9	95473645	95527094	-	53450	6427	BICD2	3582.38	3618.75	3311.73	4002.53	1.20748	0.272002	1.17573	0.233562	0.00681904	0.0436788
ENSG00000141068	17	25783670	25953461	+	169792	11817	KSR1	1787.58	1851.07	2037.88	1617.55	0.698291	-0.518099	0.78273	-0.353413	0.00684303	0.0438181
ENSG00000188676	8	39792133	39873910	+	81778	4444	IDO2	32.4925	28.5199	19.5478	39.7351	2.01932	1.01387	1.4252	0.511166	0.00688303	0.0440599
ENSG00000175564	11	73711326	73720480	-	9155	3684	UCP3	227.016	224.565	183.565	275.815	1.46525	0.551143	1.28848	0.36567	0.00688851	0.0440806
ENSG00000116586	1	156024543	156028301	+	3759	1438	LAMTOR2	4730.77	4940.17	4178.49	5892.28	1.40905	0.494725	1.26937	0.344107	0.0068942	0.0440905
ENSG00000073464	X	10125024	10205700	+	80677	6750	CLCN4	789.716	811.986	981.093	600.603	0.607231	-0.719682	0.745078	-0.424536	0.00689454	0.0440905
ENSG00000185940	11	1651033	1652160	+	1128	1128	KRTAP5-5	2.91656	3.27439	5.02735	1.0832	0.286315	-1.80432	0.662298	-0.594448	0.00690914	0.0441473
ENSG00000180071	9	38540566	38620657	-	80092	7282	ANKRD18A	195.203	188.866	126.427	266.914	2.08717	1.06154	1.43596	0.522019	0.0069119	0.0441473
ENSG00000122873	10	60028818	60049346	+	20529	2857	CISD1	2498.63	2428.08	2194.16	2720.48	1.3415	0.423851	1.24353	0.314441	0.00691257	0.0441473
ENSG00000100121	22	22988780	22990368	+	1589	952	GGTLC2	4.22851	5.16821	3.27747	7.53164	2.46392	1.30096	1.47925	0.564867	0.0069141	0.0441473
ENSG00000180638	17	19581601	19622292	-	40692	6691	SLC47A2	131.356	142.745	194.563	77.9733	0.497502	-1.00723	0.702655	-0.509111	0.00691466	0.0441473
ENSG00000162222	11	62495541	62507765	+	12225	2657	TTC9C	2102.89	2110.94	1954.88	2306.01	1.19796	0.260584	1.16958	0.225989	0.00693476	0.0442612
ENSG00000102076	X	153409698	153424507	+	14810	1261	OPN1LW	4.82023	4.81319	3.05247	7.01409	2.73837	1.45332	1.49558	0.580702	0.0069378	0.0442662
ENSG00000065882	4	37892708	38140796	+	248089	9027	TBC1D1	5657.04	5560.87	4857.4	6440.2	1.29545	0.373454	1.22323	0.2907	0.00695025	0.0443313
ENSG00000196226	6	26043455	26043885	-	431	431	HIST1H2BB	6.10516	6.04475	3.66989	9.01333	2.30434	1.20436	1.46366	0.549583	0.0069532	0.0443357
ENSG00000134551	12	11081835	11084940	+	3106	757	PRH2	5.04296	5.85094	3.77087	8.45102	2.14022	1.09776	1.44316	0.52923	0.00696044	0.0443674
ENSG00000107742	10	73818793	73848790	-	29998	6572	SPOCK2	21152.2	21772.6	17788.6	26752.6	1.84518	0.883762	1.39016	0.475252	0.00696556	0.0443856
ENSG00000169955	16	30537244	30546668	-	9425	4065	ZNF747	1385.93	1358.92	1226.39	1524.58	1.23921	0.309425	1.19438	0.256261	0.00697166	0.0444101
ENSG00000156052	9	80331003	80646374	-	315372	6738	GNAQ	6683.07	6512.86	5832	7363.94	1.25882	0.332073	1.20502	0.269053	0.00697845	0.0444308
ENSG00000176428	7	73082155	73086442	+	4288	1626	VPS37D	850.026	909.355	1086.42	688.024	0.665418	-0.587667	0.769225	-0.378522	0.00697943	0.0444308
ENSG00000137817	15	72533522	72565340	-	31819	7696	PARP6	7890.35	8114.06	6949.71	9569.49	1.34209	0.424481	1.24357	0.314489	0.00699247	0.0444994
ENSG00000112394	6	111408781	111552397	+	143617	11159	SLC16A10	430.149	417.917	495.328	321.154	0.624632	-0.678922	0.75254	-0.41016	0.0069954	0.0445007
ENSG00000166801	11	58910221	58922512	+	12292	7221	FAM111A	5857.19	5451.96	4679.31	6417.76	1.31546	0.395568	1.23223	0.301274	0.0069972	0.0445007
ENSG00000164619	7	33944523	34195484	+	250962	5889	BMPER	78.1586	76.2247	91.9641	56.5504	0.605093	-0.724772	0.744611	-0.425442	0.00700031	0.044506
ENSG00000147573	8	67039131	67087720	+	48590	3079	TRIM55	100.789	106.648	156.433	44.4174	0.419759	-1.25237	0.680043	-0.556302	0.00700634	0.0445294
ENSG00000116957	1	235530675	235612283	+	81609	2568	TBCE	2634.82	2747.37	3075.7	2336.96	0.796532	-0.328197	0.831126	-0.266861	0.00700875	0.0445294
ENSG00000132300	2	86333305	86369280	+	35976	10165	PTCD3	8772.74	9074.28	9837.76	8119.93	0.81244	-0.299667	0.840633	-0.250453	0.00701079	0.0445294
ENSG00000010244	17	30677136	30708905	+	31770	15834	ZNF207	11385	11436.3	12180.2	10506.5	0.856253	-0.223891	0.870246	-0.200505	0.00702445	0.0446018
ENSG00000213204	6	88117730	88221352	+	103623	3530	C6orf165	46.0037	46.9055	55.2973	36.4157	0.655089	-0.610238	0.765124	-0.386235	0.00703538	0.0446567
ENSG00000204165	X	70323739	70326638	-	2900	1128	CXorf65	29.9269	31.6283	21.8131	43.8974	1.94624	0.960691	1.40987	0.495561	0.00705005	0.0447353
ENSG00000118804	4	77172886	77232752	+	59867	4003	FAM47E-STBD1	196.043	189.858	163.634	222.637	1.43577	0.521823	1.27805	0.353945	0.00705652	0.0447619
ENSG00000168491	4	186366336	186392913	-	26578	3388	CCDC110	229.577	245.221	209.234	290.206	1.41268	0.498438	1.27008	0.344918	0.00706308	0.0447891
ENSG00000013293	3	170177372	170303863	-	126492	10459	SLC7A14	9.94429	39.5587	5.72567	81.85	2.46723	1.30289	1.47649	0.562167	0.00707185	0.0448303
ENSG00000092529	15	42640301	42704516	+	64216	5129	CAPN3	121.694	121.583	91.1827	159.583	1.64588	0.718857	1.34066	0.422945	0.00707551	0.0448389
ENSG00000165140	9	97365415	97402531	-	37117	1668	FBP1	1001.85	961.845	759.615	1214.63	1.60586	0.683342	1.32965	0.411042	0.00708785	0.0448951
ENSG00000165716	9	139607022	139618502	+	11481	2704	FAM69B	2752.56	3086.64	2511.13	3806.03	1.54725	0.629704	1.31287	0.39272	0.00709117	0.0448951
ENSG00000138160	10	94353043	94415150	+	62108	4858	KIF11	4220.88	4271.86	4826.44	3578.65	0.74349	-0.427615	0.803525	-0.315585	0.00709123	0.0448951
ENSG00000158458	5	139226364	139422884	-	196521	4544	NRG2	247.628	196.998	139.427	268.963	1.9511	0.96429	1.41027	0.495968	0.00709464	0.0449023
ENSG00000125207	12	130822432	130857182	+	34751	5280	PIWIL1	189.706	242.301	322.197	142.429	0.438709	-1.18867	0.685659	-0.544438	0.00710104	0.0449283
ENSG00000125247	13	101256181	101327347	-	71167	6272	TMTC4	3480.04	3462.16	3892.01	2924.85	0.769747	-0.377544	0.816574	-0.292344	0.00711285	0.0449751
ENSG00000170502	4	88343734	88380606	+	36873	3184	NUDT9	2334.56	2435.55	2222.62	2701.71	1.21718	0.283539	1.1814	0.240497	0.00711302	0.0449751
ENSG00000184937	11	32409321	32457176	-	47856	4113	WT1	17423.6	16273.2	13332.4	19949.2	1.48606	0.571489	1.29416	0.372016	0.00711875	0.0449968
ENSG00000125520	20	62371214	62374858	+	3645	2244	SLC2A4RG	7570.91	7040.44	6076.72	8245.1	1.34566	0.428317	1.2447	0.3158	0.00712312	0.0450046
ENSG00000175766	5	176057683	176073642	+	15960	3296	EIF4E1B	24.6141	25.8723	17.8876	35.8531	2.68948	1.42733	1.48925	0.574586	0.00712456	0.0450046
ENSG00000197697	6	26183958	26184454	+	497	497	HIST1H2BE	23.6916	21.9586	16.8713	28.3176	1.63763	0.711612	1.33808	0.420159	0.0071313	0.0450327
ENSG00000101004	20	25433341	25566153	-	132813	6008	NINL	2377.94	2369.24	2661.16	2004.34	0.707566	-0.499063	0.787415	-0.344804	0.00715658	0.0451778
ENSG00000178226	16	31150246	31161415	-	11170	3685	PRSS36	339.173	307.968	267.915	358.034	1.39549	0.480771	1.2636	0.33754	0.00717215	0.0452594
ENSG00000169246	16	21413558	21459888	-	46331	5591	NPIPB3	371.102	379.287	290.732	489.98	1.6465	0.719406	1.34015	0.422393	0.00717758	0.0452594
ENSG00000166886	12	57482677	57489259	+	6583	3010	NAB2	6072.34	5964.67	6627.65	5135.95	0.795634	-0.329822	0.830778	-0.267465	0.00717807	0.0452594
ENSG00000156802	8	124332090	124428590	-	96501	7118	ATAD2	9112.45	8893.52	7554.77	10566.9	1.39798	0.483345	1.26448	0.338542	0.00717873	0.0452594
ENSG00000188677	22	44395091	44568829	+	173739	7330	PARVB	1570.76	1638.99	1423.96	1907.77	1.37879	0.463406	1.25741	0.330456	0.00718939	0.0453083
ENSG00000203724	1	197871777	197876497	+	4721	611	C1orf53	271.529	281.465	337.426	211.515	0.678157	-0.56031	0.775055	-0.367629	0.0071911	0.0453083
ENSG00000144028	2	96940074	96971297	-	31224	10970	SNRNP200	27613.6	28241.2	30616.5	25272.2	0.808985	-0.305815	0.838687	-0.253796	0.00720993	0.045409
ENSG00000090316	4	1283639	1333935	+	50297	9857	MAEA	6765.29	6780.74	6042.39	7703.68	1.28635	0.363287	1.21844	0.285037	0.00721265	0.045409
ENSG00000137776	15	59171244	59225852	-	54609	8157	SLTM	9062.3	9159.6	8409.51	10097.2	1.20191	0.265334	1.17187	0.228807	0.00721402	0.045409
ENSG00000124564	6	25833294	25882514	-	49221	3594	SLC17A3	4.92552	5.76236	8.29879	2.59183	0.321319	-1.63792	0.666936	-0.584381	0.00722495	0.0454632
ENSG00000240891	3	111393523	111565294	+	171772	2927	PLCXD2	34.4034	33.1279	40.2538	24.2205	0.564786	-0.824225	0.729493	-0.455034	0.00723104	0.045487
ENSG00000135722	16	67193834	67198473	+	4640	2866	FBXL8	501.138	510.839	422.576	621.169	1.47202	0.557794	1.2892	0.366476	0.00724327	0.0455493
ENSG00000197472	1	247108849	247171395	-	62547	3756	ZNF695	299.43	329.39	382.175	263.41	0.672671	-0.572028	0.77299	-0.371479	0.00727136	0.0457113
ENSG00000100450	14	25075686	25078905	-	3220	951	GZMH	251.686	243.652	171.072	334.377	1.96326	0.973249	1.41037	0.496074	0.00727878	0.0457397
ENSG00000171456	20	30946155	31027122	+	80968	9417	ASXL1	11459	11693.6	12651.3	10496.4	0.805898	-0.31133	0.83689	-0.256891	0.00728113	0.0457397
ENSG00000118640	2	85788685	85809154	+	20470	990	VAMP8	11721.2	11595.4	10239.6	13290.2	1.3568	0.44021	1.24873	0.320466	0.00728286	0.0457397
ENSG00000196176	6	26021907	26022278	+	372	372	HIST1H4A	4.99138	4.80854	2.8641	7.23909	2.34906	1.23208	1.46231	0.548253	0.00729513	0.0457878
ENSG00000149929	16	30003645	30007757	-	4113	3928	HIRIP3	2104.38	1893.19	1675.98	2164.7	1.31484	0.394884	1.23132	0.30021	0.00729518	0.0457878
ENSG00000054148	9	139743176	139745488	+	2313	1908	PHPT1	5679.84	5660.3	4898.75	6612.23	1.39251	0.477689	1.26211	0.335835	0.00730718	0.0458485
ENSG00000128309	22	37415676	37425863	+	10188	6760	MPST	3466.91	3794.85	3212.94	4522.24	1.41621	0.502033	1.27047	0.345366	0.00731172	0.0458623
ENSG00000147099	X	71549366	71792953	-	243588	5386	HDAC8	1643.37	1596.53	1472.07	1752.12	1.20469	0.268665	1.17352	0.230845	0.00732233	0.0458844
ENSG00000151572	12	101111304	101522419	+	411116	4997	ANO4	70.4412	71.1932	91.1419	46.2573	0.511034	-0.96851	0.709876	-0.494361	0.00732236	0.0458844
ENSG00000113389	5	32689176	32791819	+	102644	9855	NPR3	709.229	856.949	541.196	1251.64	2.00307	1.00221	1.41685	0.502692	0.00732301	0.0458844
ENSG00000248540	15	74418256	74421619	-	3364	3238	RP11-247C2.2	110.372	117.649	161.96	62.2608	0.421683	-1.24577	0.683116	-0.549797	0.00732459	0.0458844
ENSG00000165071	8	133697253	133772958	-	75706	3329	TMEM71	208.134	210.866	157.878	277.102	1.71501	0.778218	1.35666	0.440059	0.00732949	0.0459005
ENSG00000067842	X	152783134	152848397	+	65264	7534	ATP2B3	107.413	82.6207	52.7904	119.908	2.08931	1.06303	1.43047	0.516488	0.0073342	0.0459153
ENSG00000100364	22	45586219	45636650	-	50432	10019	KIAA0930	4286.88	4213.39	3717	4833.89	1.30188	0.380595	1.22544	0.293305	0.00734168	0.0459475
ENSG00000149636	20	35380194	35402221	-	22028	2739	DSN1	2796.6	2563.43	2813.72	2250.57	0.79715	-0.327078	0.831816	-0.265663	0.00734817	0.0459734
ENSG00000205809	12	10579453	10594899	-	15447	1489	KLRC2	18.4438	18.0701	12.1211	25.5062	1.96471	0.974313	1.40965	0.495333	0.00736421	0.0460592
ENSG00000180043	19	55866276	55874628	-	8353	3274	FAM71E2	4.15476	4.45234	6.53832	1.84487	0.283259	-1.81981	0.667732	-0.582658	0.00737312	0.0461002
ENSG00000090512	3	186353758	186370930	+	17173	2024	FETUB	11.5872	13.7885	6.04996	23.4617	2.97303	1.57193	1.49286	0.578078	0.00739987	0.0462527
ENSG00000119414	9	127908852	127952218	-	43367	4443	PPP6C	4938.48	4913.6	4484.25	5450.28	1.20748	0.272003	1.17517	0.232873	0.00742268	0.0463805
ENSG00000158615	1	204372515	204380919	-	8405	5227	PPP1R15B	6537.58	6643.17	7081.31	6095.5	0.810597	-0.302943	0.839856	-0.251786	0.00743656	0.0464525
ENSG00000172724	9	34689564	34691274	-	1711	777	CCL19	310.024	334.239	195.793	507.296	2.60361	1.38051	1.47821	0.563849	0.00745101	0.0465279
ENSG00000204387	6	31802385	31807541	+	5157	1795	C6orf48	15994.8	16399	19276.3	12802.3	0.701085	-0.512339	0.785266	-0.348746	0.00745684	0.0465496
ENSG00000085382	6	105175968	105307794	-	131827	9238	HACE1	1154.24	1095.72	1237.48	918.525	0.714738	-0.484513	0.791139	-0.337996	0.00746254	0.0465703
ENSG00000115085	2	98330023	98356325	+	26303	5111	ZAP70	568.614	537.342	381.885	731.664	1.85034	0.887787	1.38631	0.471254	0.00746947	0.0465928
ENSG00000128604	7	128577666	128590089	+	12424	4375	IRF5	1392.7	1374.36	1197.49	1595.43	1.33091	0.412414	1.23781	0.307793	0.00747088	0.0465928
ENSG00000176399	9	22446840	22455739	+	8900	5569	DMRTA1	111.022	115.069	147.684	74.3008	0.536918	-0.897225	0.720054	-0.473823	0.0074742	0.0465987
ENSG00000151657	10	7792925	7829990	-	37066	7509	KIN	1734.61	1790.54	1959.21	1579.7	0.819991	-0.28632	0.845717	-0.241753	0.00748142	0.0466272
ENSG00000147536	8	41386725	41402565	+	15841	5475	GINS4	1222.38	1240.88	1385.58	1059.99	0.672883	-0.571573	0.773612	-0.370318	0.00748353	0.0466272
ENSG00000108061	10	112679301	112773425	+	94125	4433	SHOC2	3703.09	3765.73	4098.8	3349.39	0.810217	-0.30362	0.839668	-0.252109	0.00748858	0.0466439
ENSG00000075702	19	36545783	36596008	+	50226	9775	WDR62	1467.07	1465.98	1714.89	1154.85	0.670764	-0.576123	0.772784	-0.371862	0.00749828	0.0466895
ENSG00000083312	5	72112139	72212560	+	100422	11977	TNPO1	9122.72	9448.42	10400	8258.89	0.781356	-0.355949	0.823181	-0.280719	0.00750205	0.0466934
ENSG00000175311	16	21244986	21263750	+	18765	2936	ANKS4B	2.0567	23.282	1.00155	51.1325	3.96996	1.98912	1.49051	0.575808	0.00750366	0.0466934
ENSG00000184012	21	42836478	42903043	-	66566	6117	TMPRSS2	380.352	409.035	527.523	260.925	0.493465	-1.01898	0.704968	-0.504371	0.00750693	0.046699
ENSG00000187187	19	40490041	40523514	+	33474	5573	ZNF546	415.259	436.844	511.254	343.832	0.705734	-0.502804	0.787353	-0.344917	0.00750988	0.0467025
ENSG00000168116	6	56911347	56920023	+	8677	3078	KIAA1586	576.966	562.803	629.287	479.699	0.761755	-0.392602	0.813047	-0.298589	0.00752364	0.0467516
ENSG00000076258	1	171283347	171311223	+	27877	2517	FMO4	467.76	468.316	514.992	409.973	0.766196	-0.384216	0.815283	-0.294627	0.00752388	0.0467516
ENSG00000168447	16	23289552	23392620	+	103069	3918	SCNN1B	94.6902	151.207	79.512	240.825	2.10921	1.0767	1.4308	0.516821	0.00752492	0.0467516
ENSG00000114529	3	111805182	111849851	+	44670	6021	C3orf52	244.848	232.12	266.273	189.427	0.669813	-0.57817	0.772472	-0.372445	0.00752796	0.0467557
ENSG00000187838	17	7293046	7307416	-	14371	3227	TMEM256-PLSCR3	101.718	107.082	121.664	88.8556	0.704359	-0.505618	0.786813	-0.345907	0.00753223	0.0467674
ENSG00000139826	13	108870727	108886603	+	15877	5338	ABHD13	1546.66	1581.87	1803.35	1305.02	0.757212	-0.401231	0.810821	-0.302544	0.007541	0.0467957
ENSG00000108468	17	46147414	46178883	-	31470	3087	CBX1	8365.71	8258.82	9270.62	6994.08	0.761817	-0.392484	0.813102	-0.298492	0.00754155	0.0467957
ENSG00000105738	19	38397868	38699012	+	301145	10335	SIPA1L3	5521.83	5558.16	6313.62	4613.83	0.708363	-0.497438	0.788559	-0.342709	0.00755051	0.0468365
ENSG00000267228	18	44661027	44702652	-	41626	598	IER3IP1	4.35087	4.13829	5.41238	2.54567	0.56288	-0.829102	0.73022	-0.453598	0.00755645	0.0468586
ENSG00000172171	17	29224354	29233838	-	9485	3224	TEFM	770.147	776.373	843.058	693.017	0.845441	-0.242223	0.862729	-0.213021	0.00756262	0.0468821
ENSG00000052723	1	115312100	115323306	-	11207	5894	SIKE1	4192.51	4224.39	4592.04	3764.83	0.809546	-0.304815	0.839326	-0.252697	0.00756715	0.0468953
ENSG00000241322	17	15468798	15522826	-	54029	4285	CDRT1	30.4892	35.3398	26.1251	46.8581	1.8999	0.925922	1.39527	0.480541	0.0075734	0.0469193
ENSG00000100526	14	54863567	54886936	+	23370	1829	CDKN3	1507.24	1303.78	1130.89	1519.88	1.40929	0.494964	1.26722	0.341663	0.00757595	0.0469202
ENSG00000135119	12	117176096	117291436	+	115341	6152	RNFT2	525.577	531.772	623.323	417.334	0.650879	-0.61954	0.764993	-0.386482	0.00759023	0.0469938
ENSG00000101442	20	37377085	37400834	+	23750	2236	ACTR5	1224.82	1211.13	1350.01	1037.54	0.785117	-0.349021	0.825319	-0.276976	0.00759267	0.0469942
ENSG00000171823	12	1675159	1703331	-	28173	2287	FBXL14	1620.87	1720.92	2034.5	1328.95	0.656073	-0.608071	0.767104	-0.382506	0.00759947	0.0470198
ENSG00000179335	15	74890841	74932057	+	41217	10800	CLK3	4911.09	4923.01	4410.08	5564.17	1.26128	0.334887	1.20538	0.269489	0.0076016	0.0470198
ENSG00000127415	4	980785	998316	+	17532	4022	IDUA	2606.02	2592.92	2133.67	3166.99	1.51562	0.599909	1.30101	0.379632	0.00761127	0.0470648
ENSG00000115290	2	165349322	165478358	-	129037	2969	GRB14	340.675	365.922	255.214	504.308	1.97466	0.981605	1.40846	0.494122	0.0076226	0.0471168
ENSG00000187079	11	12695969	12966298	+	270330	10816	TEAD1	8406.87	8650.86	9641.92	7412.04	0.726785	-0.4604	0.796741	-0.327817	0.00762449	0.0471168
ENSG00000078043	18	44388353	44500123	-	111771	9236	PIAS2	3012.43	3040.96	3325.91	2684.78	0.76454	-0.387337	0.81458	-0.295872	0.00762716	0.0471186
ENSG00000198944	5	132149033	132152488	+	3456	3456	SOWAHA	272.317	235.863	286.573	172.475	0.56146	-0.832745	0.730015	-0.454002	0.00763227	0.0471353
ENSG00000198270	12	112369086	112450970	-	81885	5393	TMEM116	713.686	702.104	780.621	603.957	0.767922	-0.380968	0.816306	-0.292818	0.00763749	0.0471527
ENSG00000122033	13	28009776	28024739	-	14964	1592	MTIF3	3222.66	3362.2	3008.61	3804.19	1.33401	0.415771	1.23868	0.308805	0.00765527	0.0472476
ENSG00000184178	4	53739149	54232242	-	493094	3176	SCFD2	1267.9	1233.54	1119.76	1375.76	1.22837	0.296745	1.18741	0.247816	0.00766151	0.0472713
ENSG00000186567	19	45165545	45187631	+	22087	5202	CEACAM19	666.256	681.011	532.788	866.289	1.6137	0.690368	1.32833	0.409618	0.0076688	0.0473014
ENSG00000124827	6	10873456	10882174	-	8719	2441	GCM2	1.3547	2.5036	1.89248	3.26751	0.250566	-1.99674	0.673057	-0.5712	0.00767736	0.0473359
ENSG00000143436	1	151732119	151736040	-	3922	1812	MRPL9	5016.65	5009.14	5373.01	4554.31	0.84149	-0.248983	0.860041	-0.217522	0.00767921	0.0473359
ENSG00000083799	16	50775961	50835846	+	59886	12963	CYLD	3908.84	3752.59	3293.8	4326.07	1.26608	0.340364	1.20771	0.272269	0.00768422	0.0473518
ENSG00000169064	3	166958075	167099134	-	141060	3972	ZBBX	336.652	364.581	486.213	212.541	0.437069	-1.19407	0.68971	-0.535938	0.00769413	0.0473981
ENSG00000198157	X	80369200	80457441	-	88242	2416	HMGN5	928.743	937.255	746.039	1176.27	1.56914	0.649973	1.316	0.396158	0.00769659	0.0473984
ENSG00000108960	17	53469974	53499353	-	29380	3177	MMD	2547.4	2328.74	1863.88	2909.82	1.50152	0.586428	1.29634	0.37444	0.00771731	0.0475111
ENSG00000131931	8	42691817	42698468	-	6652	2462	THAP1	990.651	1003.18	1117.27	860.558	0.794916	-0.331126	0.830904	-0.267246	0.00772558	0.0475471
ENSG00000008118	1	209757062	209787283	+	30222	2676	CAMK1G	167.686	139.103	173.817	95.7113	0.530799	-0.913762	0.719132	-0.475671	0.00773282	0.0475767
ENSG00000178567	3	37027357	37034795	-	7439	7439	EPM2AIP1	5155.39	5292.06	4682.73	6053.72	1.28217	0.358588	1.21553	0.28158	0.00774646	0.0476457
ENSG00000122257	16	24549014	24584184	+	35171	9035	RBBP6	8328.29	8605.35	7830.23	9574.25	1.21408	0.279863	1.17889	0.237435	0.00775985	0.0477022
ENSG00000165891	12	77415027	77459360	-	44334	6303	E2F7	744.959	636.312	740.452	506.138	0.650775	-0.61977	0.765425	-0.385667	0.00776051	0.0477022
ENSG00000072958	19	16308389	16346160	+	37772	3813	AP1M1	3946.32	3957.32	4403.28	3399.86	0.797323	-0.326765	0.83232	-0.26479	0.00777399	0.0477695
ENSG00000133316	11	62599814	62609281	-	9468	4247	WDR74	3990.86	3915.21	3486.71	4450.83	1.30009	0.378614	1.22381	0.291383	0.00777632	0.0477695
ENSG00000204613	6	30119722	30128711	-	8990	3546	TRIM10	38.8483	29.8164	18.0879	44.4769	2.25906	1.17572	1.44557	0.531638	0.00778199	0.0477723
ENSG00000008323	12	6419602	6437672	+	18071	4260	PLEKHG6	952.686	984.725	1185.53	733.717	0.62012	-0.68938	0.753362	-0.408585	0.00778231	0.0477723
ENSG00000143742	1	225965531	225978168	+	12638	1712	SRP9	18263.2	18208.9	20570.4	15256.9	0.805019	-0.312905	0.836804	-0.257039	0.00778463	0.0477723
ENSG00000166529	7	99647390	99662661	+	15272	2147	ZSCAN21	924.676	891.566	937.943	833.594	0.808787	-0.306168	0.83905	-0.253171	0.00778735	0.0477723
ENSG00000130725	19	59067079	59070327	-	3249	1831	UBE2M	5924.09	5512.12	4923.75	6247.57	1.31544	0.39555	1.23057	0.299327	0.00779017	0.0477723
ENSG00000186318	11	117156402	117186975	-	30574	6711	BACE1	7500.08	7349.32	6379.39	8561.73	1.33097	0.412482	1.23713	0.306994	0.00779137	0.0477723
ENSG00000101144	20	55743804	55841685	-	97882	5418	BMP7	7831.53	8555.21	11205.2	5242.73	0.486639	-1.03908	0.704563	-0.505199	0.00780382	0.0478237
ENSG00000099290	10	51827648	51893269	+	65622	5162	FAM21A	1364.57	1461.34	1700.01	1163.02	0.676061	-0.564775	0.775688	-0.366452	0.00780462	0.0478237
ENSG00000187231	2	179966419	180129517	-	163099	11349	SESTD1	2207.14	2279.64	2654.16	1811.5	0.674364	-0.568401	0.775018	-0.367699	0.00781162	0.0478457
ENSG00000262246	16	4404543	4475706	-	71164	8793	CORO7	801.783	794.254	678.133	939.406	1.41832	0.504186	1.26956	0.344324	0.00781309	0.0478457
ENSG00000167536	17	27224799	27230089	-	5291	2944	DHRS13	717.147	647.452	693.663	589.689	0.723974	-0.46599	0.79584	-0.32945	0.007821	0.0478792
ENSG00000113732	5	172410760	172462448	+	51689	1623	ATP6V0E1	13950.4	14045.6	12538.5	15929.5	1.31992	0.400451	1.23239	0.301456	0.00784035	0.0479687
ENSG00000078053	7	38423305	38671167	-	247863	5636	AMPH	273.063	264.07	194.207	351.398	1.78501	0.835932	1.36899	0.453114	0.00784049	0.0479687
ENSG00000115685	2	242088991	242123067	+	34077	3781	PPP1R7	5276.1	5320.56	4825.39	5939.53	1.27359	0.348898	1.21119	0.276426	0.00785443	0.0480389
ENSG00000149403	11	120382468	120859613	+	477146	7421	GRIK4	140.986	137.932	170.337	97.427	0.564395	-0.825223	0.73216	-0.449768	0.00786984	0.0481183
ENSG00000140612	15	85212775	85259947	-	47173	5742	SEC11A	13009.9	12643.2	11601.4	13945.4	1.26061	0.334122	1.20464	0.2686	0.00788211	0.0481783
ENSG00000114487	3	108677086	108836989	-	159904	3764	MORC1	7.15018	7.71043	4.49969	11.7239	2.26347	1.17854	1.44444	0.53051	0.00788951	0.0482085
ENSG00000174640	3	133651540	133771028	-	119489	5283	SLCO2A1	1145.34	1112.16	909.336	1365.69	1.47573	0.561424	1.28775	0.364852	0.00789956	0.0482419
ENSG00000189079	12	46123448	46301823	+	178376	12127	ARID2	4294.15	4473.26	4909.22	3928.31	0.762535	-0.391125	0.813932	-0.29702	0.00790075	0.0482419
ENSG00000172164	8	121547985	121825513	-	277529	6747	SNTB1	4245.59	4621.61	3814.82	5630.1	1.48563	0.57107	1.29075	0.368213	0.00790596	0.0482419
ENSG00000167721	17	2225797	2240801	-	15005	5545	TSR1	4988.09	5074.04	5490.99	4552.85	0.792837	-0.334905	0.829907	-0.268978	0.00790663	0.0482419
ENSG00000179933	14	23563974	23569665	+	5692	3670	C14orf119	5498.06	5560.27	5116.02	6115.59	1.22434	0.292005	1.18482	0.244668	0.00790726	0.0482419
ENSG00000131737	17	39533902	39538655	-	4754	1751	KRT34	4.73468	4.67375	6.42537	2.48422	0.361	-1.46993	0.677254	-0.56223	0.00791301	0.0482516
ENSG00000203812	1	149822643	149823191	+	549	549	HIST2H2AA4	21.0749	21.4149	13.8185	30.9103	1.98198	0.986939	1.40647	0.492074	0.00791376	0.0482516
ENSG00000110011	11	63997750	64001758	+	4009	2807	DNAJC4	4121.15	4158.8	3684.85	4751.24	1.40166	0.487139	1.26345	0.337369	0.00794026	0.0483981
ENSG00000186787	X	57144984	57147980	-	2997	1478	SPIN2B	323.446	320.029	287.058	361.242	1.25383	0.326345	1.20102	0.26426	0.00796145	0.0485122
ENSG00000107338	9	37919131	38069210	-	150080	2841	SHB	1116.99	1085.55	953.045	1251.19	1.34895	0.431842	1.24394	0.314919	0.00797529	0.0485815
ENSG00000009780	1	28052490	28089633	+	37144	4034	FAM76A	1201.72	1206.38	1328.68	1053.5	0.792372	-0.335749	0.829717	-0.269308	0.0079787	0.0485872
ENSG00000146674	7	45951949	45961473	-	9525	4466	IGFBP3	19500.9	20511.8	24181.5	15924.8	0.664849	-0.588902	0.771637	-0.374005	0.00799093	0.0486466
ENSG00000003393	2	202565277	202645912	-	80636	10381	ALS2	3124.73	3181.21	3422.2	2879.97	0.803464	-0.315695	0.836072	-0.2583	0.00799808	0.048675
ENSG00000092964	8	26371791	26515694	+	143904	7052	DPYSL2	4172.83	3900.14	4396.38	3279.84	0.714602	-0.484788	0.792201	-0.336062	0.00805908	0.0490311
ENSG00000140474	15	75128457	75135687	-	7231	3516	ULK3	6392.68	6414.1	5370.34	7718.81	1.44453	0.530603	1.27731	0.353113	0.00807468	0.0491041
ENSG00000078237	12	4430371	4462338	+	31968	1602	C12orf5	929.731	949.83	1068.48	801.52	0.741494	-0.431493	0.804132	-0.314497	0.00807609	0.0491041
ENSG00000163798	2	27886338	27917840	+	31503	5204	SLC4A1AP	3614.04	3737.76	4020.63	3384.17	0.843954	-0.244764	0.861958	-0.214311	0.0080961	0.0492105
ENSG00000178252	3	49044495	49053386	+	8892	5304	WDR6	15957.2	16856	19033.1	14134.5	0.733816	-0.44651	0.800696	-0.320674	0.00810938	0.049276
ENSG00000171564	4	155484108	155492238	+	8131	2708	FGB	3.1173	1.99573	0.607285	3.73128	5.84365	2.54687	1.44041	0.526479	0.00811505	0.0492952
ENSG00000172732	11	65624597	65635124	+	10528	5476	MUS81	3840.62	3788.97	3492.37	4159.72	1.23244	0.301516	1.18921	0.250003	0.00812989	0.0493701
ENSG00000049768	X	49106897	49121288	-	14392	2578	FOXP3	247.184	238.482	186.922	302.931	1.51939	0.60349	1.2998	0.378284	0.00813592	0.0493791
ENSG00000179133	10	23556124	23633774	-	77651	3347	C10orf67	71.1082	71.4392	50.3132	97.8467	1.9389	0.955236	1.39671	0.482035	0.00813871	0.0493791
ENSG00000267360	19	37583921	37701414	-	117494	1654	CTC-454I21.3	6.32477	7.04701	8.33008	5.44318	0.594152	-0.751096	0.744526	-0.425606	0.00814198	0.0493791
ENSG00000132972	13	25338290	25454059	+	115770	5634	RNF17	6.55551	7.91235	4.51644	12.1572	2.5509	1.35101	1.46271	0.548645	0.00814209	0.0493791
ENSG00000139645	12	56631591	56652175	-	20585	8820	ANKRD52	5980.8	6091.29	6615.53	5435.99	0.769291	-0.378399	0.817624	-0.29049	0.0081454	0.0493791
ENSG00000111731	12	22601517	22697480	-	95964	6770	C2CD5	6578.3	6947.65	7760.16	5932.01	0.760196	-0.395557	0.813097	-0.298501	0.00814645	0.0493791
ENSG00000204377	1	16555368	16556038	-	671	252	C1orf134	155.484	146.27	126.29	171.244	1.35612	0.439486	1.24627	0.31762	0.00816159	0.0494556
ENSG00000077274	X	110488331	110513751	-	25421	3568	CAPN6	543.018	442.217	581.561	268.036	0.423151	-1.24075	0.689908	-0.535524	0.00816943	0.0494878
ENSG00000128641	2	192109911	192290115	+	180205	9527	MYO1B	4346.64	4480.8	4973.61	3864.79	0.70486	-0.50459	0.788356	-0.343082	0.00820187	0.049669
ENSG00000174744	11	66104804	66112596	-	7793	2514	BRMS1	5019.43	5154.88	4638.22	5800.7	1.35985	0.443447	1.24757	0.319126	0.00821014	0.0497037
ENSG00000104881	19	45882892	45909607	-	26716	5032	PPP1R13L	2792.31	3026.67	3545.64	2377.96	0.657331	-0.605307	0.769253	-0.378469	0.00822479	0.0497771
ENSG00000102309	X	71401203	71522776	+	121574	4011	PIN4	2589.92	2544.33	2267.57	2890.29	1.36427	0.448132	1.24919	0.320987	0.008232	0.0498054
ENSG00000180919	11	6128914	6130065	+	1152	1152	OR56B4	3.08403	3.27882	4.594	1.63485	0.424494	-1.23619	0.690699	-0.533871	0.00823807	0.0498128
ENSG00000122687	7	2273866	2281840	-	7975	2842	FTSJ2	2704.79	2746.78	3027.18	2396.29	0.805705	-0.311676	0.837588	-0.255687	0.0082383	0.0498128
ENSG00000111845	6	10694928	10710015	+	15088	1800	PAK1IP1	3081.59	3022.12	3336.4	2629.27	0.784398	-0.350342	0.825615	-0.276458	0.00824457	0.0498354
ENSG00000175220	11	46698630	46722165	-	23536	6138	ARHGAP1	7725.67	7033.74	6302.6	7947.67	1.22018	0.287093	1.18205	0.241295	0.00824793	0.0498403
ENSG00000158417	2	99953816	100017789	+	63974	7877	EIF5B	19625.5	21278.5	18479.2	24777.6	1.34794	0.430761	1.2429	0.313705	0.00825562	0.0498715
ENSG00000129682	X	137713735	138304939	-	591205	3767	FGF13	297.573	308.429	239.234	394.921	1.65445	0.726351	1.33535	0.417222	0.00826029	0.0498843
ENSG00000130653	9	140354404	140444986	-	90583	8971	PNPLA7	723.252	721.296	543.519	943.518	1.66394	0.734607	1.33763	0.419682	0.0082721	0.0499403
ENSG00000167985	11	61197514	61215001	+	17488	2492	SDHAF2	1671.98	1656.32	1441.04	1925.43	1.37476	0.459181	1.25293	0.325305	0.00828275	0.0499763
ENSG00000103064	16	68298433	68335722	+	37290	7570	SLC7A6	1794.38	1797.17	1826.42	1760.62	0.750967	-0.41318	0.808843	-0.306068	0.00828316	0.0499763
ENSG00000254221	5	140729828	140892546	+	162719	4590	PCDHGB1	159.184	146.118	175.118	109.869	0.458278	-1.12571	0.699357	-0.515899	0.00829846	0.0500533
ENSG00000173145	10	96075004	96122716	-	47713	4691	NOC3L	2641.41	2717.36	2973.95	2396.62	0.813986	-0.296923	0.842593	-0.247092	0.00830181	0.0500581
ENSG00000105323	19	41768401	41813503	+	45103	6537	HNRNPUL1	24162.9	24045.6	26330.5	21189.6	0.796596	-0.328081	0.832396	-0.264659	0.00830691	0.0500735
ENSG00000203943	1	84764049	84855640	+	91592	3589	SAMD13	206.63	216.386	265.361	155.167	0.63167	-0.662756	0.759494	-0.39689	0.00831125	0.0500843
ENSG00000124243	20	49411431	49493714	+	82284	2084	BCAS4	1008	1096.97	986.428	1235.14	1.43415	0.520196	1.27315	0.348401	0.00832109	0.0501282
ENSG00000105392	19	48322703	48346587	+	23885	6324	CRX	8.47582	10.5764	5.80342	16.5426	2.73779	1.45301	1.46731	0.553172	0.008347	0.0502688
ENSG00000162769	1	213031597	213072705	+	41109	6442	FLVCR1	1599.58	1657.72	1807.47	1470.52	0.775658	-0.366508	0.821135	-0.284308	0.00836411	0.0503564
ENSG00000129474	14	23440383	23451851	-	11469	5979	AJUBA	4093.27	4330.94	5049.3	3432.99	0.714085	-0.485831	0.792539	-0.335446	0.0083672	0.0503596
ENSG00000166908	12	57984957	57997198	+	12242	3296	PIP4K2C	5236.16	5212.64	5660.5	4652.81	0.79495	-0.331063	0.831543	-0.266138	0.00838671	0.0504616
ENSG00000273045	2	99757948	99767950	+	10003	2098	C2ORF15	643.474	659.648	749.115	547.815	0.760454	-0.395067	0.813551	-0.297695	0.00840332	0.0505422
ENSG00000186532	17	1682779	1733928	-	51150	6777	SMYD4	1213.14	1194.01	1296.15	1066.33	0.792419	-0.335664	0.830153	-0.268552	0.00840862	0.0505422
ENSG00000165655	10	77157588	77161664	-	4077	3347	ZNF503	10399.2	10700.6	9577.68	12104.2	1.30245	0.381227	1.22372	0.291273	0.00841031	0.0505422
ENSG00000165553	14	77731826	77737655	-	5830	1884	NGB	25.7882	10.4467	14.5232	5.35104	0.384113	-1.3804	0.684551	-0.546771	0.00841041	0.0505422
ENSG00000168260	14	50550369	50559361	-	8993	975	C14orf183	5.46464	5.44477	3.72778	7.59101	1.82031	0.864181	1.37173	0.455998	0.00841799	0.0505723
ENSG00000113504	5	1050499	1112150	-	61652	6001	SLC12A7	9301.39	9147.11	8203.87	10326.1	1.29706	0.375243	1.22129	0.288405	0.00842545	0.0506016
ENSG00000183558	1	149813505	149814478	-	974	974	HIST2H2AA3	30.3146	29.9531	18.5398	44.2198	1.79486	0.843869	1.36634	0.450316	0.0084357	0.0506375
ENSG00000198542	13	102104966	102375456	+	270491	3990	ITGBL1	1209.45	1321.42	1600.04	973.156	0.467814	-1.09599	0.702824	-0.508765	0.00843722	0.0506375
ENSG00000213714	20	55108302	55111576	+	3275	694	FAM209B	29.9904	34.8967	26.9571	44.8213	1.8152	0.860128	1.37048	0.45468	0.00844407	0.0506375
ENSG00000115053	2	232318242	232348352	-	30111	6929	NCL	65725	68114.5	62050.7	75694.2	1.25905	0.332339	1.20307	0.266723	0.00844798	0.0506375
ENSG00000013810	4	1723227	1746898	+	23672	4682	TACC3	6568.44	6229.12	5327.02	7356.75	1.38968	0.474755	1.25782	0.330927	0.0084492	0.0506375
ENSG00000174886	19	5891287	5904017	-	12731	4839	NDUFA11	4654.78	4882.93	3925.43	6079.8	1.51593	0.600207	1.29746	0.375693	0.00845115	0.0506375
ENSG00000114547	3	125687987	125702297	+	14311	4048	ROPN1B	26.0611	23.221	31.5616	12.7952	0.503689	-0.989395	0.71364	-0.486731	0.00845133	0.0506375
ENSG00000151239	12	44187526	44200178	-	12653	3932	TWF1	7935.47	8053.49	8946.2	6937.61	0.772455	-0.372477	0.81959	-0.287026	0.00845266	0.0506375
ENSG00000143185	1	168510003	168513235	-	3233	565	XCL2	77.4361	73.4998	51.8896	100.512	1.89971	0.925779	1.38665	0.471607	0.00845609	0.0506375
ENSG00000147065	X	64808257	64961791	+	153535	5969	MSN	30278.9	28711.9	24388	34116.7	1.36227	0.446011	1.24788	0.319485	0.0084572	0.0506375
ENSG00000099385	16	30844947	30906281	-	61335	4398	BCL7C	6769.91	6666.49	5592.11	8009.48	1.48808	0.57345	1.28931	0.366603	0.00846169	0.0506489
ENSG00000165181	9	114448453	114557288	-	108836	6164	C9orf84	23.1921	20.8939	15.0668	28.1777	2.04905	1.03495	1.41058	0.496286	0.00847927	0.0507387
ENSG00000197386	4	3076408	3245676	+	169269	18118	HTT	7406.58	7398.19	6490.33	8533.02	1.29572	0.373753	1.22059	0.287578	0.00848248	0.0507425
ENSG00000135297	6	74171301	74218959	+	47659	12071	MTO1	2021.97	1953.86	1798.9	2147.56	1.18015	0.23897	1.15673	0.210049	0.00848538	0.0507443
ENSG00000204592	6	30457244	30461982	+	4739	2975	HLA-E	49600.9	46163.3	39761.9	54165	1.37583	0.460299	1.25278	0.325136	0.00849017	0.0507575
ENSG00000167862	17	73008765	73017356	+	8592	1108	ICT1	1806.67	1717.48	1548.8	1928.32	1.2986	0.376959	1.22186	0.289081	0.0084947	0.0507691
ENSG00000226180	16	87727144	87729753	-	2610	2610	AC010536.1	64.5972	64.4018	52.6327	79.113	1.50818	0.592806	1.29504	0.372998	0.00849828	0.0507751
ENSG00000166170	14	104022881	104029168	-	6288	5271	BAG5	6244.33	6020.42	5385.56	6813.99	1.24461	0.315694	1.19546	0.257565	0.00850511	0.0508004
ENSG00000073417	15	85523671	85682376	+	158706	7886	PDE8A	2107.12	1936.08	1621.02	2329.91	1.37919	0.463826	1.25395	0.326476	0.0085086	0.0508058
ENSG00000151445	14	77893018	77924295	-	31278	3695	VIPAS39	2316.34	2336.15	2528.44	2095.79	0.81851	-0.288928	0.845523	-0.242084	0.00851661	0.050825
ENSG00000127884	10	135175984	135187193	-	11210	1617	ECHS1	13096.6	13016.6	11522.4	14884.5	1.33705	0.419057	1.23803	0.308042	0.00851699	0.050825
ENSG00000018610	X	118672112	118699397	-	27286	2606	CXorf56	2519.49	2451.73	2257.95	2693.95	1.23288	0.302035	1.18903	0.249785	0.00852656	0.0508667
ENSG00000100814	14	20779527	20801471	-	21945	3680	CCNB1IP1	5832.23	6152.7	7085.13	4987.16	0.72205	-0.46983	0.796248	-0.32871	0.00854807	0.0509795
ENSG00000140368	15	77285700	77329673	+	43974	4468	PSTPIP1	514.277	518.223	408.518	655.354	1.62692	0.702144	1.32676	0.407903	0.00855514	0.0510062
ENSG00000163719	3	9691117	9744077	+	52961	6019	MTMR14	3777.21	3919.71	3624.74	4288.42	1.18841	0.249036	1.16214	0.21679	0.00857098	0.0510851
ENSG00000172071	2	88856259	88927094	-	70836	5434	EIF2AK3	2609.39	2622.34	2800.03	2400.22	0.800553	-0.32093	0.834884	-0.260352	0.00857978	0.0511221
ENSG00000074416	3	127407909	127542051	-	134143	10056	MGLL	4229.68	3645.22	2866.03	4619.2	1.61724	0.693536	1.32401	0.404916	0.0086093	0.0512686
ENSG00000158525	7	129984630	130008571	+	23942	3058	CPA5	30.9204	20.5515	14.5128	28.0998	1.98199	0.986947	1.3991	0.484504	0.00860959	0.0512686
ENSG00000242419	5	140864741	140892546	+	27806	4623	PCDHGC4	24.341	22.6927	27.7655	16.3517	0.520639	-0.941646	0.720102	-0.473727	0.00863718	0.0514113
ENSG00000130024	6	170104001	170124151	-	20151	5388	PHF10	5457.94	5660.75	6187.18	5002.72	0.784761	-0.349675	0.826208	-0.275422	0.0086388	0.0514113
ENSG00000111752	12	9066492	9094063	+	27572	6090	PHC1	3437.62	3533.05	3991.59	2959.88	0.671854	-0.573781	0.775969	-0.36593	0.00864617	0.0514396
ENSG00000196547	15	91445448	91465814	+	20367	10002	MAN2A2	6391.53	6425.88	5298.96	7834.53	1.44745	0.533512	1.2763	0.351963	0.00864932	0.0514428
ENSG00000204060	1	41827594	41849262	+	21669	2398	FOXO6	700.274	729.517	872.049	551.351	0.588372	-0.7652	0.744238	-0.426164	0.00867036	0.0515523
ENSG00000101150	20	62496596	62522898	+	26303	4679	TPD52L2	16631.7	16893.6	15729.2	18349.1	1.21067	0.275802	1.17601	0.233904	0.00867978	0.051584
ENSG00000137460	4	153857504	153900848	+	43345	6593	FHDC1	1730.61	1602.47	1808.12	1345.41	0.743573	-0.427454	0.805972	-0.311198	0.0086832	0.051584
ENSG00000144744	3	69103881	69129559	-	25679	4001	UBA3	5538.91	5723.15	6269.04	5040.79	0.814908	-0.29529	0.843431	-0.245658	0.00868357	0.051584
ENSG00000258474	14	32414059	32419588	+	5530	550	RP11-187E13.1	14.6157	15.2436	10.7481	20.8629	1.96012	0.970944	1.39479	0.480043	0.00869146	0.0516153
ENSG00000253457	8	30496117	30503581	+	7465	905	SMIM18	1.27978	1.66615	0.588091	3.01372	3.3856	1.75941	1.4681	0.55395	0.0086946	0.0516183
ENSG00000115590	2	102608306	102645006	+	36701	3073	IL1R2	448.733	441.23	586.016	260.246	0.54033	-0.888086	0.727066	-0.459842	0.00869923	0.0516302
ENSG00000106789	9	100883257	100954922	-	71666	5717	CORO2A	2957.9	2653.43	2249.5	3158.34	1.42114	0.507051	1.26772	0.342232	0.00870818	0.0516676
ENSG00000102172	X	21958691	22025798	+	67108	2695	SMS	10040	9606	8528.3	10953.1	1.28569	0.362546	1.21563	0.281706	0.00871301	0.0516807
ENSG00000165097	6	18155560	18224084	+	68525	4633	KDM1B	2996.37	3065.06	3390.19	2658.66	0.75171	-0.411751	0.809779	-0.3044	0.00871571	0.0516811
ENSG00000155367	1	113252616	113258099	-	5484	2874	PPM1J	657.347	649.613	535.135	792.71	1.5131	0.597506	1.29555	0.373563	0.00872065	0.0516948
ENSG00000111325	12	123459127	123464590	+	5464	4608	OGFOD2	205.674	207.292	229.217	179.886	0.786719	-0.346079	0.827361	-0.273411	0.00874348	0.0518145
ENSG00000087128	4	69313167	69363322	+	50156	2138	TMPRSS11E	5.69495	4.98907	2.71159	7.83592	2.8484	1.51015	1.46309	0.549016	0.00875149	0.0518463
ENSG00000179058	9	132374504	132383055	-	8552	1620	C9orf50	72.3655	68.244	53.0933	87.1824	1.68938	0.756497	1.34075	0.423036	0.00875515	0.0518501
ENSG00000196361	19	11562141	11591861	-	29721	4761	ELAVL3	39.8538	35.1516	51.1832	15.1122	0.414153	-1.27177	0.692275	-0.530584	0.0087574	0.0518501
ENSG00000143036	1	95285898	95360802	+	74905	2869	SLC44A3	891.186	901.367	754.165	1085.37	1.46056	0.54652	1.27995	0.356085	0.00876575	0.0518838
ENSG00000143493	1	212113741	212208884	-	95144	5107	INTS7	2373.48	2254.93	2434.28	2030.75	0.808122	-0.307355	0.839443	-0.252496	0.00878293	0.0519699
ENSG00000101746	18	31431064	31804916	-	373853	5687	NOL4	16.6207	15.33	21.3885	7.7569	0.347163	-1.52632	0.683493	-0.549001	0.00878962	0.0519938
ENSG00000146281	6	89855769	89875284	+	19516	4708	PM20D2	3440.7	3323.73	2918.21	3830.62	1.32814	0.409407	1.23387	0.303188	0.00879709	0.0520223
ENSG00000188352	9	20658308	20995954	+	337647	10035	FOCAD	3303.12	3292.37	3639.77	2858.13	0.73719	-0.439892	0.803268	-0.316046	0.00880277	0.0520402
ENSG00000115541	2	198364718	198368181	+	3464	1977	HSPE1	14274.3	14111.6	12806.3	15743.2	1.30363	0.382533	1.22354	0.291064	0.008806	0.0520436
ENSG00000268397	5	180682720	180684578	+	1859	1859	AC008443.1	307.972	335.414	207.987	494.698	1.81542	0.860307	1.3675	0.451538	0.00882438	0.0521366
ENSG00000156885	16	31439052	31439967	-	916	759	COX6A2	18.723	20.583	25.9081	13.9267	0.481517	-1.05434	0.709026	-0.49609	0.00883865	0.0522052
ENSG00000171368	5	660883	693510	-	32628	5116	TPPP	645.482	669.256	843.465	451.495	0.572932	-0.803564	0.739208	-0.435948	0.00884181	0.0522082
ENSG00000212128	12	11060525	11062161	-	1637	1637	TAS2R13	2.64758	2.6458	3.21913	1.92914	0.51666	-0.952713	0.719828	-0.474275	0.00884967	0.0522388
ENSG00000100298	22	39493229	39500072	+	6844	1251	APOBEC3H	98.7803	96.1798	71.7335	126.738	1.68367	0.751609	1.3388	0.42094	0.00885491	0.0522541
ENSG00000178934	19	39279851	39282389	+	2539	644	LGALS7B	66.3793	235.852	390.745	42.2365	0.469519	-1.09074	0.705814	-0.502641	0.00886127	0.0522759
ENSG00000115598	2	102803433	102856462	+	53030	2644	IL1RL2	451.738	458.647	387.073	548.115	1.48636	0.571782	1.28725	0.364293	0.00887611	0.0523478
ENSG00000151093	3	25824408	25836025	+	11618	2486	OXSM	1524.32	1542.7	1393.77	1728.86	1.29502	0.372977	1.21959	0.286398	0.00889313	0.0524231
ENSG00000179941	12	76738254	76742222	-	3969	3595	BBS10	1759.99	1817.83	2063.87	1510.28	0.732695	-0.448715	0.801418	-0.319373	0.00889422	0.0524231
ENSG00000133812	11	9800214	10315754	-	515541	16767	SBF2	2645.22	2713.11	2939	2430.74	0.772567	-0.372268	0.820143	-0.286052	0.00889744	0.052424
ENSG00000185056	5	173400782	173433143	+	32362	2758	C5orf47	9.17487	11.4157	16.01	5.67266	0.484998	-1.04395	0.710364	-0.493369	0.00889973	0.052424
ENSG00000155428	7	72430016	72439997	-	9982	1471	TRIM74	88.049	86.7842	65.4079	113.504	1.86462	0.898884	1.37619	0.460676	0.00891593	0.0524994
ENSG00000152785	4	81952119	81978685	+	26567	5734	BMP3	91.5905	169.972	260.529	56.7768	0.412466	-1.27765	0.693082	-0.528902	0.00891786	0.0524994
ENSG00000151962	4	155702365	155749965	+	47601	4027	RBM46	7.88348	15.1647	13.7983	16.8727	2.37634	1.24874	1.43942	0.525488	0.00892349	0.0525168
ENSG00000127663	19	4969125	5153606	+	184482	9743	KDM4B	3869.9	4064.69	4450.49	3582.45	0.795562	-0.329953	0.832368	-0.264706	0.00892852	0.0525204
ENSG00000197324	14	23340822	23350789	+	9968	7112	LRP10	15999.4	15504.1	13875.4	17539.9	1.2655	0.339709	1.20566	0.269827	0.00892946	0.0525204
ENSG00000178802	15	75182346	75191798	+	9453	6328	MPI	3598.47	3536.69	3164.18	4002.34	1.28125	0.357557	1.21323	0.278853	0.00893225	0.0525211
ENSG00000185049	4	1984441	2043630	-	59190	5935	NELFA	4362.94	4254.3	3780.52	4846.51	1.30429	0.383266	1.22358	0.29111	0.00895013	0.0526105
ENSG00000013306	17	42396993	42402238	-	5246	3526	SLC25A39	15356.7	15012	13676.1	16681.8	1.28147	0.357803	1.2133	0.278935	0.0089543	0.0526193
ENSG00000168497	2	192699028	192711981	-	12954	3229	SDPR	742.775	785.264	991.789	527.108	0.575116	-0.798074	0.74049	-0.433448	0.00897443	0.0527218
ENSG00000114354	3	100428205	100467810	+	39606	4923	TFG	11546.7	12165.6	13154.1	10930.1	0.851058	-0.23267	0.867331	-0.205345	0.00897895	0.0527325
ENSG00000163618	3	62384022	62861054	-	477033	14622	CADPS	555.003	469.348	615.217	287.012	0.449864	-1.15244	0.701519	-0.511445	0.00898474	0.0527507
ENSG00000171148	3	9821544	9834695	-	13152	4234	TADA3	9812.88	10152.4	9290.87	11229.3	1.2325	0.30159	1.18831	0.248915	0.00900986	0.0528637
ENSG00000164754	8	117858174	117887105	-	28932	6192	RAD21	31283	30037.1	26107.6	34949	1.3558	0.439149	1.24418	0.31519	0.00901352	0.0528637
ENSG00000137098	9	35808042	35812269	-	4228	2722	SPAG8	490.405	497.425	612.236	353.91	0.599911	-0.73718	0.749671	-0.41567	0.00901529	0.0528637
ENSG00000204610	6	30130993	30140473	+	9481	2498	TRIM15	100.27	77.2564	44.8578	117.755	2.27163	1.18373	1.42968	0.51569	0.00901604	0.0528637
ENSG00000172671	10	46111043	46168228	-	57186	6138	ZFAND4	822.395	837.498	909.407	747.611	0.802073	-0.318194	0.836116	-0.258225	0.00901743	0.0528637
ENSG00000163958	3	195924320	195938308	-	13989	2432	ZDHHC19	58.6803	44.6501	56.9496	29.2757	0.510998	-0.96861	0.718871	-0.476195	0.00902459	0.0528899
ENSG00000110042	11	58938903	58976060	+	37158	6072	DTX4	5792.24	6055.5	5182.83	7146.33	1.41336	0.499128	1.26418	0.3382	0.00904828	0.0530129
ENSG00000169612	15	83654959	83659809	+	4851	1568	FAM103A1	1515.79	1431.05	1291.27	1605.77	1.25513	0.327841	1.20028	0.263375	0.00906586	0.0531001
ENSG00000050165	11	11984653	12031316	-	46664	5059	DKK3	3847.68	3778.23	4441.68	2948.93	0.645455	-0.631612	0.766845	-0.382993	0.00907509	0.0531383
ENSG00000133256	4	619373	664571	+	45199	5086	PDE6B	1523.7	1464.53	1229.5	1758.32	1.45179	0.537831	1.27622	0.351877	0.00908179	0.0531616
ENSG00000140990	16	2009509	2011976	+	2468	1070	NDUFB10	6220.17	6241.23	5435.64	7248.22	1.40645	0.492057	1.26179	0.33547	0.00908859	0.0531832
ENSG00000170417	2	103353367	103460352	+	106986	4879	TMEM182	574.259	601.769	680.632	503.19	0.750933	-0.413245	0.80991	-0.304167	0.00909089	0.0531832
ENSG00000158691	6	28346732	28367511	-	20780	5495	ZSCAN12	1057.09	1039.98	1134.32	922.064	0.746507	-0.421772	0.807891	-0.307767	0.00910314	0.0532235
ENSG00000197223	2	68268262	68338080	-	69819	3581	C1D	1778.34	1805.42	2057.82	1489.92	0.77543	-0.366931	0.821817	-0.28311	0.0091032	0.0532235
ENSG00000186575	22	29999545	30094587	+	95043	7170	NF2	2983.22	3048.95	2708.7	3474.25	1.26657	0.340924	1.20594	0.270155	0.00911577	0.0532812
ENSG00000108479	17	73747675	73761792	-	14118	2891	GALK1	1670.21	1612.28	1459.67	1803.04	1.30814	0.387514	1.22491	0.29267	0.00914139	0.053415
ENSG00000171132	2	45878484	46415129	+	536646	9908	PRKCE	1836.43	1908.33	2176.73	1572.84	0.731367	-0.451332	0.801239	-0.319695	0.00915962	0.0535056
ENSG00000081177	14	69658228	69709075	+	50848	4601	EXD2	2509.33	2581.09	2777.32	2335.81	0.825437	-0.276771	0.850273	-0.234002	0.00916286	0.0535073
ENSG00000155827	9	104296133	104325622	+	29490	4690	RNF20	4648.58	4626.51	4096.29	5289.28	1.2956	0.373625	1.21941	0.286181	0.00916536	0.0535073
ENSG00000171466	19	9759330	9785776	-	26447	6175	ZNF562	2506.89	2562.96	2800.65	2265.85	0.761236	-0.393585	0.814881	-0.295338	0.00917943	0.0535735
ENSG00000204642	6	29690552	29706305	+	15754	4685	HLA-F	5921.22	5174.53	4157.37	6445.99	1.55867	0.640319	1.30606	0.385221	0.00918415	0.0535851
ENSG00000131013	6	149825869	149867174	-	41306	2646	PPIL4	2722.37	2898.14	3121.28	2619.21	0.829132	-0.270327	0.852648	-0.229977	0.00919624	0.0536397
ENSG00000185681	9	124922190	124962367	+	40178	1804	MORN5	133.588	147.955	189.497	96.0269	0.430117	-1.2172	0.69849	-0.517689	0.00920738	0.0536887
ENSG00000114646	3	47603729	47622282	-	18554	4366	CSPG5	770.299	779.129	936.915	581.898	0.619839	-0.690034	0.757668	-0.400363	0.00922365	0.0537591
ENSG00000185842	1	225083964	225586996	+	503033	19741	DNAH14	1327.04	1316.97	1480.86	1112.1	0.736168	-0.441893	0.803432	-0.315752	0.00922491	0.0537591
ENSG00000061273	12	48176505	48226915	-	50411	9936	HDAC7	19060.3	19902.4	17503.4	22901.3	1.29905	0.377453	1.2208	0.287827	0.00924363	0.0538522
ENSG00000148634	10	69681665	69835105	-	153441	15838	HERC4	5106.57	5362.95	4828.65	6030.82	1.2173	0.283679	1.17945	0.238112	0.00924676	0.0538544
ENSG00000156273	21	30566392	31003071	+	436680	7717	BACH1	2973.1	2868.36	3172.75	2487.87	0.754807	-0.405821	0.81195	-0.300538	0.00927596	0.0540085
ENSG00000082014	7	150935850	150974982	-	39133	5198	SMARCD3	5898.92	6204.08	4967.56	7749.72	1.55286	0.634925	1.30405	0.383	0.00929301	0.0540917
ENSG00000186479	5	63802084	63908139	+	106056	4379	RGS7BP	103.051	88.7804	113.355	58.0628	0.464961	-1.10482	0.707212	-0.499785	0.00931371	0.0541961
ENSG00000174599	4	118004718	118006736	-	2019	2019	TRAM1L1	689.975	747.757	883.734	577.785	0.704517	-0.505294	0.790284	-0.339557	0.00932019	0.0542126
ENSG00000105697	19	35771619	35776046	+	4428	3010	HAMP	196.884	194.88	141.364	261.775	1.80039	0.848306	1.36078	0.44443	0.00932206	0.0542126
ENSG00000269605	20	43234346	43248126	-	13781	72	Z97053.1	0.879506	0.911797	1.36848	0.34094	0.317605	-1.65469	0.686919	-0.541788	0.00935029	0.0543464
ENSG00000101193	20	61569471	61576996	+	7526	1791	GID8	7504.09	7624.65	6935.36	8486.27	1.23977	0.31007	1.19192	0.253283	0.0093506	0.0543464
ENSG00000146963	7	139025105	139108198	+	83094	6249	C7orf55-LUC7L2	5159.78	5254.8	4701.3	5946.67	1.28402	0.360669	1.21386	0.279606	0.00936842	0.0544339
ENSG00000156966	2	232260254	232265875	+	5622	3806	B3GNT7	1500.08	1562.73	1297.32	1894.49	1.45387	0.539898	1.27591	0.35153	0.00937331	0.0544462
ENSG00000011566	2	39476407	39664453	-	188047	6067	MAP4K3	3730.57	3901.52	4331.16	3364.48	0.755396	-0.404694	0.812364	-0.299803	0.00938731	0.0545113
ENSG00000268351	11	69587254	69587718	-	465	465	AP001888.1	1.82004	1.96789	3.20391	0.422868	0.142261	-2.81338	0.7195	-0.474933	0.00940413	0.0545929
ENSG00000167711	17	1646130	1658562	+	12433	2348	SERPINF2	239.47	242.84	192.537	305.719	1.52129	0.605298	1.29507	0.373033	0.00941511	0.0546405
ENSG00000064270	16	84402133	84497793	+	95661	6693	ATP2C2	435.244	421.697	295.652	579.252	1.95562	0.967628	1.38719	0.472161	0.00942206	0.0546647
ENSG00000132026	19	12936292	12946242	-	9951	2675	RTBDN	21.1461	44.2642	68.4501	14.0319	0.467445	-1.09713	0.708525	-0.49711	0.00943439	0.0547159
ENSG00000228532	X	114952650	114953669	-	1020	1020	RP1-241P17.4	71.0069	68.693	56.6749	83.7156	1.37221	0.456505	1.24918	0.320978	0.00943647	0.0547159
ENSG00000100889	14	24563262	24579807	+	16546	4189	PCK2	2727.28	2426.96	2158.64	2762.36	1.30207	0.380809	1.22179	0.288996	0.00944285	0.0547368
ENSG00000145740	5	68389473	68426896	+	37424	5784	SLC30A5	4324.79	4549.73	4990.35	3998.97	0.812489	-0.29958	0.842514	-0.247228	0.00944724	0.054746
ENSG00000158882	1	161195793	161200408	+	4616	3099	TOMM40L	1497.8	1493.23	1652.26	1294.45	0.795732	-0.329645	0.832913	-0.263763	0.00945355	0.0547665
ENSG00000168763	2	97481982	97499648	+	17667	4416	CNNM3	2529.5	2488.26	2702.81	2220.08	0.83401	-0.261864	0.855956	-0.224391	0.00946141	0.0547885
ENSG00000186960	14	29241910	29282493	+	40584	2600	C14orf23	2.32058	6.73403	3.85779	10.3293	0.294307	-1.76461	0.688159	-0.539187	0.0094644	0.0547885
ENSG00000136098	13	52706775	52733996	-	27222	4272	NEK3	949.233	1009.58	1121.33	869.899	0.733922	-0.446301	0.802798	-0.31689	0.00946573	0.0547885
ENSG00000106304	7	123565286	123611468	+	46183	3031	SPAM1	1.79617	2.5876	3.02334	2.04292	0.227071	-2.13878	0.695139	-0.524627	0.00947177	0.0548073
ENSG00000166352	11	36616051	36694823	+	78773	1758	C11orf74	1232.91	1273.5	1463.76	1035.67	0.74093	-0.432591	0.805887	-0.311351	0.00947479	0.0548087
ENSG00000133895	11	64570982	64578766	-	7785	4246	MEN1	5048.82	5032.62	4641.19	5521.91	1.19149	0.252766	1.16351	0.218484	0.00950426	0.0549404
ENSG00000111203	12	2921788	2968957	+	47170	6250	ITFG2	4014.72	4293.55	4876.16	3565.29	0.726323	-0.461317	0.799603	-0.322644	0.0095087	0.0549404
ENSG00000233224	6	27860477	27860963	-	487	487	HIST1H2AM	60.1024	57.1476	43.5322	74.1668	1.70126	0.766603	1.33886	0.421005	0.00950944	0.0549404
ENSG00000147003	X	15645441	15683154	-	37714	1578	TMEM27	102.19	99.565	79.3939	124.779	1.59298	0.671732	1.31339	0.393297	0.00950995	0.0549404
ENSG00000158825	1	20915441	20945401	+	29961	963	CDA	149.691	159.311	123.986	203.467	1.5605	0.642008	1.30511	0.384173	0.00951156	0.0549404
ENSG00000156973	2	232597135	232650982	-	53848	2850	PDE6D	1440.02	1421.46	1569.27	1236.7	0.802933	-0.316648	0.837007	-0.256688	0.00952302	0.0549905
ENSG00000023892	6	35265595	35289548	+	23954	2675	DEF6	1994.31	1924.71	1641.41	2278.84	1.4071	0.492727	1.26081	0.334347	0.00952897	0.0550086
ENSG00000104408	8	109213445	109447562	-	234118	6005	EIF3E	48009	53120.1	47229.5	60483.3	1.35163	0.434704	1.24148	0.312063	0.00953482	0.0550263
ENSG00000267893	17	70036164	70036872	+	709	709	AC007461.1	12.3292	13.3907	18.1487	7.44316	0.381102	-1.39175	0.692726	-0.529644	0.00954769	0.0550843
ENSG00000179172	1	12907261	12908578	-	1318	1108	HNRNPCL1	17.8312	19.25	22.3455	15.3807	0.684088	-0.547746	0.782658	-0.353547	0.00955421	0.0551058
ENSG00000163464	2	219027568	219031718	-	4151	2488	CXCR1	36.3704	32.4902	22.0249	45.5717	1.98977	0.992605	1.39099	0.476114	0.00956352	0.0551433
ENSG00000081277	1	201252580	201302121	+	49542	6211	PKP1	225.867	210.802	286.307	116.422	0.518761	-0.946858	0.723885	-0.466168	0.00957557	0.0551816
ENSG00000185753	X	40488285	40506819	-	18535	3944	CXorf38	1437.25	1402.6	1217.4	1634.1	1.32572	0.406777	1.2314	0.300294	0.00957579	0.0551816
ENSG00000066135	1	44115829	44171186	+	55358	5172	KDM4A	7871.98	8209.36	8945.79	7288.82	0.781344	-0.355971	0.825341	-0.276937	0.00958678	0.0552287
ENSG00000095713	10	99624757	99790585	-	165829	3531	CRTAC1	4071.22	4229.21	5706.21	2382.95	0.488947	-1.03225	0.715197	-0.483587	0.00960515	0.0553184
ENSG00000248485	1	161228517	161255240	+	26724	1424	PCP4L1	58.3818	60.1628	41.7381	83.1936	1.94856	0.962406	1.38434	0.469203	0.00961808	0.0553765
ENSG00000092820	6	159186773	159240444	-	53672	3336	EZR	25254.6	25816.4	29501.4	21210.2	0.739212	-0.435939	0.805328	-0.312351	0.00962105	0.0553775
ENSG00000083896	4	69176105	69215807	-	39703	7032	YTHDC1	8276.24	8353.73	7738.21	9123.13	1.19121	0.252426	1.16323	0.218133	0.0096633	0.0556043
ENSG00000116218	1	179519674	179545087	-	25414	1874	NPHS2	1.93833	1.94705	2.84867	0.820029	0.220415	-2.18171	0.698233	-0.518219	0.00966702	0.0556094
ENSG00000164898	7	139024203	139031065	+	6863	1524	C7orf55	1078.49	1056.27	936.493	1205.99	1.3795	0.464144	1.25108	0.32317	0.00971249	0.0558546
ENSG00000172239	5	43526369	43557860	-	31492	3391	PAIP1	9228	9501.98	10495.7	8259.82	0.814626	-0.29579	0.843977	-0.244724	0.00972297	0.0558985
ENSG00000125347	5	131817301	131826490	-	9190	7799	IRF1	8624.62	7350.63	6152.21	8848.65	1.45258	0.538614	1.2744	0.34982	0.00973071	0.0559267
ENSG00000176973	11	65339820	65341669	+	1850	1458	FAM89B	2016.19	2060.02	1860.07	2309.95	1.28672	0.363702	1.21454	0.280412	0.00974313	0.0559656
ENSG00000189227	15	67813406	67819628	+	6223	1958	C15orf61	773.805	767.356	691.511	862.162	1.33939	0.421578	1.23643	0.306178	0.00974484	0.0559656
ENSG00000212916	1	232940643	232946092	+	5450	5450	MAP10	590.33	587.268	681.372	469.639	0.675983	-0.564941	0.779936	-0.358573	0.00974603	0.0559656
ENSG00000144648	3	42846244	42929466	+	83223	5469	ACKR2	734.975	745.474	549.46	990.492	1.84414	0.882952	1.36578	0.449729	0.00975871	0.056022
ENSG00000120324	5	140571942	140575215	+	3274	3274	PCDHB10	227.458	201.705	235.448	159.527	0.57391	-0.801103	0.742929	-0.428705	0.00977604	0.0561051
ENSG00000092330	14	24708849	24711880	-	3032	2712	TINF2	4653.55	4424.01	4076.14	4858.86	1.21501	0.280974	1.17765	0.235906	0.00980095	0.0562316
ENSG00000198722	9	35161999	35405335	+	243337	6592	UNC13B	3026.6	3119.68	3449.51	2707.4	0.766903	-0.382885	0.818336	-0.289235	0.00981117	0.0562702
ENSG00000143476	1	212208919	212280742	+	71824	4892	DTL	1740.3	1653.34	1828.33	1434.6	0.751627	-0.411911	0.811145	-0.301969	0.0098134	0.0562702
ENSG00000100577	14	77787227	77797940	+	10714	8477	GSTZ1	1645.46	1429.12	1199.82	1715.75	1.46757	0.553427	1.27848	0.354426	0.00983574	0.0563818
ENSG00000138172	10	105206543	105212660	-	6118	3620	CALHM2	2712.39	2596.85	2281.97	2990.44	1.36326	0.447063	1.24504	0.316197	0.00985355	0.0564674
ENSG00000106070	7	50657760	50861159	-	203400	9944	GRB10	3586.57	3806.19	4208.73	3303.01	0.741358	-0.431757	0.806597	-0.31008	0.00986063	0.0564915
ENSG00000197779	X	47696301	47861960	+	165660	8443	ZNF81	624.28	618.47	688.18	531.333	0.706833	-0.500558	0.792174	-0.336111	0.00987464	0.0565553
ENSG00000084453	12	21417534	21572528	-	154995	11637	SLCO1A2	342.28	414.573	549.599	245.79	0.418865	-1.25544	0.700598	-0.513341	0.00988046	0.0565721
ENSG00000138867	22	24936406	24951903	-	15498	4514	GUCD1	6537.7	6474.56	5822.72	7289.37	1.2407	0.31115	1.19184	0.253195	0.00988923	0.0565907
ENSG00000160888	19	13261229	13265722	+	4494	3072	IER2	14741.4	15206.7	12271.2	18876.1	1.51167	0.596147	1.29066	0.368104	0.00989035	0.0565907
ENSG00000184313	1	55107463	55175939	+	68477	9052	MROH7	185.097	190.18	136.347	257.472	1.86474	0.898974	1.3684	0.452488	0.00989263	0.0565907
ENSG00000178645	10	50887697	50918307	+	30611	4316	C10orf53	7.29866	7.54662	10.1085	4.34431	0.43864	-1.18889	0.704484	-0.505361	0.00989523	0.0565907
ENSG00000155816	1	240177648	240638489	+	460842	9691	FMN2	87.3147	102.554	131.642	66.1951	0.500376	-0.998917	0.71987	-0.474192	0.00989831	0.0565907
ENSG00000255622	5	140535577	140538639	+	3063	3063	PCDHB17	54.2924	50.2381	67.5378	28.6134	0.399817	-1.32259	0.697668	-0.519387	0.00990307	0.0565907
ENSG00000105875	7	134868590	134896316	-	27727	6063	WDR91	6733.66	6701.43	5786.2	7845.47	1.37059	0.454793	1.24753	0.319075	0.00990388	0.0565907
ENSG00000143340	1	179712298	179785333	+	73036	2909	FAM163A	29.5848	31.6503	39.2261	22.1806	0.581899	-0.78116	0.746169	-0.422425	0.00991464	0.0566357
ENSG00000187244	19	45312328	45324673	+	12346	5008	BCAM	105122	115898	138702	87392.4	0.680127	-0.556124	0.781878	-0.354984	0.00992847	0.0566982
ENSG00000164542	7	36363830	36429734	-	65905	6728	KIAA0895	951.966	912.313	1050.95	739.018	0.6997	-0.515192	0.789462	-0.341059	0.00994114	0.056744
ENSG00000196104	4	167654535	168155947	-	501413	4479	SPOCK3	173.202	115.474	66.8312	176.278	2.4485	1.2919	1.43014	0.516153	0.00994226	0.056744
ENSG00000104356	8	99129525	99172062	+	42538	4852	POP1	1165.16	1132.28	1024.7	1266.77	1.23999	0.310332	1.1914	0.252657	0.00995788	0.0568166
ENSG00000139344	12	96337071	96362370	+	25300	2562	AMDHD1	38.7776	39.4934	46.3436	30.9306	0.667725	-0.582674	0.777271	-0.36351	0.00996224	0.056825
ENSG00000198033	13	19747910	19755992	-	8083	1551	TUBA3C	2.16244	13.9332	13.5537	14.4075	0.24268	-2.04287	0.697305	-0.520138	0.00997747	0.0568954
ENSG00000175634	11	67195931	67202872	+	6942	5815	RPS6KB2	4267.69	4228.52	3891.32	4650.02	1.23005	0.29872	1.18601	0.246111	0.00998076	0.0568976
ENSG00000239810	1	13052394	13052998	-	605	605	WI2-3308P17.2	11.8793	12.6386	5.11912	22.038	3.8687	1.95185	1.43809	0.524153	0.00998967	0.0569318
ENSG00000221821	6	42858005	42858554	-	550	550	C6orf226	482.801	468.042	403.31	548.957	1.41216	0.497907	1.26121	0.334804	0.00999327	0.0569358
ENSG00000088356	20	30532758	30539895	-	7138	1385	PDRG1	2784.88	2793.72	3115.44	2391.57	0.794264	-0.332309	0.832575	-0.264348	0.0100123	0.0570279
ENSG00000063176	19	49122548	49133974	+	11427	6008	SPHK2	1575.47	1622.31	1804.08	1395.1	0.769145	-0.378672	0.819651	-0.286918	0.0100211	0.0570615
ENSG00000093010	22	19929130	19957498	+	28369	5195	COMT	5791.31	5894.18	5219.54	6737.48	1.30426	0.383229	1.22178	0.288981	0.0100267	0.0570755
ENSG00000197604	10	72194585	72196314	+	1730	1730	AC022532.1	52.9388	52.8595	61.3487	42.248	0.544865	-0.87603	0.7341	-0.445951	0.0100294	0.0570755
ENSG00000198730	11	10772534	10801290	+	28757	5562	CTR9	4341.84	4507.45	4888.35	4031.33	0.824701	-0.278057	0.850326	-0.233912	0.0100356	0.0570943
ENSG00000124249	20	43374421	43379675	+	5255	1320	KCNK15	2542.64	2727.67	2382.93	3158.6	1.58877	0.667913	1.30993	0.38949	0.010041	0.0571013
ENSG00000174231	17	1553923	1588176	-	34254	11355	PRPF8	22268.7	21914	23717.5	19659.6	0.786966	-0.345626	0.828698	-0.271081	0.0100436	0.0571013
ENSG00000214753	11	62480102	62494821	-	14720	5293	HNRNPUL2	7489.55	7460.97	6795.3	8293.04	1.21517	0.281158	1.17753	0.23577	0.0100456	0.0571013
ENSG00000132153	3	47844399	47891685	+	47287	7735	DHX30	8495.77	8480.77	9206.18	7574.02	0.841737	-0.248559	0.861372	-0.215291	0.01006	0.057167
ENSG00000204084	1	38326369	38412729	-	86361	9099	INPP5B	2074.32	2079.29	2259.07	1854.57	0.780026	-0.358406	0.825123	-0.277318	0.0100662	0.0571729
ENSG00000171017	19	7953390	7966901	+	13512	4324	LRRC8E	404.21	386.589	377.127	398.417	0.648669	-0.624447	0.770457	-0.376213	0.0100669	0.0571729
ENSG00000177602	17	3627211	3630067	+	2857	2857	GSG2	352.803	338.559	382.256	283.936	0.677726	-0.561226	0.781261	-0.356124	0.010076	0.057208
ENSG00000163939	3	52579368	52719933	-	140566	9654	PBRM1	5273.15	5375.1	5791.58	4854.49	0.802915	-0.31668	0.837429	-0.255961	0.0100901	0.0572715
ENSG00000196811	2	233404437	233411113	+	6677	2615	CHRNG	11.2885	12.4501	16.0219	7.98549	0.433295	-1.20658	0.70489	-0.504529	0.0101471	0.0575781
ENSG00000113163	5	74664311	74807963	-	143653	8697	COL4A3BP	3729.3	4006.54	4474.19	3421.98	0.76112	-0.393803	0.815962	-0.293425	0.0101655	0.0576663
ENSG00000179295	12	112856155	112947717	+	91563	6996	PTPN11	9536.97	9676.55	10605.2	8515.71	0.761712	-0.392682	0.816281	-0.292863	0.0102009	0.0578502
ENSG00000139687	13	48877887	49056122	+	178236	6169	RB1	4130.88	4464.99	5085.92	3688.84	0.720473	-0.472983	0.798218	-0.325146	0.0102046	0.0578546
ENSG00000165795	14	21484922	21539031	-	54110	7550	NDRG2	5664.84	5701.67	6913.69	4186.64	0.594436	-0.750406	0.751464	-0.412224	0.0102091	0.0578633
ENSG00000110484	11	62037627	62040628	+	3002	1508	SCGB2A2	337.797	341.662	226.971	485.026	3.78574	1.92058	1.43536	0.521411	0.010215	0.0578803
ENSG00000156150	1	110602616	110613322	-	10707	1859	ALX3	62.2024	39.3182	49.8053	26.2094	0.421799	-1.24537	0.703209	-0.507974	0.0102216	0.0579009
ENSG00000183251	11	5322244	5323226	-	983	983	OR51B4	2.53079	2.64684	3.6521	1.39028	0.357299	-1.4848	0.695332	-0.524227	0.0102279	0.0579195
ENSG00000121892	4	39824483	39979576	-	155094	12204	PDS5A	10240.1	10102.1	9106.97	11346.1	1.19236	0.25382	1.16359	0.218585	0.0102325	0.0579291
ENSG00000143653	1	246887349	246931439	+	44091	2503	SCCPDH	5006.22	4911.69	5543.13	4122.38	0.787788	-0.34412	0.829303	-0.270029	0.0102385	0.0579464
ENSG00000128253	22	32586422	32600718	-	14297	2722	RFPL2	27.1648	30.1534	20.9708	41.6315	1.89195	0.919874	1.37025	0.454442	0.0102437	0.0579591
ENSG00000114770	3	183637722	183735803	-	98082	11441	ABCC5	6756.34	7220.21	8011.74	6230.8	0.753855	-0.407642	0.812692	-0.299219	0.010252	0.0579894
ENSG00000108349	17	38296571	38328436	+	31866	6380	CASC3	7163.42	7287.54	7722.48	6743.87	0.839596	-0.252232	0.860036	-0.217531	0.0102656	0.0580369
ENSG00000092051	14	24037244	24048009	-	10766	5307	JPH4	231.091	196.865	244.425	137.415	0.56117	-0.83349	0.740332	-0.433755	0.0102663	0.0580369
ENSG00000173113	11	64083932	64085556	-	1625	1625	TRMT112	12305	11978.7	11204.3	12946.6	1.26833	0.342931	1.20527	0.269359	0.0102885	0.0581455
ENSG00000171241	16	46614466	46655538	-	41073	4459	SHCBP1	1219.2	1177.82	1036.75	1354.17	1.32381	0.4047	1.22934	0.297881	0.0102943	0.0581618
ENSG00000116906	1	231376953	231413719	+	36767	3173	GNPAT	6245.03	6343.26	6943.5	5592.95	0.821023	-0.284505	0.848211	-0.237504	0.0103019	0.058188
ENSG00000163046	2	132905164	133015542	-	110379	4947	ANKRD30BL	18.8756	20.2865	26.7074	12.2604	0.437607	-1.19229	0.706682	-0.500867	0.010311	0.0582093
ENSG00000189143	7	73213872	73247014	+	33143	4693	CLDN4	27650.2	27540.5	32126.1	21808.5	0.742133	-0.43025	0.807528	-0.308416	0.0103123	0.0582093
ENSG00000165912	11	47199076	47207994	-	8919	2752	PACSIN3	3566.69	3571.84	2976.6	4315.91	1.50887	0.593467	1.28837	0.365551	0.0103146	0.0582093
ENSG00000178150	19	48675575	48790865	+	115291	3087	ZNF114	182.464	199.276	260.052	123.306	0.513555	-0.961409	0.725606	-0.462741	0.0103208	0.0582278
ENSG00000166426	15	78632666	78640572	+	7907	993	CRABP1	5834.69	4610.15	2596.9	7126.7	2.51774	1.33213	1.42842	0.514415	0.0103308	0.0582672
ENSG00000075618	7	5632439	5646286	+	13848	3707	FSCN1	7642.25	8146.93	9414.68	6562.25	0.680319	-0.555716	0.782753	-0.35337	0.0103407	0.0582916
ENSG00000196648	15	83098710	83108085	+	9376	6853	GOLGA6L20	219.916	217.019	166.723	279.889	1.75416	0.810777	1.34488	0.427479	0.0103411	0.0582916
ENSG00000188820	6	116782533	116784934	+	2402	1186	FAM26F	995.012	952.14	766.798	1183.82	1.66143	0.732422	1.32542	0.406452	0.0103487	0.0583025
ENSG00000182572	6	27839623	27840099	-	477	477	HIST1H3I	6.43662	6.62714	4.32157	9.50911	2.02667	1.01911	1.38879	0.473833	0.0103489	0.0583025
ENSG00000151366	11	77779350	77791265	-	11916	2652	NDUFC2	6603.53	7247.54	6285.02	8450.7	1.44575	0.531815	1.27051	0.345403	0.010355	0.0583201
ENSG00000198720	17	27916787	27941779	+	24993	3971	ANKRD13B	584.783	578.975	685.477	445.847	0.653903	-0.612851	0.773097	-0.371279	0.0103881	0.0584898
ENSG00000117226	1	89472349	89488577	-	16229	4297	GBP3	4631.46	4750.96	3910.5	5801.53	1.49975	0.58472	1.28559	0.362434	0.0104079	0.0585842
ENSG00000135847	1	180244515	180472089	-	227575	2356	ACBD6	3198.58	3248.9	3623.08	2781.18	0.814674	-0.295705	0.844458	-0.243903	0.0104131	0.058597
ENSG00000064932	19	1107636	1174282	-	66647	6476	SBNO2	8158.52	8112.97	7089.23	9392.64	1.34426	0.426812	1.23696	0.306793	0.0104167	0.0586001
ENSG00000173890	3	169755717	169803191	+	47475	4458	GPR160	1463.22	1293	1566.15	951.555	0.621943	-0.685146	0.761719	-0.392669	0.0104216	0.058611
ENSG00000143845	1	204100190	204121307	-	21118	4648	ETNK2	1039.19	1004.42	1152.61	819.178	0.704523	-0.505281	0.792203	-0.336058	0.0104405	0.0587004
ENSG00000124232	20	43935491	43945803	+	10313	1840	RBPJL	29.7266	30.8912	42.8992	15.8812	0.449214	-1.15453	0.709803	-0.494508	0.0104444	0.0587057
ENSG00000162687	1	196194909	196578355	-	383447	7124	KCNT2	295.719	303.575	357.614	236.025	0.576217	-0.795316	0.745981	-0.422789	0.0104487	0.0587131
ENSG00000111711	12	21654715	21671342	+	16628	3789	GOLT1B	4301.19	4428.1	4967.32	3754.07	0.771094	-0.375022	0.821049	-0.284459	0.0104562	0.0587383
ENSG00000197932	X	154114635	154116335	+	1701	1701	F8A1	1381.29	1356.06	1171.38	1586.91	1.36627	0.450244	1.24479	0.315902	0.0104657	0.0587748
ENSG00000130475	19	17858527	17899377	+	40851	5700	FCHO1	1787.71	1809.94	1544.57	2141.66	1.47792	0.563567	1.27937	0.355438	0.0104751	0.0588109
ENSG00000158856	8	21906506	21940038	+	33533	4511	DMTN	2300.87	2386.02	2821.28	1841.95	0.673995	-0.569189	0.780661	-0.357231	0.0104788	0.0588149
ENSG00000168826	4	4291924	4323513	+	31590	2943	ZBTB49	593.4	581.98	527.64	649.906	1.2337	0.302991	1.18751	0.247944	0.0104861	0.0588389
ENSG00000186468	5	81569177	81574396	-	5220	4204	RPS23	63021.4	67243.9	77821.2	54022.4	0.731848	-0.450385	0.803356	-0.315889	0.0104931	0.0588617
ENSG00000174292	17	7283853	7293093	+	9241	3860	TNK1	1252.04	1296.03	1458.29	1093.21	0.756702	-0.402202	0.814293	-0.29638	0.0105081	0.0589157
ENSG00000166164	16	50347398	50402845	-	55448	8492	BRD7	7159.41	7025.94	6418.62	7785.09	1.2089	0.2737	1.1735	0.230817	0.0105118	0.0589157
ENSG00000182621	20	8112824	8949003	+	836180	10942	PLCB1	1806.3	1922.94	2244.17	1521.4	0.66648	-0.585368	0.777959	-0.362234	0.0105139	0.0589157
ENSG00000165434	11	74041363	74109518	-	68156	8515	PGM2L1	2855.29	3014.36	2444.23	3727.01	1.52496	0.608772	1.29191	0.369505	0.0105148	0.0589157
ENSG00000253729	8	48685669	48872743	-	187075	15416	PRKDC	22365.2	21948.7	23970.5	19421.4	0.777616	-0.362871	0.824335	-0.278698	0.0105197	0.058921
ENSG00000086712	X	16804550	16862642	+	58093	4460	TXLNG	2756.39	2681.88	2373.5	3067.36	1.27178	0.346853	1.2066	0.270945	0.0105304	0.058921
ENSG00000206344	6	31165537	31171745	+	6209	2354	HCG27	225.987	210.174	157.403	276.137	1.60311	0.68087	1.31121	0.390898	0.0105309	0.058921
ENSG00000106080	7	30050203	30066300	-	16098	5326	FKBP14	1602.98	1634.62	1792.82	1436.86	0.755267	-0.404942	0.813665	-0.297494	0.0105336	0.058921
ENSG00000152804	10	94447945	94455403	+	7459	4772	HHEX	509.413	531.545	455.989	625.99	1.3957	0.480992	1.25455	0.327168	0.010536	0.058921
ENSG00000188004	1	159804264	159825137	-	20874	2501	C1orf204	343.275	356.064	397.681	304.043	0.708138	-0.497897	0.793779	-0.33319	0.0105366	0.058921
ENSG00000182853	17	4688580	4689728	-	1149	803	VMO1	257.134	267.335	204.202	346.25	1.65691	0.728492	1.32347	0.404328	0.0105367	0.058921
ENSG00000173662	1	6615241	6639817	+	24577	2892	TAS1R1	56.2299	60.955	77.6943	40.031	0.532945	-0.907941	0.732423	-0.449252	0.0105628	0.0590498
ENSG00000113790	3	184908412	184999778	-	91367	4700	EHHADH	1720.03	1680.38	1864.47	1450.26	0.752839	-0.409587	0.812608	-0.299368	0.0105744	0.059098
ENSG00000136518	3	179280668	179306196	+	25529	3675	ACTL6A	7572.95	7224.35	8009.56	6242.82	0.791983	-0.336458	0.831821	-0.265656	0.0105882	0.0591583
ENSG00000135540	6	138743180	139013708	-	270529	8741	NHSL1	983.257	971.57	1103.23	806.993	0.686571	-0.54252	0.785652	-0.348037	0.0106345	0.0593955
ENSG00000183648	14	92582466	92588261	-	5796	2263	NDUFB1	5379.26	5448.56	4675.54	6414.83	1.46861	0.554453	1.27626	0.351924	0.0106367	0.0593955
ENSG00000152102	2	131805449	131851033	-	45585	5435	FAM168B	10960.8	11549.5	12718.3	10088.4	0.790114	-0.339866	0.830878	-0.267292	0.0106475	0.0594387
ENSG00000164896	7	150773711	150777953	-	4243	3774	FASTK	11018	10570.4	9292.46	12167.8	1.37961	0.464261	1.24896	0.320725	0.010653	0.0594525
ENSG00000108819	17	48211104	48227991	-	16888	4290	PPP1R9B	5284.75	5162.82	4555.8	5921.59	1.27105	0.346021	1.20607	0.270317	0.0106747	0.059557
ENSG00000147010	X	19552093	19905719	-	353627	5830	SH3KBP1	4533.77	4557.08	3854.59	5435.2	1.33346	0.415174	1.2324	0.301467	0.0106813	0.059566
ENSG00000179934	3	39371197	39375171	+	3975	1487	CCR8	91.2557	104.099	132.376	68.7524	0.452461	-1.14413	0.71177	-0.490517	0.0106831	0.059566
ENSG00000033100	7	150929575	150935908	+	6334	4200	CHPF2	6604.86	6653.41	5970.18	7507.45	1.25951	0.332863	1.20054	0.263686	0.0106857	0.059566
ENSG00000166477	15	52230222	52264003	-	33782	2679	LEO1	2173.63	2204.12	2024.02	2429.25	1.21756	0.283993	1.17839	0.236815	0.0106885	0.059566
ENSG00000181617	4	71091788	71100969	+	9182	566	FDCSP	110.719	120.103	42.1087	217.595	3.63525	1.86206	1.42918	0.515191	0.0107103	0.059671
ENSG00000188322	16	28303840	28335170	+	31331	4992	SBK1	2701.36	2757.53	3215.03	2185.65	0.64528	-0.632002	0.770721	-0.375719	0.0107137	0.0596726
ENSG00000162545	1	20808884	20812713	-	3830	2615	CAMK2N1	957.692	789.766	608.257	1016.65	1.70409	0.769003	1.33258	0.41422	0.0107243	0.0597149
ENSG00000124159	20	43922085	43937169	-	15085	2467	MATN4	86.7848	75.3524	102.065	41.9621	0.542012	-0.883602	0.735857	-0.442502	0.0107284	0.0597206
ENSG00000112812	6	27215480	27224403	+	8924	5290	PRSS16	1580.21	1370.65	1117.21	1687.45	1.5171	0.601319	1.28908	0.366343	0.0107335	0.0597324
ENSG00000109103	17	26873725	26879686	-	5962	5128	UNC119	2621.9	2619.42	2879.78	2293.98	0.793177	-0.334286	0.832583	-0.264334	0.0107425	0.059758
ENSG00000144668	3	37493606	37865005	+	371400	8277	ITGA9	2424.6	2178.27	1760.72	2700.2	1.5304	0.613911	1.29248	0.370145	0.0107442	0.059758
ENSG00000164944	8	95499921	95565757	-	65837	10771	KIAA1429	7999.23	8408.93	7589.97	9432.64	1.24029	0.310681	1.19076	0.251883	0.010749	0.0597679
ENSG00000181291	17	32907768	32966337	+	58570	4583	TMEM132E	74.0377	70.7827	84.7682	53.3007	0.58918	-0.76322	0.751317	-0.412507	0.0107558	0.0597889
ENSG00000071967	2	172378757	172414643	+	35887	5176	CYBRD1	11140.8	11897.9	13636.4	9724.71	0.693701	-0.527614	0.788575	-0.342681	0.010763	0.0598119
ENSG00000170037	17	7835419	7853236	+	17818	6234	CNTROB	3526.84	3440.15	3735.44	3071.03	0.811348	-0.301607	0.842738	-0.246843	0.010773	0.0598417
ENSG00000130822	X	152935185	152954465	-	19281	5091	PNCK	759.055	831.872	592.384	1131.23	1.86461	0.898871	1.36189	0.445614	0.0107745	0.0598417
ENSG00000149716	11	69467844	69490184	-	22341	7873	ORAOV1	2053.74	2167.63	1938.84	2453.63	1.2666	0.340958	1.20383	0.267632	0.0107913	0.0599181
ENSG00000198804	MT	5904	7445	+	1542	1542	MT-CO1	1.47886e+06	1.5819e+06	1.37304e+06	1.84297e+06	1.36831	0.452398	1.2448	0.315914	0.0107964	0.0599293
ENSG00000126391	11	65154070	65180996	+	26927	4091	FRMD8	5097.25	5001.52	4450.08	5690.82	1.30623	0.385411	1.22138	0.288507	0.010807	0.0599714
ENSG00000187024	9	130455257	130487152	-	31896	3595	PTRH1	429.16	408.139	293.415	551.545	1.48866	0.574016	1.28123	0.357526	0.01082	0.060021
ENSG00000138639	4	86396267	86923823	+	527557	7908	ARHGAP24	466.866	484.465	558.155	392.353	0.686042	-0.543632	0.785793	-0.347779	0.010822	0.060021
ENSG00000137825	15	41785591	41795747	+	10157	2090	ITPKA	101.485	79.7497	60.67	103.599	1.59555	0.67405	1.3081	0.387472	0.0108375	0.0600895
ENSG00000163166	2	128193783	128284462	-	90680	3990	IWS1	5178.21	5503.17	5907.99	4997.14	0.845744	-0.241706	0.864427	-0.210184	0.0108702	0.0602539
ENSG00000079459	8	11653082	11696818	+	43737	5202	FDFT1	9734.65	9713.41	8826.13	10822.5	1.3015	0.380171	1.2193	0.286053	0.0108736	0.0602559
ENSG00000182871	21	46825052	46933634	+	108583	8525	COL18A1	41043.4	45494.5	51797.8	37615.3	0.714048	-0.485906	0.796699	-0.327893	0.0109138	0.0604531
ENSG00000179294	17	36827961	36831187	-	3227	3227	C17orf96	1788.71	1969.58	2469.28	1344.96	0.596167	-0.746212	0.754149	-0.407079	0.0109154	0.0604531
ENSG00000204842	12	111890018	112037480	-	147463	13934	ATXN2	3181.65	3293.55	3490.42	3047.47	0.840946	-0.249915	0.861233	-0.215525	0.0109347	0.0605431
ENSG00000197860	5	64961755	65018862	-	57108	5748	SGTB	633.108	630.453	690.976	554.8	0.756922	-0.401783	0.81488	-0.29534	0.0109425	0.0605693
ENSG00000166257	11	123499895	123525952	-	26058	9464	SCN3B	425.456	375.634	273.844	502.872	1.86335	0.897897	1.36037	0.443995	0.0109631	0.0606588
ENSG00000083828	19	58281023	58331307	+	50285	3261	ZNF586	866.275	806.565	659.344	990.59	1.40964	0.495332	1.25794	0.331067	0.0109649	0.0606588
ENSG00000188211	11	17373273	17398888	+	25616	6438	NCR3LG1	187.056	166.508	201.138	123.22	0.563538	-0.827416	0.743533	-0.427532	0.0109715	0.0606785
ENSG00000259642	15	80215113	80217194	+	2082	2082	C15orf37	19.2382	21.4132	15.8595	28.3553	1.7933	0.842618	1.34833	0.431171	0.0109765	0.0606857
ENSG00000266733	17	28884130	28890511	+	6382	3842	TBC1D29	8.36223	8.04193	5.86553	10.7624	1.83405	0.875034	1.35542	0.438737	0.0109791	0.0606857
ENSG00000169241	1	155107820	155111329	+	3510	2320	SLC50A1	7545.05	7730.6	7046.84	8585.3	1.26777	0.342295	1.20416	0.268022	0.0109821	0.0606857
ENSG00000008838	17	38175350	38217468	-	42119	6962	MED24	5436.15	5331.88	5714.17	4854.01	0.819439	-0.287291	0.847655	-0.23845	0.0109861	0.0606908
ENSG00000159388	1	203274619	203278730	+	4112	2757	BTG2	10408.4	10888.7	12834.9	8455.92	0.684793	-0.546261	0.785648	-0.348046	0.0110001	0.0607514
ENSG00000134548	12	21679241	21690311	+	11071	2935	C12orf39	387.899	479.253	621.327	301.661	0.457814	-1.12717	0.714572	-0.484849	0.0110046	0.0607589
ENSG00000101400	20	31995761	32031698	-	35938	2342	SNTA1	1727.39	1713.97	1990.96	1367.74	0.719998	-0.473935	0.799231	-0.323315	0.0110227	0.0608263
ENSG00000179915	2	50145643	51259674	-	1114032	15264	NRXN1	15.78	19.2968	27.9033	8.53868	0.391142	-1.35424	0.703664	-0.50704	0.011023	0.0608263
ENSG00000163596	2	203640690	203736708	-	96019	7781	ICA1L	714.862	679.576	792.638	538.249	0.661287	-0.596651	0.777133	-0.363766	0.0110311	0.0608537
ENSG00000169402	7	6793740	6838996	+	45257	4994	RSPH10B2	21.6571	24.5508	29.1382	18.8165	0.570966	-0.808523	0.746146	-0.422471	0.0110357	0.060862
ENSG00000196532	6	26045639	26046097	+	459	459	HIST1H3C	18.7357	16.2857	11.1173	22.7462	2.07418	1.05254	1.3882	0.473218	0.0110422	0.0608812
ENSG00000165409	14	81421333	81612646	+	191314	5519	TSHR	299.8	327.645	468.21	151.938	0.419905	-1.25186	0.707703	-0.498784	0.0110457	0.0608833
ENSG00000128513	7	124462440	124570037	-	107598	5897	POT1	2898.29	2798.91	3099.38	2423.32	0.802664	-0.317131	0.837998	-0.254981	0.011061	0.0609433
ENSG00000052850	11	44281994	44331716	-	49723	5750	ALX4	60.6425	66.9419	84.4753	45.0251	0.357423	-1.4843	0.70107	-0.512369	0.0110628	0.0609433
ENSG00000162341	11	68816365	68858072	+	41708	6130	TPCN2	1531.56	1560.31	1409.28	1749.09	1.23644	0.306191	1.18843	0.249052	0.0110683	0.0609563
ENSG00000173401	12	75728419	75764340	+	35922	1384	GLIPR1L1	9.35763	9.70164	12.4675	6.24435	0.597592	-0.742767	0.755107	-0.405248	0.0110827	0.0610183
ENSG00000111653	12	6759446	6772314	-	12869	2736	ING4	6240.63	6614.75	7599.37	5383.98	0.75911	-0.397619	0.816087	-0.293205	0.011132	0.0612558
ENSG00000198795	18	22641890	22932154	-	290265	6223	ZNF521	1437.42	1510.6	1849.06	1087.53	0.591175	-0.758343	0.753102	-0.409082	0.0111335	0.0612558
ENSG00000254995	20	57226490	57290466	+	63977	3859	STX16-NPEPL1	263.502	278.446	216.145	356.322	1.65312	0.725192	1.31973	0.400248	0.0111359	0.0612558
ENSG00000035687	1	244571796	244615436	-	43641	3666	ADSS	7510.62	7975.28	8915	6800.62	0.793438	-0.33381	0.833036	-0.263549	0.0111383	0.0612558
ENSG00000163346	1	154916552	154928599	-	12048	3851	PBXIP1	12190	13265.5	14824	11317.4	0.778692	-0.360876	0.825464	-0.276722	0.0111605	0.0613608
ENSG00000173557	2	26785450	26802400	+	16951	2507	C2orf70	107.83	111.475	144.304	70.4389	0.491987	-1.02331	0.723445	-0.467045	0.0111786	0.0614137
ENSG00000153060	16	10721358	10788802	-	67445	1775	TEKT5	30.3692	30.5354	24.7378	37.7825	1.6417	0.715192	1.31706	0.397316	0.0111786	0.0614137
ENSG00000164941	8	95825539	95893974	+	68436	7866	INTS8	5422.76	5742.91	5214.95	6402.87	1.22944	0.298005	1.18458	0.244377	0.0111807	0.0614137
ENSG00000186868	17	43971748	44105700	+	133953	14924	MAPT	238.458	249.459	319.806	161.524	0.564219	-0.825674	0.744458	-0.425737	0.0111853	0.0614137
ENSG00000172771	3	129120164	129147494	-	27331	7789	EFCAB12	380.827	385.838	480.016	268.115	0.562648	-0.829694	0.74396	-0.426704	0.0111857	0.0614137
ENSG00000204991	16	89884587	89937727	+	53141	7975	SPIRE2	1382.26	1241.21	1518.86	894.144	0.640863	-0.641912	0.770256	-0.376591	0.0111971	0.0614505
ENSG00000160908	7	99084142	99097947	-	13806	3505	ZNF394	2388.13	2396.53	2159.03	2693.4	1.26601	0.340292	1.20307	0.26672	0.0111987	0.0614505
ENSG00000140400	15	75648133	75660971	-	12839	8557	MAN2C1	7297.22	7518.99	6440.8	8866.71	1.36459	0.448471	1.24262	0.313382	0.0112344	0.061629
ENSG00000179059	4	188916925	188926204	+	9280	2651	ZFP42	274.681	388.364	587.083	139.965	0.272917	-1.87347	0.703993	-0.506366	0.0112376	0.0616297
ENSG00000153310	8	130851839	131029375	-	177537	9129	FAM49B	9286.38	9292.34	8284.23	10552.5	1.34779	0.430598	1.23667	0.30646	0.0112491	0.0616752
ENSG00000151413	14	31959162	32330430	+	371269	7593	NUBPL	1276.81	1274.18	1152.87	1425.82	1.24965	0.321526	1.19501	0.257021	0.0112889	0.0618765
ENSG00000078687	17	76000249	76104916	+	104668	11058	TNRC6C	1614.02	1511.89	1267.95	1816.82	1.36484	0.448735	1.24257	0.313331	0.011299	0.0619144
ENSG00000184672	8	85095022	85834079	+	739058	4538	RALYL	47.854	57.0002	81.6704	26.1624	0.312524	-1.67796	0.702144	-0.510162	0.0113184	0.0620027
ENSG00000125812	20	23342787	23353700	+	10914	5495	GZF1	2082.14	2118.06	2275.5	1921.26	0.85221	-0.230719	0.869042	-0.202503	0.0113214	0.0620027
ENSG00000161944	17	7004641	7019019	-	14379	2490	ASGR2	42.8511	43.9052	35.0096	55.0246	1.5771	0.657271	1.30176	0.380459	0.0113274	0.0620078
ENSG00000115233	2	162164549	162268228	+	103680	7698	PSMD14	6242.25	6345.18	5816.36	7006.19	1.22918	0.297695	1.18431	0.244045	0.0113287	0.0620078
ENSG00000116001	2	70436576	70475792	-	39217	6607	TIA1	14349.5	15326.1	17376.7	12762.8	0.736614	-0.44102	0.806467	-0.310312	0.0113361	0.0620313
ENSG00000086062	9	33104080	33167354	-	63275	5065	B4GALT1	17183.3	15919	13657.8	18745.7	1.3633	0.447103	1.24196	0.312619	0.01134	0.0620352
ENSG00000179715	12	47473386	47630443	+	157058	2616	PCED1B	668.726	631.807	512.643	780.761	1.48066	0.56624	1.27741	0.353221	0.0113511	0.0620784
ENSG00000174332	1	53971910	54199877	-	227968	2812	GLIS1	84.5068	93.4343	114.235	67.4339	0.564	-0.826233	0.74499	-0.424707	0.0113697	0.0621627
ENSG00000095917	16	1306060	1308532	+	2473	1065	TPSD1	49.4725	25.4746	12.2689	41.9818	2.84556	1.50871	1.42281	0.50874	0.0113756	0.0621778
ENSG00000159618	16	57576333	57625593	+	49261	5852	GPR114	235.506	229.306	170.814	302.42	1.78767	0.838078	1.34474	0.42733	0.0113993	0.0622901
ENSG00000172954	2	30670092	30867091	+	197000	7517	LCLAT1	2196.34	2214.88	2383.63	2003.94	0.804139	-0.314483	0.839059	-0.253156	0.0114039	0.0622982
ENSG00000150471	4	62066976	62944053	+	877078	13991	LPHN3	485.47	563.113	738.152	344.314	0.467041	-1.09838	0.718634	-0.476672	0.0114247	0.062394
ENSG00000149548	11	124824017	124911385	+	87369	4823	CCDC15	387.279	356.299	396.838	305.625	0.753502	-0.408316	0.813888	-0.297097	0.01144	0.0624603
ENSG00000169203	16	29495010	29517320	-	22311	4250	RP11-231C14.4	180.574	187.56	144.309	241.623	1.67108	0.740783	1.32202	0.40274	0.0114555	0.0625275
ENSG00000078967	7	43966037	43995735	+	29699	4713	UBE2D4	1912.17	1988.36	2171.41	1759.55	0.7934	-0.33388	0.833265	-0.263153	0.0114588	0.0625282
ENSG00000112379	6	138483058	138665800	+	182743	14877	KIAA1244	1277.62	1375.22	1073.55	1752.3	1.54578	0.628336	1.2937	0.371507	0.0114713	0.0625624
ENSG00000115207	2	27548716	27579868	-	31153	5704	GTF3C2	7607.17	7785.4	8229.91	7229.75	0.835547	-0.259206	0.857942	-0.221048	0.0114714	0.0625624
ENSG00000019485	11	45115564	45247734	+	132171	5527	PRDM11	788.184	807.847	910.584	679.427	0.741342	-0.431788	0.80864	-0.30643	0.0114781	0.0625767
ENSG00000107862	10	104005289	104142656	+	137368	6641	GBF1	6488.04	6708.62	7195.63	6099.85	0.82723	-0.273639	0.852687	-0.229911	0.0114804	0.0625767
ENSG00000206549	3	46753605	46854064	-	100460	2960	PRSS50	1186.72	1279.65	1705.14	747.799	0.488027	-1.03497	0.723812	-0.466312	0.0114874	0.0625973
ENSG00000106852	9	124964856	124991905	-	27050	5748	LHX6	295.668	322.916	268.584	390.83	1.45548	0.541491	1.27007	0.344912	0.0114959	0.0626176
ENSG00000118690	6	109169619	109295186	+	125568	3761	ARMC2	454.347	450.981	509.666	377.624	0.726407	-0.461151	0.802478	-0.317466	0.0115012	0.0626176
ENSG00000198553	13	50589390	50595058	+	5669	1625	KCNRG	40.7753	47.2802	58.942	32.703	0.595828	-0.747031	0.755696	-0.404122	0.0115034	0.0626176
ENSG00000239511	22	21477050	21482352	-	5303	2577	POM121L7	2.23761	2.97093	1.03172	5.39495	4.48975	2.16663	1.4014	0.486865	0.0115039	0.0626176
ENSG00000205209	19	35084234	35166604	-	82371	2990	SCGB2B2	125.247	132.149	153.74	105.162	0.683116	-0.549798	0.785948	-0.347494	0.0115172	0.0626727
ENSG00000117597	1	210001352	210030910	+	29559	10376	DIEXF	3678.54	3861.41	4249.27	3376.57	0.800029	-0.321875	0.836876	-0.256915	0.011522	0.0626818
ENSG00000258231	12	58937907	59206842	+	268936	1729	RP11-362K2.2	2.33734	2.50262	1.76255	3.42769	2.28295	1.1909	1.40181	0.48729	0.0115287	0.0626893
ENSG00000214087	17	79648204	79650954	-	2751	2597	ARL16	3444.3	3569.27	3058.16	4208.16	1.42197	0.507896	1.26031	0.333778	0.0115298	0.0626893
ENSG00000258130	16	30215637	30220392	-	4756	2707	RP11-347C12.3	66.2033	52.7544	41.3964	66.952	1.69923	0.764878	1.32736	0.408564	0.0115331	0.0626901
ENSG00000141086	16	67961543	67966317	-	4775	2715	CTRL	11.6097	11.3332	8.47672	14.9037	1.64238	0.715788	1.31546	0.395568	0.0115618	0.0628285
ENSG00000129277	17	34430983	34433014	+	2032	2032	CCL4	719.378	722.717	568.283	915.76	1.59724	0.675582	1.30545	0.384549	0.01157	0.0628559
ENSG00000129968	19	1876809	1885546	-	8738	6139	ABHD17A	3649.27	3533.52	3283.84	3845.63	1.22865	0.297079	1.18381	0.243434	0.0115817	0.062902
ENSG00000239961	19	54844456	54850421	-	5966	2171	LILRA4	46.0492	46.5176	32.6553	63.8455	1.96335	0.973316	1.37039	0.454581	0.0115907	0.0629207
ENSG00000187815	1	40942887	40962015	+	19129	3248	ZFP69	560.058	558.131	616.231	485.505	0.761529	-0.39303	0.817679	-0.290394	0.0115916	0.0629207
ENSG00000152133	2	37311594	37326387	+	14794	4040	GPATCH11	1138.9	1156.08	1257.69	1029.06	0.80402	-0.314697	0.839125	-0.253043	0.0115969	0.0629324
ENSG00000073861	17	45810610	45823485	+	12876	2614	TBX21	103.41	97.6224	71.6092	130.139	1.72406	0.785809	1.33171	0.413278	0.0116325	0.063108
ENSG00000196963	5	140560980	140565793	+	4814	4814	PCDHB16	346.159	297.57	341.755	242.34	0.586057	-0.770887	0.752878	-0.409513	0.0116379	0.0631196
ENSG00000100564	14	68048672	68067004	-	18333	2915	PIGH	1041.56	1073.77	1192.55	925.281	0.764417	-0.387569	0.819068	-0.287945	0.0116475	0.063134
ENSG00000135778	1	233086351	233119628	+	33278	15854	NTPCR	3533.19	3620.59	3986.96	3162.63	0.803099	-0.316351	0.83865	-0.253859	0.0116483	0.063134
ENSG00000102910	16	48278207	48397033	+	118827	9957	LONP2	7590.14	7577.53	6713.65	8657.38	1.23488	0.304366	1.18707	0.247402	0.0116502	0.063134
ENSG00000127452	19	9920943	9938492	-	17550	2913	FBXL12	1936.75	1998.4	2242.83	1692.88	0.760756	-0.394494	0.81739	-0.290903	0.0116549	0.0631421
ENSG00000267981	11	129936836	129944012	+	7177	348	AP003041.2	1.58972	1.95292	1.07908	3.04521	2.43555	1.28425	1.40882	0.494486	0.0116667	0.0631887
ENSG00000165152	9	104235453	104295819	-	60367	5568	TMEM246	1407.46	1245.27	1016.31	1531.47	1.64863	0.72127	1.31625	0.396433	0.0116828	0.0632584
ENSG00000169026	4	675618	683230	-	7613	2644	MFSD7	634.613	655.565	563.363	770.817	1.42766	0.51365	1.26159	0.335247	0.0116896	0.0632776
ENSG00000128059	4	57259528	57301781	-	42254	5439	PPAT	2576.38	2482.08	2203.28	2830.59	1.26478	0.338881	1.2019	0.265314	0.01171	0.0633554
ENSG00000129993	16	88941266	89043612	-	102347	5972	CBFA2T3	203.73	158.975	121.021	206.418	1.62497	0.700415	1.31104	0.390707	0.0117121	0.0633554
ENSG00000163918	3	186507669	186524847	-	17179	2997	RFC4	5158.89	4838.83	5444.79	4081.38	0.776436	-0.365061	0.82485	-0.277796	0.0117136	0.0633554
ENSG00000185386	22	50702142	50709196	-	7055	3321	MAPK11	721.088	688.273	572.656	832.795	1.4301	0.516114	1.26223	0.335974	0.011721	0.063378
ENSG00000154767	3	14186647	14220283	-	33637	4798	XPC	3793.9	3924.01	3562.33	4376.12	1.20261	0.266171	1.1689	0.225157	0.0117384	0.0634546
ENSG00000174672	11	1411129	1483919	+	72791	6903	BRSK2	145.749	119.04	157.62	70.8155	0.448989	-1.15525	0.716469	-0.481024	0.0117443	0.0634692
ENSG00000171566	4	155456158	155471587	-	15430	5058	PLRG1	5543.55	5543.27	5150.83	6033.83	1.19868	0.261445	1.16653	0.222218	0.0117645	0.0635605
ENSG00000162891	1	207038699	207042568	+	3870	1567	IL20	13.6023	12.7999	8.72304	17.896	2.15909	1.11043	1.38992	0.475002	0.0117783	0.0636178
ENSG00000187531	17	79869815	79879199	-	9385	6152	SIRT7	2745.42	2629.21	2322.81	3012.21	1.33177	0.413343	1.22983	0.298461	0.0117918	0.0636733
ENSG00000135632	2	73441350	73454365	+	13016	3380	SMYD5	3535.61	3615.71	3874.46	3292.27	0.842328	-0.247547	0.862516	-0.213377	0.0117997	0.0636903
ENSG00000235034	19	51152702	51162567	+	9866	888	C19orf81	338.502	343.543	234.373	480.004	1.75621	0.812463	1.3368	0.418782	0.0118015	0.0636903
ENSG00000165548	14	77582911	77725838	+	142928	6363	TMEM63C	497.373	476.107	368.203	610.987	1.60379	0.681489	1.30597	0.385121	0.0118066	0.0636933
ENSG00000163162	2	101887681	101925163	-	37483	4836	RNF149	4892.23	4978.12	4587.07	5466.94	1.18527	0.245218	1.15818	0.211859	0.0118085	0.0636933
ENSG00000103356	16	23533335	23569052	-	35718	5730	EARS2	3056.42	3096.97	2832.58	3427.46	1.2219	0.289128	1.17993	0.238696	0.0118132	0.0636958
ENSG00000168918	2	233924677	234116549	+	191873	6998	INPP5D	2036.5	2042.24	1610.99	2581.31	1.53742	0.620514	1.29045	0.367876	0.011816	0.0636958
ENSG00000102886	16	30116131	30125177	-	9047	1891	GDPD3	739.885	727.288	595.119	892.499	1.58259	0.662284	1.30112	0.379756	0.0118187	0.0636958
ENSG00000109670	4	153242410	153457253	-	214844	10288	FBXW7	1852.82	1860.79	1644.61	2131.02	1.24346	0.314355	1.19134	0.252588	0.0118309	0.0637271
ENSG00000151332	14	36767770	36789882	-	22113	3461	MBIP	2117.73	2218.14	2479.73	1891.16	0.786159	-0.347107	0.829799	-0.269167	0.011831	0.0637271
ENSG00000118922	13	74260226	74708394	-	448169	11209	KLF12	2204.36	2207.83	2499.35	1843.43	0.723536	-0.466864	0.801799	-0.318687	0.0118532	0.0638155
ENSG00000204616	6	30070674	30080883	-	10210	3535	TRIM31	110.68	199.715	67.13	365.447	1.92795	0.947068	1.36373	0.447563	0.0118539	0.0638155
ENSG00000180822	6	3231637	3303607	+	71971	10418	PSMG4	1854.52	1838.59	1622.22	2109.06	1.34092	0.423221	1.23307	0.302251	0.0118687	0.0638779
ENSG00000127863	13	24144509	24250232	+	105724	5102	TNFRSF19	2180.83	2407.82	2832.71	1876.7	0.644364	-0.634053	0.772999	-0.371461	0.011897	0.0640053
ENSG00000113296	5	79287134	79379110	+	91977	4605	THBS4	1153.12	848.511	1043.42	604.877	0.574724	-0.799058	0.750021	-0.414998	0.011899	0.0640053
ENSG00000090104	1	192544857	192549161	+	4305	4117	RGS1	8619.79	9150.29	6862.94	12009.5	1.67692	0.745813	1.32094	0.401567	0.0119335	0.0641734
ENSG00000133059	1	205111632	205180727	-	69096	7908	DSTYK	3359.49	3603.79	3908.02	3223.5	0.817494	-0.290721	0.847055	-0.239473	0.0119486	0.0642372
ENSG00000119973	10	120352916	120355160	-	2245	1980	PRLHR	1.66039	1.0819	1.75193	0.244363	0.244947	-2.02946	0.71305	-0.487925	0.0119666	0.0643117
ENSG00000108590	17	6546635	6554954	-	8320	2103	MED31	581.985	599.877	651.152	535.783	0.813892	-0.297091	0.844962	-0.243041	0.011969	0.0643117
ENSG00000166126	14	103388993	103399933	+	10941	4646	AMN	1194.1	1167.01	982.618	1397.5	1.58555	0.664988	1.30121	0.379849	0.011973	0.0643154
ENSG00000117360	1	150293925	150325671	+	31747	5373	PRPF3	6348.78	6423.57	5762.41	7250.01	1.24735	0.318861	1.19316	0.25479	0.0119777	0.0643234
ENSG00000092847	1	36335409	36395211	+	59803	12886	AGO1	5358.97	5426.07	5778.34	4985.73	0.808146	-0.307313	0.841697	-0.248628	0.0119964	0.0644032
ENSG00000152455	10	14920819	14946314	+	25496	3565	SUV39H2	1297.38	1261.53	1410.5	1075.33	0.776096	-0.365694	0.824939	-0.27764	0.0119991	0.0644032
ENSG00000186577	6	34214157	34217247	-	3091	2229	C6orf1	1823.54	1864.53	1656.71	2124.31	1.33941	0.421597	1.23226	0.301311	0.0120167	0.0644795
ENSG00000121104	17	47787694	47866542	-	78849	3836	FAM117A	1694.54	1702.02	1868.29	1494.19	0.795722	-0.329663	0.834939	-0.260257	0.0120496	0.0646337
ENSG00000125149	16	67143861	67182442	+	38582	5965	C16orf70	1766.9	1767.13	1886.36	1618.1	0.821918	-0.282934	0.849745	-0.234898	0.012052	0.0646337
ENSG00000119682	14	75120140	75179818	-	59679	7308	AREL1	6396.04	6523.33	7042.64	5874.2	0.801841	-0.318613	0.83824	-0.254565	0.0120586	0.0646518
ENSG00000089234	12	112079950	112123790	-	43841	4686	BRAP	2773.03	2926.09	3148.73	2647.79	0.840647	-0.250428	0.861517	-0.215048	0.0120642	0.064664
ENSG00000102974	16	67596310	67673086	+	76777	4301	CTCF	5066.05	5001.18	5317.11	4606.26	0.853565	-0.228426	0.870245	-0.200506	0.012072	0.0646839
ENSG00000156194	4	76781020	76823724	-	42705	4976	PPEF2	6.84569	7.79758	5.00699	11.2858	2.11797	1.08268	1.38364	0.468464	0.0120745	0.0646839
ENSG00000144711	3	12938719	13114617	-	175899	6883	IQSEC1	3461.34	3674.22	3281.2	4165.5	1.23338	0.302622	1.1859	0.245985	0.0120796	0.0646935
ENSG00000128185	22	20301799	20307603	-	5805	1154	DGCR6L	3352.99	3114.05	2780.23	3531.31	1.34324	0.425718	1.23353	0.302787	0.0120865	0.0647058
ENSG00000177868	1	43272723	43282954	-	10232	1239	CCDC23	2171.07	2255.92	2547.31	1891.68	0.755146	-0.405172	0.815318	-0.294565	0.0120885	0.0647058
ENSG00000198454	9	139863695	139866442	+	2748	978	C9orf141	0.925396	1.11871	1.6251	0.485723	0.334496	-1.57994	0.707114	-0.499985	0.0120962	0.0647263
ENSG00000070501	8	42195972	42229326	+	33355	4106	POLB	2362.7	2419.04	2723.22	2038.82	0.755869	-0.403792	0.81565	-0.293978	0.0120989	0.0647263
ENSG00000077264	X	110187513	110470589	+	283077	10312	PAK3	185.018	212.915	149.762	291.856	1.82019	0.864093	1.34597	0.428643	0.0121163	0.0647781
ENSG00000008300	3	48673902	48700348	-	26447	13888	CELSR3	1085	959.357	1124.7	752.678	0.631653	-0.662796	0.769168	-0.37863	0.0121181	0.0647781
ENSG00000164742	7	45613739	45762715	+	148977	13530	ADCY1	554.338	1027.22	1314.18	668.53	0.522182	-0.937375	0.735225	-0.443742	0.0121185	0.0647781
ENSG00000004777	19	36265434	36279724	+	14291	5260	ARHGAP33	2172.52	2203.95	2676.61	1613.13	0.630003	-0.666569	0.768732	-0.379447	0.0121706	0.0650288
ENSG00000174456	12	110465872	110511491	-	45620	5998	C12orf76	1199.69	1263.49	1385.12	1111.46	0.799714	-0.322444	0.837165	-0.256415	0.0121754	0.0650288
ENSG00000127337	12	69753483	69784576	+	31094	1714	YEATS4	1891.05	1780.56	2058.06	1433.68	0.742442	-0.429649	0.809937	-0.304119	0.0121807	0.0650288
ENSG00000229859	11	60970779	60980570	+	9792	5039	PGA3	12.0876	14.5621	9.53613	20.8446	2.30408	1.20419	1.39666	0.481979	0.0121821	0.0650288
ENSG00000014914	1	149900543	149908791	-	8249	4591	MTMR11	1360.6	1352.44	1507.66	1158.42	0.706577	-0.501081	0.795704	-0.329696	0.012183	0.0650288
ENSG00000139437	12	110338069	110421646	+	83578	9054	TCHP	1666.37	1691.72	1819.72	1531.71	0.832503	-0.264472	0.856332	-0.223759	0.0121852	0.0650288
ENSG00000105613	19	12944765	12985765	+	41001	6533	MAST1	512.825	470.503	554.804	365.127	0.653041	-0.614755	0.776659	-0.364648	0.0122302	0.0652508
ENSG00000108264	17	35766965	35839835	+	72871	5654	TADA2A	1848.3	1876.59	2108.48	1586.73	0.771042	-0.37512	0.822737	-0.281497	0.0122406	0.0652887
ENSG00000203711	6	159290971	159331385	+	40415	857	C6orf99	51.1244	51.04	61.013	38.5738	0.673017	-0.571286	0.783641	-0.351735	0.0122577	0.0653621
ENSG00000176678	16	86609974	86615303	+	5330	3276	FOXL1	41.2215	33.7545	25.3423	44.2699	1.73015	0.790901	1.32957	0.410962	0.0122677	0.0653976
ENSG00000186638	9	34252379	34329198	-	76820	6226	KIF24	1237.55	1206.56	1367.37	1005.54	0.705765	-0.502739	0.795579	-0.329922	0.0123057	0.0655827
ENSG00000148835	10	105127724	105148822	+	21099	3268	TAF5	819.085	844.236	917.778	752.308	0.796471	-0.328307	0.835533	-0.259231	0.0123223	0.0656415
ENSG00000140403	15	78556428	78574538	+	18111	6591	DNAJA4	2518.05	2369.27	1979.99	2855.87	1.43827	0.524336	1.26306	0.336927	0.0123235	0.0656415
ENSG00000158113	12	122652285	122688018	+	35734	2775	LRRC43	237.532	237.812	288.477	174.481	0.607942	-0.717995	0.761825	-0.392468	0.0123268	0.0656415
ENSG00000152672	2	71035775	71047732	-	11958	2475	CLEC4F	124.458	126.416	161.578	82.4632	0.495229	-1.01383	0.72916	-0.455693	0.0123434	0.0657119
ENSG00000130201	19	45715879	45737469	-	21591	1725	EXOC3L2	216.224	207.289	182.854	237.833	1.29257	0.370246	1.21348	0.279149	0.0123527	0.0657437
ENSG00000180884	19	35447258	35454953	-	7696	4234	ZNF792	508.25	500.268	555.339	431.43	0.772464	-0.372461	0.823527	-0.280112	0.0123695	0.0658153
ENSG00000163884	3	126061478	126076285	-	14808	2848	KLF15	610.311	691.609	835.104	512.239	0.630713	-0.664945	0.769454	-0.378094	0.0123878	0.0658925
ENSG00000129151	11	27062272	27149356	+	87085	2464	BBOX1	1179.95	1104.37	789.828	1497.55	1.89228	0.920129	1.35515	0.438454	0.0123907	0.0658925
ENSG00000132326	2	239152679	239198743	-	46065	6877	PER2	1766.58	1785.04	1568.01	2056.33	1.30434	0.383316	1.21825	0.284807	0.0124082	0.0659675
ENSG00000162889	1	206858289	206907628	+	49340	4195	MAPKAPK2	8938.4	9299.79	9959.18	8475.54	0.846937	-0.239674	0.865838	-0.207831	0.0124264	0.0660399
ENSG00000166847	16	23652713	23681195	+	28483	5159	DCTN5	5237.57	5215.36	4744.19	5804.33	1.21704	0.283373	1.17675	0.23481	0.0124285	0.0660399
ENSG00000126773	14	60558629	60635851	+	77223	8718	PCNXL4	3809.02	3823.3	4111.24	3463.39	0.785722	-0.347909	0.830061	-0.268711	0.0124329	0.0660453
ENSG00000130598	11	1860219	1862910	+	2692	1080	TNNI2	117.125	112.59	94.9654	134.62	1.69959	0.76519	1.32297	0.403781	0.0124457	0.0660957
ENSG00000171540	5	76924538	76935513	-	10976	4450	OTP	2.79742	2.22162	3.00693	1.23997	0.401564	-1.3163	0.713085	-0.487854	0.01247	0.0662065
ENSG00000205078	16	77233294	77247112	+	13819	1244	SYCE1L	252.02	210.715	162.124	271.454	1.65742	0.728936	1.31454	0.394556	0.0124791	0.0662341
ENSG00000100294	22	43528212	43539400	-	11189	2388	MCAT	1641.15	1699.84	1553.06	1883.31	1.27629	0.351954	1.20628	0.270559	0.0124819	0.0662341
ENSG00000198354	X	125298337	125300080	-	1744	1673	DCAF12L2	62.5713	62.9864	80.8395	40.67	0.509039	-0.974151	0.733136	-0.447848	0.0124858	0.0662366
ENSG00000146007	5	140078265	140086248	+	7984	1799	ZMAT2	8943.94	9096.88	8372.38	10002.5	1.25971	0.333092	1.19866	0.261417	0.0124938	0.0662612
ENSG00000112655	6	43044006	43129457	+	85452	9024	PTK7	16206.9	16553.5	18204.4	14489.9	0.778542	-0.361153	0.826589	-0.274757	0.0125332	0.0664494
ENSG00000109771	4	186285032	186317053	-	32022	7361	LRP2BP	260.416	277.44	321.145	222.81	0.705749	-0.502773	0.79591	-0.329323	0.012536	0.0664494
ENSG00000253251	5	64920592	64926718	+	6127	1964	CTC-534A2.2	256.474	261.315	296.394	217.467	0.756504	-0.402581	0.816388	-0.292673	0.012541	0.066458
ENSG00000144724	3	61547243	62283288	+	736046	14629	PTPRG	6230.14	6277.92	7095.92	5255.43	0.705102	-0.504096	0.795692	-0.329719	0.0125516	0.066496
ENSG00000156463	5	145316142	145461354	+	145213	7232	SH3RF2	1122.87	1163.12	882.652	1513.71	1.71694	0.779838	1.3257	0.40676	0.012555	0.066496
ENSG00000108784	17	40688190	40696467	+	8278	3004	NAGLU	2522.89	2436.53	2168.79	2771.21	1.30591	0.385059	1.21865	0.285282	0.0125736	0.0665615
ENSG00000261594	11	74951950	74954742	+	2793	2793	TPBGL	480.334	400.183	273.11	559.025	1.90636	0.930824	1.35591	0.439257	0.0125741	0.0665615
ENSG00000137133	9	35812957	35815351	-	2395	2395	HINT2	3184.77	2677.59	2316.22	3129.29	1.41106	0.496781	1.25459	0.327218	0.0125808	0.0665788
ENSG00000100442	14	45584803	45604522	-	19720	2262	FKBP3	5834.61	5862.6	5236.45	6645.28	1.28869	0.3659	1.21153	0.276832	0.0125892	0.0665958
ENSG00000164327	5	38938021	39074510	-	136490	13550	RICTOR	3812.83	4024.5	4411.23	3541.08	0.778184	-0.361817	0.826464	-0.274976	0.0125908	0.0665958
ENSG00000166881	12	57449426	57481846	-	32421	5708	TMEM194A	3866.9	3770.07	4133.9	3315.27	0.776487	-0.364966	0.82565	-0.276397	0.0125978	0.0666151
ENSG00000239605	2	47272677	47382517	-	109841	3273	C2orf61	37.2779	32.1479	17.4413	50.5311	2.51416	1.33007	1.40157	0.487039	0.0126203	0.0667089
ENSG00000127399	7	150019728	150035239	+	15512	2735	LRRC61	2681.05	2742.69	3105.56	2289.09	0.764523	-0.387369	0.820068	-0.286185	0.0126233	0.0667089
ENSG00000139133	12	34175216	34182629	+	7414	3654	ALG10	477.328	473.039	528.623	403.559	0.718884	-0.47617	0.80101	-0.320107	0.0126257	0.0667089
ENSG00000149480	11	62360686	62369312	-	8627	4236	MTA2	9901.35	9480.74	8761.67	10379.6	1.17232	0.229363	1.14935	0.200815	0.0126596	0.0668571
ENSG00000213648	16	29467127	29476300	+	9174	3451	SULT1A4	8.09958	7.3096	5.19523	9.95257	1.6473	0.720102	1.31171	0.39145	0.0126606	0.0668571
ENSG00000186231	6	97372605	97588630	+	216026	3777	KLHL32	196.996	190.208	226.465	144.888	0.639276	-0.645489	0.772909	-0.371629	0.0126706	0.0668917
ENSG00000176787	11	5079880	5080857	-	978	978	OR52E2	0.690177	0.541404	0.925399	0.0614091	0.0797461	-3.64844	0.783396	-0.352185	0.012675	0.0668973
ENSG00000188011	2	242811752	242815975	+	4224	2606	CXXC11	7.48551	7.66802	4.78633	11.2701	2.25189	1.17114	1.38877	0.473805	0.0126797	0.0669041
ENSG00000138182	10	91461367	91534700	+	73334	7126	KIF20B	2316.42	2470.65	2765.19	2102.49	0.755058	-0.40534	0.8159	-0.293536	0.0126853	0.0669156
ENSG00000183379	14	74872596	74892805	-	20210	2612	SYNDIG1L	84.9037	93.1405	123.605	55.0592	0.513751	-0.960858	0.735211	-0.44377	0.0127206	0.0670613
ENSG00000187811	11	71292956	71318487	-	25532	3516	AP000867.1	2.04652	2.13671	1.14511	3.37621	2.73641	1.45229	1.40517	0.49074	0.0127211	0.0670613
ENSG00000166225	12	69864129	69973562	+	109434	7266	FRS2	3176.54	3233.76	3548.98	2839.72	0.76924	-0.378494	0.822336	-0.2822	0.0127267	0.0670613
ENSG00000132434	7	55433141	55501435	+	68295	5235	LANCL2	2986	2986.83	3260.78	2644.41	0.804655	-0.313557	0.840225	-0.251152	0.0127285	0.0670613
ENSG00000269753	1	2258581	2259042	+	462	462	AL589739.1	13.3796	14.138	17.5133	9.91905	0.506099	-0.982507	0.733321	-0.447483	0.01273	0.0670613
ENSG00000005889	X	24167290	24234372	+	67083	9037	ZFX	3618.23	3519.71	3100.2	4044.08	1.25882	0.332073	1.19797	0.260596	0.0127456	0.0671254
ENSG00000156970	15	40453224	40513337	+	60114	4476	BUB1B	3007.57	2872.29	3234.77	2419.21	0.724698	-0.464549	0.80343	-0.315756	0.0127499	0.0671299
ENSG00000140943	16	84087368	84150511	-	63144	10226	MBTPS1	9777.3	9809.68	10528.5	8911.16	0.834662	-0.260735	0.857957	-0.221023	0.0127599	0.0671618
ENSG00000107779	10	88516407	88692595	+	176189	11360	BMPR1A	4062.3	4137.13	4516.61	3662.79	0.811433	-0.301456	0.844027	-0.24464	0.0127628	0.0671618
ENSG00000112592	6	170863390	170881958	+	18569	2038	TBP	1327.2	1360.79	1468.05	1226.71	0.843712	-0.245178	0.863821	-0.211196	0.0127782	0.0671936
ENSG00000163479	1	155978839	155990750	-	11912	6651	SSR2	24180.6	24660.9	27267.8	21402.3	0.804136	-0.314489	0.839973	-0.251585	0.0127791	0.0671936
ENSG00000175768	9	37582643	37592639	-	9997	3644	TOMM5	2590.26	2435.55	2253.41	2663.23	1.26939	0.344139	1.20284	0.266441	0.0127791	0.0671936
ENSG00000100207	22	42556019	42739622	-	183604	7548	TCF20	5490.99	5534.22	5964.52	4996.35	0.798667	-0.324334	0.837026	-0.256656	0.012787	0.0672017
ENSG00000186280	11	94706845	94732682	+	25838	2978	KDM4D	242.376	245.033	273.141	209.898	0.761783	-0.392548	0.818984	-0.288092	0.0127874	0.0672017
ENSG00000187595	17	40177594	40217383	-	39790	5115	ZNF385C	298.288	291.02	337.425	233.014	0.690652	-0.533969	0.790801	-0.338613	0.0128016	0.067258
ENSG00000139428	12	109991542	110011679	-	20138	5606	MMAB	2726.47	2671.07	2331.84	3095.12	1.35797	0.441456	1.23736	0.307262	0.0128172	0.0673201
ENSG00000137726	11	117707693	117748201	-	40509	5135	FXYD6	2905.7	2351.91	2759.42	1842.52	0.615841	-0.699371	0.765568	-0.385397	0.0128208	0.0673201
ENSG00000169231	1	155165379	155178842	-	13464	4559	THBS3	8854.99	9561.25	10964.1	7807.65	0.721652	-0.470625	0.802339	-0.317716	0.0128237	0.0673201
ENSG00000187456	17	34245070	34257777	-	12708	1975	RDM1	171.118	156.743	184.161	122.47	0.708468	-0.497226	0.797367	-0.326684	0.0128471	0.0674249
ENSG00000213931	11	5289582	5526847	-	237266	921	HBE1	19.2552	14.0755	18.0733	9.0783	0.373815	-1.4196	0.713029	-0.487968	0.012886	0.0676112
ENSG00000183760	19	39574553	39602133	+	27581	3107	PAPL	34.9216	29.1337	40.0955	15.4313	0.411144	-1.28228	0.716353	-0.481257	0.012891	0.0676195
ENSG00000197768	9	140145713	140147934	+	2222	1206	C9orf173	150.924	172.689	133.394	221.808	1.95878	0.969952	1.36045	0.444087	0.0128989	0.0676428
ENSG00000132694	1	156904632	157015162	-	110531	9392	ARHGEF11	6072.42	6230.3	6633.7	5726.06	0.822337	-0.282198	0.850454	-0.233694	0.01292	0.0677352
ENSG00000171792	12	2985424	2998626	+	13203	2580	RHNO1	4147.12	4329.39	4895.42	3621.86	0.735193	-0.443804	0.807819	-0.307895	0.0129287	0.0677625
ENSG00000128274	22	43088127	43117304	-	29178	2943	A4GALT	1447.05	1544.84	1269.26	1889.32	1.48912	0.574462	1.275	0.3505	0.0129321	0.0677625
ENSG00000127364	7	141478242	141479235	+	994	994	TAS2R4	29.6345	27.2528	20.3625	35.8657	1.69784	0.763705	1.32032	0.400889	0.0129435	0.0678043
ENSG00000170390	4	150999426	151178609	+	179184	4593	DCLK2	903.998	915.692	762.57	1107.1	1.41178	0.497518	1.25398	0.326515	0.0129515	0.0678169
ENSG00000142279	19	34971874	34997258	+	25385	8262	WTIP	2283.47	2530.14	2950.53	2004.65	0.71514	-0.483702	0.800019	-0.321894	0.012954	0.0678169
ENSG00000054118	1	36690017	36770958	+	80942	4736	THRAP3	15890.7	15961.7	17068.5	14578.2	0.845713	-0.241759	0.865216	-0.208868	0.0129563	0.0678169
ENSG00000002745	7	120965421	120981158	+	15738	3261	WNT16	20.7299	19.0005	23.1442	13.8208	0.494061	-1.01724	0.731335	-0.451396	0.0129633	0.0678352
ENSG00000257184	7	27203154	27219632	-	16479	1244	RP1-170O19.20	4.01603	5.42119	9.06003	0.872649	0.169611	-2.5597	0.738971	-0.43641	0.0129709	0.0678571
ENSG00000140264	15	44069285	44094787	+	25503	7347	SERF2	43413.9	43052.8	37595.6	49874.3	1.39782	0.483183	1.24973	0.321617	0.0129957	0.0679582
ENSG00000169627	16	30204255	30205627	-	1373	1365	BOLA2B	46.0291	41.8587	32.7608	53.231	1.69617	0.762279	1.31975	0.400266	0.013	0.0679582
ENSG00000079462	19	42801185	42807698	-	6514	1419	PAFAH1B3	3934.84	4126.47	4976.32	3064.16	0.667929	-0.582233	0.783195	-0.352557	0.0130006	0.0679582
ENSG00000120063	17	63006833	63052957	-	46125	5104	GNA13	5504.16	5245.51	5771	4588.66	0.76331	-0.389659	0.819882	-0.286512	0.0130079	0.067978
ENSG00000163221	1	153346184	153348125	-	1942	516	S100A12	25.4722	21.0499	14.6268	29.0787	1.97715	0.983425	1.3618	0.44551	0.0130196	0.0680212
ENSG00000187051	22	39925098	39928860	-	3763	3763	RPS19BP1	4469.47	4382.74	3895.74	4991.49	1.35065	0.433652	1.2345	0.30393	0.0130236	0.0680243
ENSG00000184009	17	79476997	79490873	-	13877	2976	ACTG1	225466	221058	201352	245691	1.24819	0.319834	1.19255	0.254047	0.0130557	0.0681736
ENSG00000132305	2	86371055	86422893	-	51839	3986	IMMT	8647.12	8381.64	8923.24	7704.64	0.865531	-0.208342	0.879053	-0.185979	0.0130804	0.0682845
ENSG00000130656	16	202686	204502	+	1817	755	HBZ	1.31325	1.30382	0.711999	2.04359	3.50453	1.80922	1.39698	0.48231	0.0131143	0.0684433
ENSG00000167363	17	80693451	80709073	+	15623	3872	FN3K	1060.79	1039.32	902.112	1210.83	1.33765	0.419704	1.22979	0.298413	0.0131254	0.0684831
ENSG00000204287	6	32407619	32412823	+	5205	1280	HLA-DRA	70581.5	63712.1	51947	78418.6	1.53401	0.617305	1.28528	0.362078	0.0131411	0.0685468
ENSG00000182220	X	40440146	40465889	+	25744	2587	ATP6AP2	14391.1	14330.7	13179.5	15769.7	1.23453	0.303961	1.18559	0.245603	0.0131504	0.068573
ENSG00000171345	17	39679869	39684560	-	4692	2336	KRT19	59964.3	61464.4	57475.2	66451	1.47844	0.564071	1.27168	0.346735	0.0131531	0.068573
ENSG00000178965	1	75033795	75139422	-	105628	8252	C1orf173	189.438	252.155	349.338	130.677	0.413664	-1.27347	0.717983	-0.477979	0.0131583	0.0685819
ENSG00000184363	11	392614	404908	+	12295	3787	PKP3	6457.42	6948.34	6143.57	7954.31	1.40108	0.486538	1.25034	0.32232	0.0131725	0.0686376
ENSG00000160767	1	155216996	155225274	-	8279	4468	FAM189B	4108.83	4332.1	4726.75	3838.77	0.804866	-0.313179	0.840626	-0.250464	0.0131782	0.0686489
ENSG00000197020	19	21905568	21950430	-	44863	6609	ZNF100	1181.31	1209.31	1307.13	1087.03	0.784213	-0.350682	0.829897	-0.268995	0.0131841	0.0686615
ENSG00000115446	2	99225042	99234978	+	9937	2230	UNC50	3316.6	3413.74	3678.62	3082.63	0.863008	-0.212555	0.877262	-0.18892	0.0132032	0.0687067
ENSG00000184677	1	22778344	22857650	+	79307	8992	ZBTB40	3321.77	3519.49	3763.3	3214.73	0.823757	-0.279709	0.851447	-0.232012	0.0132032	0.0687067
ENSG00000064961	19	3572775	3579086	+	6312	3857	HMG20B	7063.15	7241.07	6529.46	8130.58	1.26324	0.33713	1.19957	0.262512	0.0132033	0.0687067
ENSG00000142319	5	1392909	1445545	-	52637	4529	SLC6A3	53.3737	52.5321	75.1876	24.2128	0.434968	-1.20102	0.721175	-0.47158	0.0132311	0.068833
ENSG00000171817	19	38042308	38104998	+	62691	4304	ZNF540	199.512	207.457	240.615	166.008	0.686009	-0.5437	0.789842	-0.340365	0.0132369	0.068845
ENSG00000165899	12	80603233	80772870	+	169638	8380	OTOGL	73.3569	80.3349	96.5209	60.1024	0.523722	-0.933127	0.739612	-0.43516	0.0132405	0.0688457
ENSG00000023734	12	16035325	16056412	+	21088	2211	STRAP	12836.7	13212.3	14663.4	11398.5	0.780672	-0.357211	0.82822	-0.271915	0.0132564	0.0689103
ENSG00000025293	20	34359896	34538303	+	178408	7812	PHF20	4718.14	4731.24	5097.11	4273.91	0.838386	-0.254313	0.860546	-0.216676	0.0132658	0.0689407
ENSG00000109991	11	57105848	57138073	+	32226	2614	P2RX3	43.3704	59.7412	86.6626	26.0895	0.428372	-1.22306	0.720417	-0.473096	0.013272	0.0689546
ENSG00000164591	5	150040436	150058927	+	18492	5409	MYOZ3	98.9989	94.2719	111.56	72.6613	0.627498	-0.672318	0.770383	-0.376353	0.0132976	0.0690693
ENSG00000229474	15	44957930	45003514	-	45585	4771	PATL2	368.583	333.972	256.121	431.287	1.68422	0.752081	1.31613	0.396298	0.0133122	0.0691272
ENSG00000177453	5	43192173	43280952	+	88780	3619	NIM1K	43.5982	44.6318	51.8145	35.6534	0.722146	-0.469638	0.803159	-0.316243	0.0133169	0.0691333
ENSG00000213265	7	130353488	130372268	-	18781	2259	TSGA13	4.2609	4.37201	2.76838	6.37655	2.28507	1.19224	1.38507	0.469955	0.0133212	0.0691371
ENSG00000198890	1	107599267	107601916	+	2650	2650	PRMT6	2172.5	2174.39	2441.52	1840.46	0.771467	-0.374324	0.823933	-0.279401	0.0133601	0.0693156
ENSG00000185774	4	20730239	21950422	-	1220184	4112	KCNIP4	190.575	195.436	154.975	246.012	1.8351	0.875859	1.34107	0.423384	0.0133626	0.0693156
ENSG00000106631	7	44178463	44180931	-	2469	1458	MYL7	28.8446	38.336	55.2393	17.2068	0.407852	-1.29388	0.71854	-0.47686	0.0134037	0.0695104
ENSG00000112699	6	1624041	2245926	-	621886	4304	GMDS	2729.92	2518.69	2177.27	2945.47	1.38791	0.472912	1.24587	0.317153	0.0134111	0.06953
ENSG00000163626	4	73921797	73935472	-	13676	3258	COX18	1410.68	1334.59	1173.85	1535.51	1.26578	0.340022	1.20051	0.263643	0.0134153	0.0695339
ENSG00000107249	9	3824127	4348392	-	524266	11558	GLIS3	1800.38	1797.35	2134.75	1375.6	0.643741	-0.635449	0.775949	-0.365965	0.0134473	0.069681
ENSG00000124831	2	238536219	238722325	+	186107	11901	LRRFIP1	9275.05	9646.38	8775.53	10734.9	1.23379	0.303098	1.18496	0.244835	0.0134526	0.0696902
ENSG00000198467	9	35681989	35691017	-	9029	4047	TPM2	19205	18073.8	14967.2	21957.1	1.46378	0.549702	1.26704	0.341467	0.0134832	0.0698301
ENSG00000130803	19	9251056	9274100	+	23045	5065	ZNF317	4005.77	4271.85	4770.86	3648.08	0.753038	-0.409206	0.815844	-0.293634	0.0134941	0.0698668
ENSG00000078061	X	47420516	47431307	+	10792	3497	ARAF	5855.24	5858.45	5282.14	6578.83	1.24803	0.319649	1.19206	0.253457	0.0134974	0.0698668
ENSG00000117408	1	44412611	44433694	+	21084	5083	IPO13	4062.99	4182.08	4630.78	3621.21	0.791149	-0.337978	0.833628	-0.262525	0.0135233	0.0699824
ENSG00000125656	19	6361463	6368919	+	7457	2276	CLPP	2919.38	2836.36	2586.17	3149.11	1.26641	0.34075	1.20068	0.26385	0.0135288	0.0699925
ENSG00000181036	1	159770301	159786041	+	15741	2671	FCRL6	213.082	214.835	276.03	138.341	0.543666	-0.879207	0.745988	-0.422776	0.0135755	0.0701815
ENSG00000186431	19	55385704	55401838	+	16135	2366	FCAR	39.0361	37.38	44.9217	27.953	0.558445	-0.840514	0.750087	-0.41487	0.0135758	0.0701815
ENSG00000126432	11	64085560	64089283	+	3724	893	PRDX5	26389.9	26531.5	23982.4	29717.9	1.36638	0.450361	1.23878	0.308918	0.013576	0.0701815
ENSG00000174827	1	145726918	145764074	+	37157	2347	PDZK1	150.502	141.712	105.101	187.475	1.933	0.95084	1.35285	0.436006	0.0135862	0.0701975
ENSG00000233822	6	27806323	27823487	+	17165	4265	HIST1H2BN	229.215	227.013	179.012	287.015	1.54319	0.62592	1.28598	0.362865	0.0135905	0.0701975
ENSG00000075218	22	46692638	46726707	+	34070	4242	GTSE1	1469.14	1476.38	1657.45	1250.05	0.728575	-0.456851	0.80598	-0.311184	0.0135923	0.0701975
ENSG00000160469	19	55793440	55823901	+	30462	3841	BRSK1	699.602	754.913	878.872	599.965	0.67613	-0.564628	0.787	-0.345565	0.0135934	0.0701975
ENSG00000116652	1	64014588	64015405	+	818	703	DLEU2L	18.3885	17.8875	20.1286	15.0861	0.618629	-0.692854	0.768228	-0.380393	0.0136045	0.0702301
ENSG00000084710	2	25264999	25378243	+	113245	6828	EFR3B	141.669	137.37	168.3	98.7074	0.57208	-0.805712	0.754091	-0.40719	0.0136069	0.0702301
ENSG00000082175	11	100900355	101001255	-	100901	15305	PGR	1605.35	1699.99	1090.52	2461.83	2.24672	1.16782	1.38036	0.465048	0.013613	0.0702361
ENSG00000119862	2	64681103	64688515	+	7413	4003	LGALSL	1292.56	1258.47	1385.9	1099.18	0.784738	-0.349718	0.830489	-0.267967	0.0136176	0.0702361
ENSG00000085872	19	16628700	16653341	-	24642	6113	CHERP	6432.92	6304.19	6915.08	5540.57	0.771039	-0.375124	0.823958	-0.279357	0.0136188	0.0702361
ENSG00000139289	12	76419227	76427712	-	8486	8069	PHLDA1	3192.69	3257.33	2582.59	4100.76	1.45044	0.536491	1.26316	0.337036	0.0136396	0.0703227
ENSG00000170633	12	121837844	121868389	+	30546	4681	RNF34	3181.8	3200.31	3423.21	2921.69	0.83539	-0.259478	0.858796	-0.219612	0.0136427	0.0703227
ENSG00000168631	6	30908749	30921998	+	13250	5314	DPCR1	22.2915	25.8445	19.5516	33.7106	2.19437	1.13381	1.3767	0.46121	0.013653	0.0703574
ENSG00000197771	10	121588972	121652068	-	63097	5944	MCMBP	7445.27	6978.36	7544.9	6270.18	0.831122	-0.266868	0.85614	-0.224082	0.0136582	0.0703655
ENSG00000143178	1	168250278	168283664	+	33387	3647	TBX19	835.583	859.895	989.752	697.574	0.693322	-0.528403	0.793074	-0.334473	0.013672	0.0704183
ENSG00000162576	1	1288069	1297157	-	9089	3371	MXRA8	6798.76	6993.92	8192.54	5495.65	0.626138	-0.675447	0.770753	-0.37566	0.0136756	0.0704184
ENSG00000170315	17	16284112	16286059	+	1948	1621	UBB	23430.7	23510.9	19421.4	28622.6	1.51451	0.598848	1.27894	0.354951	0.0137217	0.0706323
ENSG00000260286	6	24797549	24799117	-	1569	814	C6orf229	1.01366	1.08688	1.52849	0.534863	0.311193	-1.68412	0.717662	-0.478624	0.0137244	0.0706323
ENSG00000165828	10	135160650	135166187	+	5538	980	PRAP1	49.2893	43.0264	57.6874	24.7001	0.505062	-0.985467	0.736776	-0.440703	0.0137418	0.0706878
ENSG00000150459	13	21714653	21723221	+	8569	3394	SAP18	9398.49	9900.99	9195.5	10782.9	1.19968	0.262652	1.16593	0.221476	0.0137445	0.0706878
ENSG00000185633	12	57628686	57634498	-	5813	2806	NDUFA4L2	2189.11	2319.07	2882.64	1614.62	0.580677	-0.784192	0.756983	-0.401668	0.013746	0.0706878
ENSG00000167797	11	67273968	67276120	-	2153	2019	CDK2AP2	6246.16	5987.87	5380.47	6747.13	1.34606	0.428746	1.23163	0.300564	0.0138078	0.0709875
ENSG00000120616	10	32556679	32667726	-	111048	11286	EPC1	4181.16	4356.83	4624.28	4022.53	0.845825	-0.241569	0.865603	-0.208222	0.0138174	0.0710179
ENSG00000116698	1	183441351	183567381	+	126031	8317	SMG7	12878.4	13176.3	13952.4	12206.2	0.845588	-0.241973	0.865449	-0.208479	0.0138248	0.0710366
ENSG00000162929	2	61293006	61391960	+	98955	9632	KIAA1841	1218.29	1132.54	1243.46	993.9	0.793204	-0.334235	0.834891	-0.260341	0.0138282	0.0710366
ENSG00000178974	14	55738021	55828636	+	90616	4133	FBXO34	4739.45	4662.81	4225.61	5209.31	1.25156	0.323728	1.19345	0.255139	0.0138406	0.0710816
ENSG00000127483	1	21069154	21113816	-	44663	7442	HP1BP3	17089.4	16942.6	18313	15229.6	0.79823	-0.325124	0.837506	-0.255829	0.0138486	0.0711037
ENSG00000196091	12	101962131	102079796	+	117666	7385	MYBPC1	78.5387	34.1999	18.0896	54.3377	2.95105	1.56123	1.39338	0.478588	0.0138807	0.0712328
ENSG00000141905	19	3359561	3469215	+	109655	9347	NFIC	7129.41	7095.32	6205.12	8208.08	1.30879	0.388238	1.21799	0.284503	0.013881	0.0712328
ENSG00000006210	16	57406370	57418960	+	12591	5983	CX3CL1	2709.72	2733.06	2274.68	3306.03	1.50986	0.594418	1.27737	0.35318	0.0138863	0.0712417
ENSG00000237649	6	33359313	33377701	+	18389	3345	KIFC1	4437.33	4229.18	4760.12	3565.51	0.745944	-0.42286	0.813284	-0.298169	0.0139051	0.0713196
ENSG00000165684	9	139270029	139293249	-	23221	5010	SNAPC4	2457.34	2493.96	2234.62	2818.14	1.29594	0.373999	1.21285	0.278401	0.0139344	0.0714395
ENSG00000155275	4	8437867	8495258	+	57392	7724	TRMT44	1347.74	1411.59	1285.69	1568.97	1.22702	0.295159	1.18105	0.240065	0.0139358	0.0714395
ENSG00000138193	10	95753746	96092580	+	338835	13282	PLCE1	1814.41	1776.71	2080.74	1396.66	0.704076	-0.506198	0.797281	-0.32684	0.0139428	0.0714401
ENSG00000239713	22	39436924	39483748	+	46825	5496	APOBEC3G	1904.08	1744.15	1427.25	2140.28	1.43947	0.525534	1.25952	0.33287	0.0139432	0.0714401
ENSG00000177599	19	11908482	11920437	+	11956	3032	ZNF491	112.921	109.447	121.571	94.2919	0.722561	-0.468809	0.804103	-0.314547	0.0139515	0.0714616
ENSG00000167863	17	73034958	73043080	-	8123	3231	ATP5H	11865.9	11327.6	10111.6	12847.7	1.3595	0.443073	1.23587	0.305529	0.0139573	0.0714616
ENSG00000148082	9	91628060	91793682	-	165623	2555	SHC3	75.1192	68.843	55.5825	85.4186	1.5893	0.668389	1.29481	0.372745	0.0139583	0.0714616
ENSG00000185880	15	45021186	45060027	+	38842	9237	TRIM69	4469.2	4256.71	3747.24	4893.55	1.28713	0.364153	1.20919	0.274044	0.01397	0.0714928
ENSG00000099785	19	8478154	8503901	+	25748	2216	MARCH2	2001.3	2075.8	2361.52	1718.66	0.756239	-0.403085	0.817688	-0.290378	0.0139745	0.0714928
ENSG00000156502	10	70939988	70968855	+	28868	4283	SUPV3L1	3902.65	4005.03	3671.96	4421.37	1.22378	0.291348	1.1793	0.237931	0.0139753	0.0714928
ENSG00000183773	22	21319396	21335649	+	16254	5332	AIFM3	204.596	223.149	184.516	271.44	1.52541	0.6092	1.28068	0.356911	0.013997	0.0715726
ENSG00000165182	X	23925918	23957624	+	31707	1925	CXorf58	10.7828	10.4461	8.59725	12.7571	1.53482	0.618067	1.28282	0.359323	0.0139982	0.0715726
ENSG00000185236	19	8454865	8469318	+	14454	2470	RAB11B	10094.2	10751.8	12533.1	8525.1	0.728537	-0.456925	0.806468	-0.310311	0.0140188	0.0716594
ENSG00000107738	10	73507316	73533255	-	25940	5128	C10orf54	3685.04	3484.45	3007.92	4080.12	1.39921	0.484608	1.24803	0.319656	0.0140313	0.0717048
ENSG00000206181	18	44558943	44561988	-	3046	3046	TCEB3B	4.68219	5.04212	6.63569	3.05015	0.421324	-1.247	0.723049	-0.467834	0.0140373	0.0717166
ENSG00000198915	10	43689983	43762367	-	72385	6073	RASGEF1A	1503.93	1512.24	1251.62	1838.02	1.56018	0.64171	1.28829	0.365461	0.0140506	0.0717659
ENSG00000163602	3	72420976	72496069	-	75094	7512	RYBP	5257.3	5380.58	5884.56	4750.6	0.802281	-0.31782	0.839785	-0.251908	0.0140633	0.0718087
ENSG00000162645	1	89571815	89616139	-	44325	6276	GBP2	8718.15	8939.45	7389.01	10877.5	1.48295	0.568469	1.27039	0.34527	0.0140663	0.0718087
ENSG00000125821	20	18568537	18744561	+	176025	3185	DTD1	3173.37	3128.65	3510.77	2651	0.792212	-0.336042	0.834565	-0.260904	0.014088	0.0718969
ENSG00000176723	16	31445569	31454346	-	8778	2891	ZNF843	71.2795	75.7203	87.1216	61.4687	0.703616	-0.507141	0.797326	-0.326758	0.0140962	0.0718969
ENSG00000182968	13	112721913	112726020	+	4108	4108	SOX1	1.47981	1.78747	2.54196	0.844367	0.202788	-2.30196	0.73651	-0.441224	0.0140963	0.0718969
ENSG00000204475	6	31556672	31560762	-	4091	1212	NCR3	36.1595	34.2067	25.9922	44.4748	1.78897	0.839129	1.33027	0.411715	0.0140982	0.0718969
ENSG00000157856	2	26624784	26679579	+	54796	3048	DRC1	359.095	316.859	402.356	209.988	0.478214	-1.06427	0.732375	-0.449345	0.0141117	0.0719471
ENSG00000109534	4	110736666	110745893	+	9228	2043	GAR1	1995.03	2047.36	1855.53	2287.14	1.27006	0.344899	1.2017	0.265076	0.0141161	0.0719505
ENSG00000147432	8	42552519	42592550	+	40032	2587	CHRNB3	1.62431	16.4304	19.6009	12.4673	0.324381	-1.62424	0.719369	-0.475196	0.0141264	0.0719847
ENSG00000105696	19	18718240	18731849	+	13610	2626	TMEM59L	111.249	177.721	249.543	87.9433	0.51374	-0.960891	0.740166	-0.43408	0.0141332	0.0719924
ENSG00000147174	X	70798261	70833433	+	35173	3621	ACRC	298.911	302.311	248.369	369.738	1.47787	0.563521	1.26896	0.343642	0.0141353	0.0719924
ENSG00000175097	11	36597124	36619829	-	22706	3502	RAG2	11.667	13.5344	15.2622	11.3747	0.493839	-1.01789	0.735811	-0.442593	0.0141727	0.0721645
ENSG00000117984	11	1773982	1785222	-	11241	2999	CTSD	43054.6	42496.4	37655.7	48547.3	1.31137	0.391078	1.21856	0.285181	0.0141915	0.0722412
ENSG00000185046	12	99120235	100378432	-	1258198	11066	ANKS1B	328.712	357.292	409.372	292.191	0.673817	-0.569571	0.7872	-0.345198	0.0141975	0.0722531
ENSG00000166402	11	8040791	8127659	+	86869	6722	TUB	1246.4	1253.84	1449.72	1009	0.692138	-0.530869	0.793437	-0.333813	0.014202	0.0722571
ENSG00000099331	19	17186591	17325346	+	138756	9948	MYO9B	11556.1	11764.3	12865.4	10387.9	0.788633	-0.342575	0.832856	-0.263861	0.0142151	0.072295
ENSG00000141293	17	46210802	46507637	-	296836	2648	SKAP1	1584.94	1428.84	1727.16	1055.93	0.654523	-0.611484	0.78089	-0.356808	0.0142168	0.072295
ENSG00000114812	3	42530791	42579059	+	48269	7378	VIPR1	415.068	347.723	263.72	452.727	1.6807	0.749063	1.31163	0.391357	0.014224	0.072305
ENSG00000197262	17	34639793	34641846	+	2054	2054	CCL4L2	33.644	35.7122	25.3931	48.6112	1.90267	0.928028	1.34529	0.427913	0.0142261	0.072305
ENSG00000107566	10	101909851	101948091	-	38241	5792	ERLIN1	4097.97	4045.09	4392.54	3610.78	0.820936	-0.284658	0.850306	-0.233946	0.0142589	0.072453
ENSG00000122121	X	128872950	128903514	+	30565	3500	XPNPEP2	39.7271	38.6016	26.5008	53.7275	1.87289	0.905266	1.34116	0.423482	0.0142865	0.0725745
ENSG00000184014	11	9160372	9286937	-	126566	8648	DENND5A	4944.13	5000.81	5365.78	4544.6	0.810804	-0.302575	0.844566	-0.243718	0.0143096	0.072673
ENSG00000172183	15	89179384	89199714	+	20331	7363	ISG20	1574.63	1442.55	1168.4	1785.24	1.54528	0.62787	1.28421	0.360878	0.0143146	0.0726795
ENSG00000163125	1	150335567	150449042	+	113476	8738	RPRD2	7517.05	7814.83	8399.07	7084.54	0.823831	-0.279579	0.852042	-0.231004	0.0143297	0.0727374
ENSG00000182087	19	1009647	1021117	-	11471	3974	TMEM259	12054.9	11836.5	10737.4	13210.3	1.29862	0.376976	1.21341	0.279072	0.014343	0.0727863
ENSG00000105737	19	42502473	42573650	-	71178	5014	GRIK5	1639.4	1699.34	2121.47	1171.69	0.558626	-0.840046	0.752361	-0.410503	0.0143592	0.0728495
ENSG00000270672	7	142374104	142375550	+	1447	1447	MTRNR2L6	43.6146	51.7153	35.437	72.0632	1.78711	0.837627	1.32866	0.409976	0.0143658	0.0728642
ENSG00000166073	15	40091233	40213093	-	121861	5119	GPR176	639.264	615.832	707.732	500.957	0.65545	-0.609441	0.781486	-0.355707	0.0143843	0.0729342
ENSG00000151360	2	3705785	3750261	+	44477	2542	ALLC	51.9749	59.2364	91.2429	19.2282	0.319752	-1.64497	0.721021	-0.471887	0.0143908	0.0729342
ENSG00000120656	1	28915835	28969597	-	53763	2337	TAF12	2147.02	2098.5	1930.17	2308.92	1.25919	0.332495	1.19651	0.258831	0.014394	0.0729342
ENSG00000105948	7	138818490	138876732	+	58243	4999	TTC26	1527.75	1507.41	1664.73	1310.77	0.780468	-0.357589	0.829012	-0.270536	0.0143945	0.0729342
ENSG00000176853	8	124780696	124827692	+	46997	7246	FAM91A1	8308.43	8484.84	7281.79	9988.66	1.3684	0.452488	1.23794	0.307944	0.0144174	0.0730317
ENSG00000204290	6	32361740	32374905	-	13166	1513	BTNL2	5.42907	5.41862	7.39663	2.94611	0.495802	-1.01216	0.737128	-0.440013	0.014424	0.0730461
ENSG00000127054	1	1246965	1260071	-	13107	8220	CPSF3L	9910.67	9911.7	8933.07	11135	1.29558	0.373596	1.21208	0.277488	0.0144409	0.0730969
ENSG00000204644	6	29640169	29648887	-	8719	2131	ZFP57	110.358	147.142	204.239	75.7705	0.399033	-1.32542	0.722705	-0.468522	0.0144415	0.0730969
ENSG00000156467	8	97238148	97247862	-	9715	9715	UQCRB	32337.3	33270.1	28815.2	38838.8	1.44914	0.535194	1.26085	0.334399	0.0144718	0.0732317
ENSG00000076321	1	173684080	173755840	+	71761	4254	KLHL20	1623.81	1673.32	1857.05	1443.66	0.791542	-0.337262	0.834508	-0.261003	0.0144962	0.0733363
ENSG00000117586	1	173152873	173176452	-	23580	3942	TNFSF4	738.821	752.804	858.777	620.337	0.656888	-0.60628	0.782156	-0.354472	0.0145021	0.0733471
ENSG00000106028	7	141438121	141487722	+	49602	4961	SSBP1	9079.38	8783.28	7915.2	9868.38	1.27484	0.350317	1.20335	0.267058	0.014533	0.0734845
ENSG00000173124	10	96953957	96988685	+	34729	2807	C10orf129	5.91979	6.80034	8.97325	4.0842	0.445492	-1.16653	0.72847	-0.457058	0.0145463	0.0735326
ENSG00000029993	X	150148982	150159248	+	10267	3967	HMGB3	7397.82	7052.63	6231.45	8079.12	1.31911	0.399564	1.22096	0.288022	0.0145532	0.0735485
ENSG00000172236	16	1290697	1292555	+	1859	1512	TPSAB1	326.479	244.449	151.763	360.306	2.1501	1.1044	1.36666	0.450656	0.0145692	0.0735959
ENSG00000135476	12	53662083	53687427	+	25345	8890	ESPL1	3029.75	2978.07	3369.91	2488.27	0.719241	-0.475453	0.803613	-0.315427	0.0145711	0.0735959
ENSG00000169900	16	31227283	31228680	-	1398	861	PYDC1	6.32838	7.47825	4.74587	10.8937	2.55839	1.35524	1.38363	0.468454	0.0145751	0.0735959
ENSG00000185760	6	73331520	73908574	+	577055	7600	KCNQ5	207.863	244.696	163.236	346.52	1.96301	0.97307	1.35015	0.433125	0.0145784	0.0735959
ENSG00000130699	20	60528525	60640866	-	112342	9808	TAF4	3091.4	3126.92	2758.4	3587.57	1.26327	0.337158	1.19819	0.260853	0.0145813	0.0735959
ENSG00000100092	22	38030661	38062939	+	32279	6268	SH3BP1	1503.08	1407.46	1229.49	1629.93	1.26438	0.338432	1.19866	0.261425	0.0146093	0.0737067
ENSG00000271723	1	55107459	55207981	+	100523	7090	MROH7-TTC4	32.8637	31.521	22.6543	42.6044	1.84451	0.883234	1.33565	0.417537	0.0146107	0.0737067
ENSG00000197921	1	2460184	2461684	-	1501	1306	HES5	9.38033	7.85931	5.47565	10.8389	2.00616	1.00444	1.35411	0.437342	0.0146524	0.0738978
ENSG00000152193	13	79188426	79233314	-	44889	3529	RNF219	1424.52	1405	1493.21	1294.73	0.810374	-0.303339	0.844525	-0.243788	0.0146613	0.0739238
ENSG00000250722	5	42799982	42887494	-	87513	5688	SEPP1	14578	15490.5	16745.4	13921.8	0.642951	-0.637219	0.778037	-0.362089	0.0146779	0.0739887
ENSG00000197272	16	28510683	28523372	-	12690	1270	IL27	20.6089	19.0626	14.9384	24.2179	1.65371	0.725704	1.30484	0.383875	0.0146929	0.0740453
ENSG00000100823	14	20923350	20925927	+	2578	1882	APEX1	19800.8	20300.1	22718.3	17277.4	0.768506	-0.379872	0.82374	-0.279738	0.0147197	0.0741609
ENSG00000099958	22	24176690	24181315	-	4626	3796	DERL3	1881.66	1758.9	1402.34	2204.61	1.56378	0.645034	1.28694	0.363949	0.0147238	0.0741627
ENSG00000205853	22	32755893	32778039	-	22147	1790	RFPL3S	73.7678	76.9384	55.0257	104.329	1.62631	0.701598	1.29952	0.377976	0.0147354	0.0742022
ENSG00000150787	11	112097088	112140678	+	43591	3130	PTS	2284.14	2269.18	2042.22	2552.89	1.26771	0.342227	1.20002	0.263055	0.0147414	0.0742131
ENSG00000112146	6	52916789	52965671	+	48883	8164	FBXO9	4918.98	4905.19	4418.45	5513.63	1.23476	0.304231	1.18441	0.244165	0.0147595	0.0742856
ENSG00000101182	20	60711791	60718496	-	6706	1750	PSMA7	17368.3	16770.3	15443.3	18429	1.25428	0.326863	1.19388	0.255656	0.0147743	0.0743408
ENSG00000257594	12	89913185	89920039	-	6855	5866	GALNT4	101.61	103.946	75.5078	139.493	1.86814	0.9016	1.33785	0.419916	0.0147815	0.0743582
ENSG00000178904	19	32896449	32976801	+	80353	10781	DPY19L3	4818.41	5469.37	6333.34	4389.42	0.673007	-0.571306	0.787897	-0.343922	0.0148043	0.0744539
ENSG00000139180	12	4758261	4798454	+	40194	5362	NDUFA9	6094.2	6412.97	7436.61	5133.4	0.723965	-0.466008	0.805659	-0.311759	0.0148143	0.0744849
ENSG00000160551	17	27717482	27878922	+	161441	16980	TAOK1	5690.58	5851.58	6294.65	5297.74	0.797114	-0.327142	0.837557	-0.25574	0.0148226	0.0745043
ENSG00000112695	6	75947391	75960039	-	12649	1922	COX7A2	10476.5	9826.42	8802.2	11106.7	1.31678	0.397014	1.21974	0.286571	0.0148257	0.0745043
ENSG00000162723	1	159921282	159924044	-	2763	1156	SLAMF9	39.8519	47.24	58.7997	32.7903	0.567714	-0.816763	0.75618	-0.403198	0.0148541	0.0746277
ENSG00000168060	11	64812290	64826021	-	13732	4044	NAALADL1	663.952	663.218	520.828	841.204	1.54116	0.624015	1.28167	0.358021	0.0148639	0.0746579
ENSG00000111087	12	57853918	57866045	+	12128	4204	GLI1	183.218	147.679	192.483	91.673	0.502943	-0.991534	0.740245	-0.433925	0.0148843	0.0747243
ENSG00000152229	18	43563502	43652238	-	88737	4120	PSTPIP2	958.727	944.694	765.964	1168.11	1.4438	0.529866	1.25853	0.33174	0.0148847	0.0747243
ENSG00000159251	15	35080297	35088340	-	8044	4639	ACTC1	38.625	40.2753	46.8741	32.0268	0.530523	-0.914513	0.746614	-0.421565	0.0148891	0.074727
ENSG00000250673	4	147145709	147150208	+	4500	397	RP11-6L6.2	10.5375	12.0201	7.74905	17.3588	2.25924	1.17584	1.37081	0.455027	0.0148969	0.0747287
ENSG00000156599	11	57435219	57468659	+	33441	5429	ZDHHC5	10862	10544.1	9710.02	11586.7	1.17297	0.230165	1.14883	0.200163	0.014897	0.0747287
ENSG00000095787	10	28821422	28912041	+	90620	12188	WAC	14868.4	15297.2	16402.5	13915.7	0.840306	-0.251014	0.862414	-0.213548	0.0149044	0.0747467
ENSG00000146530	7	12370511	12443567	-	73057	6489	VWDE	609.552	699.7	872.159	484.126	0.552924	-0.854846	0.752367	-0.410492	0.0149134	0.0747728
ENSG00000154065	18	21178890	21242849	-	63960	6412	ANKRD29	290.524	246.638	294.054	187.367	0.606899	-0.720473	0.767525	-0.381715	0.014919	0.0747816
ENSG00000187699	2	190744335	191068210	+	323876	5997	C2orf88	8604.85	8546.23	6092.63	11613.2	1.94315	0.958398	1.34585	0.428515	0.0149415	0.074861
ENSG00000136848	9	124329336	124547809	+	218474	8408	DAB2IP	7090.92	7094.57	6385.88	7980.44	1.25629	0.329167	1.19465	0.256592	0.0149454	0.074861
ENSG00000170498	1	204159469	204165614	-	6146	709	KISS1	75.5749	87.6865	47.7588	137.596	2.37192	1.24606	1.37533	0.459774	0.0149463	0.074861
ENSG00000130175	19	11546109	11561783	+	15675	5166	PRKCSH	33923.7	34817.4	40170.5	28125.9	0.740821	-0.432804	0.8123	-0.299916	0.0149571	0.0748959
ENSG00000244617	2	70187226	70189397	-	2172	2172	ASPRV1	179.739	182.547	213.766	143.524	0.674579	-0.56794	0.788659	-0.342526	0.0149626	0.0749044
ENSG00000145022	3	49449639	49453908	+	4270	2747	TCTA	3538.47	3520.5	3190.16	3933.41	1.23489	0.304383	1.18427	0.243996	0.015022	0.0751827
ENSG00000197409	6	26197068	26199521	-	2454	865	HIST1H3D	173.006	170.452	133.842	216.215	1.67971	0.748212	1.30823	0.387617	0.0150286	0.0751876
ENSG00000243364	1	155036207	155042029	+	5823	1263	EFNA4	1536.49	1581.64	1806.04	1301.15	0.74332	-0.427944	0.813371	-0.298014	0.015032	0.0751876
ENSG00000121690	11	33037410	33055128	+	17719	3326	DEPDC7	243.971	262.998	298.245	218.94	0.684924	-0.545983	0.792192	-0.336077	0.0150345	0.0751876
ENSG00000206013	11	298200	299526	-	1327	736	IFITM5	14.2835	11.2282	15.7239	5.6086	0.405189	-1.30333	0.726094	-0.461772	0.0150741	0.0753665
ENSG00000168872	16	70380732	70407286	+	26555	7879	DDX19A	2902.17	2846.93	3075.44	2561.3	0.837352	-0.256094	0.860614	-0.216562	0.015089	0.0754218
ENSG00000109881	11	27352374	27385415	-	33042	3733	CCDC34	2594.38	2647.39	2208.84	3195.59	1.4427	0.528768	1.25774	0.330831	0.015115	0.0755124
ENSG00000117593	1	173793641	173827684	+	34044	3689	DARS2	3983.07	3917.6	4261.02	3488.33	0.793042	-0.334532	0.835677	-0.258983	0.0151151	0.0755124
ENSG00000166924	7	100081550	100092422	+	10873	3586	NYAP1	273.224	287.468	342.662	218.475	0.642832	-0.637486	0.778807	-0.360663	0.0151186	0.0755124
ENSG00000101577	18	2916992	3013313	-	96322	6800	LPIN2	5164.87	4898.35	5379.33	4297.13	0.774298	-0.36904	0.826694	-0.274574	0.0151254	0.0755268
ENSG00000070366	17	1963133	2207065	-	243933	11060	SMG6	3143.28	3140.08	3394.4	2822.19	0.81685	-0.291857	0.848393	-0.237196	0.0151306	0.0755337
ENSG00000036054	3	99979844	100044095	+	64252	5168	TBC1D23	3732.32	3953.66	4280.4	3545.24	0.824243	-0.278858	0.852676	-0.229931	0.0151615	0.0756689
ENSG00000229292	19	56280507	56284545	+	4039	908	RFPL4AL1	2.1387	4.48014	7.41267	0.814473	0.211371	-2.24215	0.74086	-0.432728	0.0151697	0.0756903
ENSG00000166603	18	58038564	58040001	-	1438	1438	MC4R	126.869	81.3468	111.106	44.148	0.452765	-1.14317	0.732088	-0.44991	0.0151802	0.0757236
ENSG00000130775	1	28199055	28213196	+	14142	4620	THEMIS2	4961.31	5245.68	6154.72	4109.37	0.680218	-0.555931	0.790908	-0.338418	0.0152231	0.0759186
ENSG00000164654	7	7606503	7648560	+	42058	6714	MIOS	2778.31	2936.52	3168.43	2646.62	0.827788	-0.272668	0.85481	-0.226324	0.0152343	0.075955
ENSG00000115875	2	38970741	38978636	-	7896	4045	SRSF7	15760.7	15694.5	17049.4	14001	0.848752	-0.236586	0.868028	-0.204187	0.0152477	0.0760023
ENSG00000129559	14	24686058	24701660	-	15603	3879	NEDD8	7381.66	7117.95	6524.95	7859.19	1.26495	0.339083	1.19828	0.260967	0.0152609	0.0760487
ENSG00000152910	16	76311176	76593135	+	281960	5367	CNTNAP4	7.00587	27.123	38.1267	13.3685	0.399285	-1.32451	0.726594	-0.460778	0.0152887	0.076165
ENSG00000164733	8	11700033	11726957	-	26925	7438	CTSB	115243	114229	101412	130251	1.30154	0.380221	1.21339	0.279048	0.0152945	0.076165
ENSG00000147059	X	57160963	57164058	-	3096	2834	SPIN2A	31.4247	30.7504	25.1011	37.812	1.49972	0.584698	1.2712	0.346195	0.0152958	0.076165
ENSG00000204544	6	30951495	30957680	+	6186	3793	MUC21	24.4575	27.1382	17.7702	38.8482	2.34675	1.23066	1.37155	0.455811	0.0153022	0.0761772
ENSG00000090554	19	49977464	49989488	+	12025	2902	FLT3LG	150.882	134.065	114.032	159.106	1.41004	0.495734	1.24857	0.320282	0.0153253	0.0762729
ENSG00000084110	12	96366440	96390143	-	23704	5146	HAL	174.886	198.498	249.146	135.188	0.551518	-0.858521	0.753181	-0.408932	0.0153439	0.0763463
ENSG00000140043	14	74318547	74353530	+	34984	8072	PTGR2	1622.82	1592	1437.81	1784.74	1.35782	0.441296	1.23301	0.302181	0.0153701	0.0764544
ENSG00000135148	12	112563305	112591407	+	28103	3934	TRAFD1	3695.43	3653.64	3944.78	3289.7	0.829737	-0.269273	0.856042	-0.224247	0.0153734	0.0764544
ENSG00000075568	2	98372799	98612388	-	239590	12991	TMEM131	4965.07	5023.66	5284.38	4697.75	0.840574	-0.250553	0.862764	-0.212962	0.0153892	0.0765038
ENSG00000175283	9	131707809	131709898	-	2090	2090	DOLK	1377.66	1362.39	1258.46	1492.29	1.22385	0.291421	1.17832	0.236735	0.0153911	0.0765038
ENSG00000117362	1	150237804	150241980	-	4177	3468	APH1A	26365.4	27146.4	29719.3	23930.1	0.835205	-0.259799	0.859411	-0.21858	0.0154395	0.0767224
ENSG00000050748	5	179660143	179719099	-	58957	8955	MAPK9	3455.07	3368.13	3072.5	3737.68	1.23091	0.299731	1.18194	0.241153	0.015445	0.0767224
ENSG00000006534	11	67776048	67796744	+	20697	6621	ALDH3B1	3450.89	3478.7	3049.06	4015.75	1.42933	0.515342	1.25354	0.326007	0.0154485	0.0767224
ENSG00000141570	17	77765931	77775482	-	9552	4164	CBX8	1034.86	1041.27	1148.92	906.705	0.795998	-0.329163	0.837386	-0.256035	0.0154507	0.0767224
ENSG00000168564	4	184365744	184369351	+	3608	3193	CDKN2AIP	1784.67	1845.07	2065.84	1569.1	0.792328	-0.335831	0.835543	-0.259214	0.0154551	0.0767246
ENSG00000111859	6	11183531	11382581	-	199051	10359	NEDD9	4952.65	5103.92	5887.46	4124.49	0.664105	-0.590517	0.786065	-0.34728	0.015462	0.0767393
ENSG00000142661	1	24382525	24438665	-	56141	9371	MYOM3	195.296	203.6	263.207	129.091	0.533846	-0.905505	0.749151	-0.416672	0.0154741	0.0767646
ENSG00000177875	12	48577366	48579709	+	2344	2344	C12orf68	161.391	164.731	197.121	124.243	0.635988	-0.652928	0.777358	-0.363349	0.0154749	0.0767646
ENSG00000180138	13	37677398	37679803	-	2406	2406	CSNK1A1L	3.11452	3.47698	2.7311	4.40932	1.76833	0.822386	1.32052	0.401103	0.015513	0.0769227
ENSG00000090266	7	140390577	140422590	+	32014	4447	NDUFB2	10122.2	9228.27	8156.72	10567.7	1.37683	0.461354	1.23865	0.308768	0.0155178	0.0769227
ENSG00000104067	15	29991571	30261068	-	269498	11340	TJP1	9709.91	9780.79	10704.3	8626.39	0.781298	-0.356056	0.830243	-0.268395	0.0155185	0.0769227
ENSG00000196704	17	66243715	66253297	+	9583	4206	AMZ2	5894.16	5615.76	5132.37	6220	1.24045	0.31086	1.18663	0.246872	0.0155231	0.0769261
ENSG00000154143	11	124481386	124490252	+	8867	1667	PANX3	10.6297	12.4014	18.0915	5.2888	0.276483	-1.85474	0.730978	-0.452101	0.0155348	0.0769649
ENSG00000164935	8	105351315	105368917	+	17603	2778	DCSTAMP	57.45	41.8873	30.2192	56.4725	1.88209	0.912338	1.33547	0.417343	0.0155615	0.0770774
ENSG00000186675	X	75002823	75005079	-	2257	2257	MAGEE2	19.8561	21.8773	28.1137	14.0819	0.476619	-1.06909	0.73742	-0.439442	0.0155662	0.0770811
ENSG00000108849	17	42018172	42019836	-	1665	987	PPY	1.45686	1.54379	2.18986	0.736204	0.316693	-1.65884	0.727454	-0.459072	0.015573	0.0770956
ENSG00000130724	19	59062933	59066491	-	3559	2129	CHMP2A	9350.68	9017.39	8028.98	10252.9	1.33538	0.417251	1.22529	0.293129	0.0155776	0.0770988
ENSG00000121446	1	182419256	182529734	+	110479	8575	RGSL1	3.2445	6.00454	4.4999	7.88535	0.381909	-1.3887	0.727002	-0.459968	0.0155978	0.0771653
ENSG00000119559	19	1461142	1479555	-	18414	5111	C19orf25	1539.59	1492.86	1385.57	1626.98	1.24606	0.317377	1.18928	0.250091	0.0155989	0.0771653
ENSG00000145721	5	96427574	96478576	-	51003	4112	LIX1	1615.95	1764.56	2333.75	1053.08	0.445781	-1.16559	0.732773	-0.448562	0.0156134	0.0772179
ENSG00000139160	12	31800094	31826048	+	25955	6868	METTL20	443.123	455.232	499.936	399.352	0.787706	-0.34427	0.833387	-0.262941	0.0156308	0.0772841
ENSG00000158290	X	119658464	119709649	-	51186	7031	CUL4B	7684.6	7911.2	7260.09	8725.09	1.16908	0.225377	1.146	0.196608	0.0156426	0.077323
ENSG00000256060	19	57874879	57876721	+	1843	1843	TRAPPC2P1	612.76	581.422	524.82	652.174	1.30888	0.388331	1.21574	0.281834	0.0156537	0.0773585
ENSG00000104341	8	98787285	98865241	+	77957	3197	LAPTM4B	55966.5	56308.9	49590.7	64706.7	1.40402	0.489563	1.24624	0.317582	0.0156718	0.0774286
ENSG00000171490	16	11929056	11945442	-	16387	4818	RSL1D1	15620.6	15853.5	14480	17570.3	1.24293	0.313747	1.18771	0.248185	0.0156812	0.0774556
ENSG00000164972	9	34379017	34397830	-	18814	1439	C9orf24	329.64	543.269	872.601	131.603	0.467006	-1.09849	0.736356	-0.441524	0.0157251	0.0776528
ENSG00000088854	20	3229951	3388272	-	158322	8864	C20orf194	2168.83	2233.8	2443.57	1971.6	0.784695	-0.349797	0.832007	-0.265332	0.0157333	0.0776738
ENSG00000121933	1	112025970	112106584	-	80615	4486	ADORA3	950.94	938.038	788.114	1125.44	1.43139	0.517416	1.25346	0.32592	0.0157468	0.0777125
ENSG00000071655	19	1576639	1592882	-	16244	5173	MBD3	4857.76	4708.8	4241.71	5292.68	1.2742	0.349586	1.20181	0.265214	0.0157519	0.0777125
ENSG00000101605	18	3066805	3220106	-	153302	6573	MYOM1	504.615	419.888	333.822	527.469	1.58748	0.666734	1.28857	0.365774	0.015753	0.0777125
ENSG00000135678	12	69235977	69365350	-	129374	7535	CPM	2998.69	2610.05	2034.11	3329.98	1.61112	0.688066	1.29307	0.370797	0.0157741	0.0777971
ENSG00000142657	1	10458649	10480201	+	21553	3171	PGD	9822.72	9451.52	10415	8247.13	0.790148	-0.339804	0.834683	-0.2607	0.0157852	0.0778324
ENSG00000088298	20	33703167	33865928	-	162762	3380	EDEM2	3950.91	3949.4	4293.86	3518.83	0.813362	-0.29803	0.846779	-0.239943	0.0157912	0.0778423
ENSG00000255038	11	65834748	65837090	-	2343	502	RP11-1167A19.2	19.5977	20.8279	15.4572	27.5414	1.56019	0.641718	1.28296	0.35948	0.0157966	0.0778446
ENSG00000133612	7	150782918	150841523	+	58606	11032	AGAP3	10324.6	10438.1	9365.81	11778.4	1.2977	0.375956	1.21131	0.276567	0.0157996	0.0778446
ENSG00000100429	22	50683612	50689834	-	6223	4951	HDAC10	678.641	705.016	586.207	853.527	1.47778	0.563431	1.26482	0.338935	0.0158086	0.077858
ENSG00000136943	9	99794940	99801925	-	6986	1721	CTSV	2797.47	2403.69	1701.06	3281.97	1.75043	0.807709	1.31656	0.396769	0.0158103	0.077858
ENSG00000231389	6	33032346	33048552	-	16207	5748	HLA-DPA1	28320.7	26039.1	20798.2	32590.2	1.57916	0.659153	1.28673	0.363709	0.0158176	0.0778743
ENSG00000164124	4	159122756	159176563	+	53808	9243	TMEM144	827.884	820.757	899.998	721.706	0.773118	-0.371239	0.826701	-0.274563	0.0158215	0.0778743
ENSG00000128298	22	38480896	38506677	-	25782	2194	BAIAP2L2	367.38	356.618	303.173	423.423	1.60499	0.682561	1.29169	0.369265	0.0158377	0.0779347
ENSG00000156127	14	75988768	76013358	+	24591	980	BATF	334.862	308.008	236.411	397.504	1.72953	0.790379	1.3132	0.393086	0.0158472	0.0779618
ENSG00000198918	X	118920467	118925606	-	5140	2141	RPL39	46527.2	49409.3	42202.6	58417.7	1.38043	0.465113	1.23912	0.309314	0.0158704	0.0780562
ENSG00000162852	1	246729746	246831886	+	102141	5922	CNST	2765.68	2894.88	3107.76	2628.78	0.82211	-0.282596	0.851763	-0.231477	0.0158762	0.0780652
ENSG00000141499	17	7589389	7606820	+	17432	5087	WRAP53	1102.17	1107.14	1237.18	944.593	0.774025	-0.369547	0.82716	-0.273762	0.0158855	0.0780914
ENSG00000144406	2	210636717	210864024	+	227308	19258	UNC80	99.5859	90.0484	116.439	57.0598	0.471554	-1.0845	0.737702	-0.438889	0.0158925	0.0781061
ENSG00000269018	11	65358665	65359947	-	1283	783	AP001362.1	52.9723	59.8493	38.9064	86.0279	1.73747	0.796986	1.3142	0.394185	0.0159024	0.0781352
ENSG00000154079	6	71276620	71299272	+	22653	1440	C6orf57	1415.16	1393.02	1242.71	1580.92	1.29661	0.37475	1.21075	0.275907	0.0159145	0.0781755
ENSG00000107554	10	101635334	101769676	-	134343	8634	DNMBP	1622.65	1552.33	1743.03	1313.95	0.745096	-0.424502	0.814978	-0.295167	0.0159464	0.0783126
ENSG00000256797	12	10034088	10048432	+	14345	731	KLRF2	8.44668	9.08742	6.61531	12.1776	2.05518	1.03926	1.35024	0.433212	0.0159711	0.0784141
ENSG00000183662	3	68053359	68594776	+	541418	2915	FAM19A1	7.39164	7.97559	6.43675	9.89913	1.66435	0.734961	1.30197	0.380698	0.0159844	0.0784597
ENSG00000173473	3	47626762	47823596	-	196835	7645	SMARCC1	15907.2	16483.5	18075.9	14493.1	0.791834	-0.336729	0.835651	-0.259027	0.0159977	0.0784652
ENSG00000250264	6	32781544	32806599	-	25056	2705	TAP2	7.84188	7.32391	5.34718	9.79482	1.84174	0.881071	1.32833	0.409615	0.0159983	0.0784652
ENSG00000102595	13	96453834	96705736	-	251903	8091	UGGT2	2344.4	2257.23	2501.92	1951.36	0.779741	-0.358932	0.829865	-0.269052	0.0160005	0.0784652
ENSG00000133789	11	9685624	9774538	+	88915	7190	SWAP70	3411.02	3451.6	3794.77	3022.63	0.785753	-0.347852	0.832699	-0.264133	0.0160015	0.0784652
ENSG00000178125	8	67876334	67968839	-	92506	2250	PPP1R42	55.9537	58.0535	70.4452	42.5639	0.541134	-0.885943	0.752445	-0.410341	0.0160214	0.0785434
ENSG00000204424	6	31674640	31685581	+	10942	1289	LY6G6F	4.32553	3.83546	3.29477	4.51132	2.00234	1.00169	1.34522	0.427846	0.0160633	0.0787292
ENSG00000255633	6	62284008	62284534	+	527	527	MTRNR2L9	19.1828	22.7744	14.952	32.5524	1.63085	0.705622	1.29573	0.373764	0.0160737	0.0787603
ENSG00000105679	19	36024314	36036218	+	11905	1519	GAPDHS	11.9874	11.689	13.902	8.92264	0.561045	-0.833812	0.757576	-0.400537	0.0160901	0.078821
ENSG00000100348	22	36863083	36878077	-	14995	2050	TXN2	6024.49	6157.04	5663.09	6774.49	1.26085	0.334397	1.19566	0.257809	0.0161097	0.0788975
ENSG00000085276	3	168801287	169381406	-	580120	9103	MECOM	13932.7	13981.1	16026.5	11424.4	0.703089	-0.508221	0.799816	-0.322261	0.0161418	0.079035
ENSG00000144677	3	37903451	38025960	+	122510	5796	CTDSPL	5052.71	4903.28	4349.49	5595.52	1.30251	0.381294	1.21273	0.278255	0.0161641	0.0791244
ENSG00000071564	19	1609291	1652604	-	43314	6061	TCF3	7439.37	7642.88	8464.22	6616.21	0.797905	-0.325711	0.8388	-0.253602	0.016172	0.0791394
ENSG00000213828	2	240083493	240084053	-	561	264	AC017028.1	0.974308	1.18072	0.478565	2.05841	3.86943	1.95212	1.35689	0.440299	0.0161778	0.0791394
ENSG00000163348	1	154929502	154936329	-	6828	3630	PYGO2	6716.64	6844.27	7265.56	6317.66	0.863808	-0.211217	0.8786	-0.186721	0.0161793	0.0791394
ENSG00000183134	11	60618413	60623444	-	5032	2895	PTGDR2	22.6829	23.9228	19.7915	29.0869	1.50994	0.594495	1.2712	0.346195	0.0161983	0.0792126
ENSG00000100142	22	38348614	38437922	+	89309	7042	POLR2F	3707.65	3805.13	3439.37	4262.33	1.2978	0.376063	1.21088	0.276056	0.0162043	0.0792221
ENSG00000100836	14	23790498	23795394	+	4897	3876	PABPN1	14815.7	15187.7	13488.9	17311.1	1.31982	0.400339	1.21902	0.285722	0.0162105	0.0792329
ENSG00000262874	19	51891543	51893828	-	2286	1447	C19orf84	84.0466	79.6613	60.6855	103.381	1.81167	0.857322	1.32337	0.404214	0.0162292	0.0793044
ENSG00000164929	8	104152938	104242533	+	89596	3997	BAALC	410.434	541.41	416.787	697.19	1.79978	0.84782	1.3217	0.402394	0.0162471	0.0793576
ENSG00000151148	12	109915207	109974507	+	59301	12450	UBE3B	4574.46	4727.16	5012.46	4370.53	0.847219	-0.239193	0.867343	-0.205325	0.0162511	0.0793576
ENSG00000188984	1	12776118	12788726	+	12609	4049	AADACL3	17.2971	11.3381	6.86377	16.931	2.5616	1.35705	1.36933	0.453474	0.0162548	0.0793576
ENSG00000053524	3	182895831	183146566	-	250736	20568	MCF2L2	94.235	96.993	115.3	74.1096	0.63469	-0.655876	0.778394	-0.361427	0.0162584	0.0793576
ENSG00000205531	11	2965667	3013607	-	47941	5194	NAP1L4	9650.67	9793.91	10560.1	8836.14	0.858177	-0.220653	0.874693	-0.193151	0.0162602	0.0793576
ENSG00000122585	7	24323782	24331484	+	7703	921	NPY	533.914	390.684	453.573	312.072	0.352334	-1.50499	0.729621	-0.45478	0.0162726	0.079398
ENSG00000130939	1	10092890	10241297	+	148408	9140	UBE4B	6331.43	6545.62	7054.32	5909.73	0.820006	-0.286294	0.850744	-0.233204	0.0162783	0.0794062
ENSG00000138074	2	27422455	27435826	-	13372	5606	SLC5A6	4483.26	4553.94	4963.31	4042.22	0.800255	-0.321469	0.840073	-0.251413	0.0162955	0.0794702
ENSG00000132010	19	12203658	12251222	-	47565	4148	ZNF20	104.85	115.613	135.219	91.1059	0.713679	-0.486653	0.803668	-0.315329	0.0163005	0.0794752
ENSG00000147872	9	19108373	19149288	-	40916	5094	PLIN2	6440.48	6844.81	8007.29	5391.72	0.670201	-0.577334	0.7893	-0.341354	0.0163081	0.0794848
ENSG00000167741	17	4460222	4464113	-	3892	3161	GGT6	2400.84	2405.6	1986.7	2929.23	1.55177	0.633917	1.27977	0.355888	0.0163106	0.0794848
ENSG00000136868	9	115983808	116028674	+	44867	5320	SLC31A1	3844.09	3547.53	3124.25	4076.63	1.2942	0.372062	1.20935	0.274237	0.0163224	0.0795135
ENSG00000071243	7	120590803	120617270	+	26468	5214	ING3	1584.24	1604.55	1764.34	1404.81	0.81664	-0.292228	0.848869	-0.236385	0.0163278	0.0795135
ENSG00000136297	7	4945620	4998844	-	53225	2466	MMD2	1.14299	1.02434	1.52867	0.393931	0.266838	-1.90597	0.736482	-0.441278	0.0163286	0.0795135
ENSG00000182511	15	91426925	91439006	+	12082	4241	FES	2283.24	2186.21	1951.04	2480.17	1.32628	0.407381	1.22113	0.288212	0.0163345	0.0795181
ENSG00000166035	15	58702768	58861151	+	158384	4293	LIPC	105.16	112.257	93.1985	136.08	1.54948	0.631788	1.27923	0.355275	0.0163377	0.0795181
ENSG00000139597	13	32974861	33002315	-	27455	5638	N4BP2L1	1543.45	1598.01	1391.9	1855.64	1.37112	0.455352	1.23553	0.305131	0.0163629	0.0796057
ENSG00000149295	11	113280318	113346413	-	66096	4117	DRD2	284.527	328.848	267.036	406.112	1.9643	0.974019	1.34	0.422237	0.0163657	0.0796057
ENSG00000115234	2	27593389	27599995	+	6607	3350	SNX17	9429.11	9533.48	10279.8	8600.56	0.854768	-0.226395	0.872396	-0.196944	0.0163678	0.0796057
ENSG00000167236	17	34340096	34345005	-	4910	738	CCL23	13.5187	13.0413	9.5978	17.3456	1.7991	0.847278	1.32097	0.401596	0.0163909	0.079698
ENSG00000100036	22	31031639	31065003	+	33365	5531	SLC35E4	480.818	498.581	431.352	582.616	1.36787	0.45193	1.23448	0.303904	0.0164079	0.0797611
ENSG00000079387	12	48436681	48500091	-	63411	6366	SENP1	2395.01	2261.94	2405.24	2082.82	0.816602	-0.292295	0.848907	-0.236322	0.0164485	0.0799311
ENSG00000090238	16	30103635	30108236	-	4602	3181	YPEL3	6331.63	6537.8	5710.53	7571.88	1.36293	0.446713	1.23291	0.302065	0.016451	0.0799311
ENSG00000107872	10	104178946	104182893	+	3948	2593	FBXL15	1757.07	1754.19	1530.78	2033.45	1.33574	0.417637	1.22415	0.291775	0.0164853	0.0800613
ENSG00000125144	16	56700643	56701977	-	1335	750	MT1G	4699.82	5419.4	3602.73	7690.24	2.07459	1.05282	1.3486	0.431463	0.016486	0.0800613
ENSG00000123143	19	14543865	14582679	+	38815	4606	PKN1	18091.2	19732.4	22854.5	15829.9	0.748462	-0.417999	0.816828	-0.291896	0.0164924	0.0800729
ENSG00000185864	16	21845890	21892148	-	46259	7408	NPIPB4	502.923	529.887	414.648	673.936	1.62203	0.697803	1.29273	0.370417	0.0164996	0.0800759
ENSG00000072310	17	17713713	17740325	-	26613	8039	SREBF1	5815.87	5477.17	4877.2	6227.13	1.33679	0.418772	1.22447	0.292163	0.0165012	0.0800759
ENSG00000125445	17	73257755	73262454	+	4700	3324	MRPS7	6477.11	6211.2	5672.72	6884.3	1.27778	0.353641	1.20256	0.266105	0.0165114	0.0801055
ENSG00000196427	1	108765963	108786689	-	20727	2485	NBPF4	8.81046	8.60999	11.1265	5.46439	0.296787	-1.7525	0.733915	-0.446316	0.0165446	0.0802467
ENSG00000105281	19	47278140	47291851	-	13712	3332	SLC1A5	12821.6	12224.8	10725.5	14098.8	1.34153	0.423881	1.22597	0.293923	0.0165535	0.0802704
ENSG00000104427	8	79578282	79632000	+	53719	4181	ZC2HC1A	1332.15	1405.98	1649.12	1102.07	0.707852	-0.49848	0.802003	-0.318321	0.016599	0.0804709
ENSG00000127511	19	16940211	16991164	+	50954	8777	SIN3B	7356.83	7628.94	8455.69	6595.51	0.757022	-0.401592	0.820408	-0.285586	0.0166173	0.08054
ENSG00000170484	12	52959566	52967609	-	8044	2988	KRT74	8.11792	6.10393	8.35132	3.29468	0.457469	-1.12826	0.738128	-0.438057	0.0166248	0.0805564
ENSG00000128886	15	44064798	44069741	-	4944	2880	ELL3	129.465	116.398	96.2002	141.646	1.52597	0.609729	1.27352	0.348825	0.0166427	0.0806229
ENSG00000222017	2	198557830	198639547	+	81718	1032	AC011997.1	34.8946	40.1101	49.5434	28.3184	0.557103	-0.843984	0.758035	-0.399664	0.0166692	0.0807315
ENSG00000214597	8	145575878	145578574	-	2697	2235	TMEM249	45.7811	44.2493	37.2637	52.9812	1.58933	0.668421	1.2861	0.363006	0.0166795	0.0807614
ENSG00000176095	3	49761727	49823975	-	62249	5200	IP6K1	4512.55	4727.2	5076.7	4290.33	0.842622	-0.247043	0.864528	-0.210015	0.0166983	0.0808327
ENSG00000154237	15	101459420	101610317	+	150898	9541	LRRK1	3471.06	3628.44	3075.89	4319.13	1.36529	0.449208	1.23323	0.302439	0.0167086	0.0808329
ENSG00000179041	8	67341263	67342966	+	1704	1704	RRS1	2970.78	2969.14	2735.23	3261.53	1.25478	0.327439	1.19241	0.253876	0.0167093	0.0808329
ENSG00000180964	X	102507923	102510131	-	2209	1222	TCEAL8	4116.73	4086.44	3814.05	4426.94	1.21112	0.276348	1.17068	0.227343	0.0167118	0.0808329
ENSG00000198125	22	36002811	36033998	-	31188	3020	MB	215.047	207.539	158.505	268.831	1.96385	0.973683	1.33808	0.420162	0.0167148	0.0808329
ENSG00000105137	19	15218214	15225799	+	7586	3965	SYDE1	1557.63	1639.93	1873.51	1347.96	0.706963	-0.500294	0.801845	-0.318604	0.0167211	0.0808435
ENSG00000157837	12	121200313	121342174	-	141862	6672	SPPL3	5543.53	5665.38	6126.28	5089.25	0.816576	-0.292342	0.849026	-0.236119	0.0167265	0.0808494
ENSG00000180549	9	139924626	139927462	-	2837	2584	FUT7	76.6365	77.4379	62.3808	96.2593	1.60838	0.68561	1.2894	0.366704	0.0167627	0.0809907
ENSG00000120696	13	41763969	41768702	-	4734	4734	KBTBD7	951.487	1013.69	1140.79	854.825	0.779056	-0.360201	0.830096	-0.26865	0.0167639	0.0809907
ENSG00000156050	14	74398204	74417117	-	18914	5056	FAM161B	626.651	609.605	658.847	548.052	0.81934	-0.287466	0.850598	-0.233451	0.0167746	0.0810221
ENSG00000106290	7	99704693	99717464	-	12772	4086	TAF6	3768.28	3625.31	3835.67	3362.35	0.782803	-0.353278	0.831848	-0.265608	0.0167939	0.0810954
ENSG00000183668	19	43715943	43773682	-	57740	5048	PSG9	1.33257	1.25266	2.00388	0.31363	0.244763	-2.03054	0.742579	-0.429383	0.0168011	0.0811103
ENSG00000215252	15	34817408	34880704	-	63297	7725	GOLGA8B	5405.76	5368.77	4055.93	7009.82	1.70427	0.769156	1.30552	0.38462	0.016807	0.081119
ENSG00000078699	20	32077881	32237842	+	159962	9457	CBFA2T2	4657.15	4529.97	4936.94	4021.26	0.791583	-0.337187	0.836055	-0.25833	0.016824	0.0811808
ENSG00000073756	1	186640923	186649559	-	8637	5269	PTGS2	536.086	562.138	696.239	394.511	0.559937	-0.836664	0.759176	-0.397493	0.0168478	0.0812757
ENSG00000090612	12	133707570	133783698	+	76129	6905	ZNF268	2055.6	2123.71	2296.34	1907.93	0.798928	-0.323863	0.839725	-0.252011	0.0168568	0.0812992
ENSG00000145287	4	84011201	84058228	-	47028	3853	PLAC8	236.528	218.498	176.762	270.668	1.5522	0.634314	1.27833	0.354257	0.0168658	0.0813228
ENSG00000168071	11	64107695	64125006	+	17312	8331	CCDC88B	1853.84	1804.46	1547.46	2125.7	1.46238	0.54832	1.25879	0.332033	0.0168724	0.0813344
ENSG00000130695	1	26560691	26605299	+	44609	5145	CEP85	2051.38	1935.08	2159.65	1654.36	0.763529	-0.389245	0.823354	-0.280415	0.0168889	0.0813941
ENSG00000184903	7	110303110	111202573	-	899464	3404	IMMP2L	1273.01	1211.89	1079.44	1377.46	1.33733	0.419352	1.22411	0.291738	0.0168936	0.0813966
ENSG00000118257	2	206546714	206662857	+	116144	11380	NRP2	7047.44	6882.75	5460.97	8659.97	1.50169	0.586586	1.26767	0.342176	0.0168978	0.0813972
ENSG00000160097	1	33327869	33338083	-	10215	3139	FNDC5	226.929	199.755	235.397	155.201	0.659382	-0.600813	0.78687	-0.345802	0.016907	0.0814214
ENSG00000153790	7	25174316	25219975	-	45660	3837	C7orf31	422.04	425.771	464.42	377.46	0.779794	-0.358835	0.830558	-0.267848	0.0169395	0.0815578
ENSG00000100033	22	18900294	18924066	-	23773	8772	PRODH	516.546	535.369	392.136	714.411	2.08291	1.0586	1.34643	0.429136	0.0169509	0.0815863
ENSG00000125630	2	113299492	113334635	+	35144	6237	POLR1B	3537.58	3641.56	3960.86	3242.44	0.797045	-0.327268	0.838833	-0.253544	0.0169537	0.0815863
ENSG00000100239	22	50781733	50883514	+	101782	5344	PPP6R2	4473.16	4540.25	4123.49	5061.19	1.25291	0.325287	1.19133	0.252576	0.0169754	0.0816698
ENSG00000117479	1	169433147	169455241	-	22095	3671	SLC19A2	1066.48	1104.61	1230.67	947.045	0.772366	-0.372643	0.827245	-0.273613	0.0169794	0.0816698
ENSG00000168002	11	62529016	62534182	+	5167	1923	POLR2G	5862.08	5577.53	5184.8	6068.43	1.22433	0.291989	1.17749	0.235711	0.016995	0.0817064
ENSG00000188229	9	140135665	140138159	+	2495	2111	TUBB4B	28285.6	27768.8	25201.9	30977.5	1.28866	0.365867	1.20645	0.270771	0.0169953	0.0817064
ENSG00000268361	19	44058844	44097188	-	38345	393	L34079.2	0.859075	0.971247	1.38051	0.459662	0.368034	-1.44209	0.732897	-0.448318	0.0170104	0.081759
ENSG00000205085	7	128312342	128326929	+	14588	2588	FAM71F2	214.473	206.647	157.565	267.999	1.66748	0.737673	1.29884	0.377219	0.0170233	0.0818009
ENSG00000132681	1	160121360	160156767	+	35408	6284	ATP1A4	16.6038	18.6282	23.067	13.0797	0.5425	-0.882304	0.755473	-0.404548	0.0170362	0.0818429
ENSG00000116580	1	155719508	155829191	-	109684	11912	GON4L	5794.45	6276.83	6674.05	5780.32	0.813318	-0.298108	0.847404	-0.238877	0.0170779	0.0820086
ENSG00000168813	19	32836500	32878573	+	42074	11239	ZNF507	4095	4574.28	5132.49	3876.51	0.723841	-0.466256	0.808132	-0.307336	0.017079	0.0820086
ENSG00000137185	6	28192664	28201260	+	8597	3705	ZSCAN9	1594.34	1666.81	1768.2	1540.07	0.797202	-0.326983	0.838991	-0.253272	0.0170878	0.0820146
ENSG00000181192	10	12110971	12165224	+	54254	5281	DHTKD1	4461.2	4385.3	4712.78	3975.96	0.792956	-0.334687	0.836891	-0.256889	0.0170889	0.0820146
ENSG00000100078	22	31530795	31536593	-	5799	2697	PLA2G3	48.8966	45.1641	57.8535	29.3023	0.501552	-0.995528	0.74698	-0.420858	0.0170954	0.0820146
ENSG00000072518	11	63606400	63678491	+	72092	6154	MARK2	6110.59	6005.54	5487.36	6653.28	1.20589	0.2701	1.16758	0.22352	0.017097	0.0820146
ENSG00000103415	16	4524691	4560348	+	35658	3793	HMOX2	3157.78	3111.15	2888.82	3389.06	1.21922	0.285955	1.17476	0.232361	0.0171187	0.0820988
ENSG00000125378	14	54416454	54425479	-	9026	3082	BMP4	823.59	859.699	1018.3	661.443	0.616928	-0.696827	0.774917	-0.367886	0.0171497	0.0822275
ENSG00000109861	11	88026760	88070955	-	44196	11421	CTSC	11271.8	11590.7	9857.96	13756.7	1.39317	0.478372	1.24057	0.311004	0.0171587	0.0822361
ENSG00000167524	17	26934982	26941218	-	6237	4663	SGK494	177.217	159.606	187.025	125.333	0.623215	-0.682197	0.776704	-0.364563	0.0171599	0.0822361
ENSG00000256812	16	55600584	55601599	+	1016	1016	CAPNS2	5.18987	4.89478	3.43775	6.71607	1.91536	0.937613	1.33087	0.412365	0.0171966	0.0823917
ENSG00000171695	20	62714733	62715712	-	980	868	C20orf201	66.4522	65.8774	84.1201	43.0739	0.502188	-0.993699	0.747557	-0.419745	0.0172478	0.0825979
ENSG00000178761	15	75192328	75199462	-	7135	5258	FAM219B	4677.29	4642.98	4223.94	5166.77	1.22637	0.294395	1.17836	0.236784	0.0172483	0.0825979
ENSG00000186834	17	43224684	43229468	+	4785	4785	HEXIM1	6774.47	6521.07	5812.52	7406.76	1.31755	0.397852	1.21691	0.283223	0.0172527	0.0825979
ENSG00000158966	1	64936428	65158741	+	222314	6392	CACHD1	3158.06	3113.61	3493.72	2638.47	0.752781	-0.409698	0.819234	-0.287652	0.0172564	0.0825979
ENSG00000214517	11	73882144	73965748	+	83605	7917	PPME1	4996.51	5103.88	4655.26	5664.65	1.21346	0.279132	1.17161	0.228498	0.0172665	0.0826147
ENSG00000141639	18	48086448	48258194	+	171747	7601	MAPK4	60.2168	63.0672	80.8214	40.8745	0.50238	-0.99315	0.747664	-0.419537	0.0172719	0.0826147
ENSG00000110046	11	64662007	64684722	-	22716	7883	ATG2A	3387.82	3443.54	3150.24	3810.16	1.20679	0.271169	1.16797	0.224008	0.017276	0.0826147
ENSG00000269549	20	44074071	44077220	+	3150	3150	AL031663.2	104.702	111.924	134.41	83.8161	0.598224	-0.741243	0.770037	-0.377001	0.0172768	0.0826147
ENSG00000206503	6	29909037	29913661	+	4625	2710	HLA-A	80297.3	73769.9	62571.3	87768.1	1.41189	0.497631	1.24537	0.316578	0.0173002	0.0827067
ENSG00000124688	6	43597277	43608689	+	11413	1880	MAD2L1BP	2256.65	2166.68	2000.6	2374.28	1.22819	0.296528	1.17923	0.237847	0.0173213	0.0827872
ENSG00000099910	22	20783528	20850170	-	66643	5112	KLHL22	2143.27	2125.01	1893.52	2414.37	1.26177	0.335449	1.19497	0.256976	0.01734	0.0828564
ENSG00000134160	15	31293264	31453476	-	160213	7454	TRPM1	21.6128	19.3274	24.1179	13.3392	0.490349	-1.02812	0.74571	-0.423313	0.0173485	0.0828628
ENSG00000142959	1	45249257	45253377	-	4121	2047	BEST4	451.145	453.234	341.86	592.452	1.72214	0.784205	1.30621	0.385386	0.0173498	0.0828628
ENSG00000174567	1	204167288	204183220	-	15933	1136	GOLT1A	371.897	388.592	294.415	506.313	1.71149	0.775255	1.30457	0.383578	0.0173619	0.0829008
ENSG00000171604	5	139026884	139063467	+	36584	3852	CXXC5	14795.6	15484.7	13876.5	17494.9	1.32894	0.410281	1.22068	0.287687	0.017374	0.0829279
ENSG00000120457	11	128761251	128790930	+	29680	6109	KCNJ5	914.932	1002.34	1192.2	765.018	0.639105	-0.645875	0.781623	-0.355454	0.017376	0.0829279
ENSG00000135577	6	142379467	142409936	-	30470	1576	NMBR	7.07594	7.23154	9.30728	4.63688	0.523239	-0.934459	0.752223	-0.410767	0.0174111	0.0830677
ENSG00000173275	X	134478721	134497077	+	18357	5330	ZNF449	875.186	883.679	780.738	1012.36	1.25786	0.330974	1.19319	0.254821	0.0174138	0.0830677
ENSG00000153086	2	135596117	135659604	+	63488	2785	ACMSD	10.5724	11.8541	14.7827	8.19338	0.557537	-0.842861	0.76	-0.395928	0.0174297	0.0831231
ENSG00000145075	3	180320646	180588793	-	268148	7695	CCDC39	327.838	350.708	431.623	249.565	0.626191	-0.675326	0.77811	-0.361954	0.0174745	0.0833155
ENSG00000151846	13	25670300	25673389	+	3090	3090	PABPC3	232.648	249.141	206.96	301.867	1.39638	0.481687	1.24091	0.311397	0.0174785	0.0833155
ENSG00000268941	20	57209828	57210772	+	945	945	MGC4294	43.2399	46.7225	33.3015	63.4987	1.78162	0.833193	1.31387	0.393827	0.0175154	0.0834614
ENSG00000162344	11	69513000	69519410	-	6411	2447	FGF19	134.049	127.823	185.457	55.7814	0.300797	-1.73314	0.73817	-0.437975	0.0175176	0.0834614
ENSG00000149091	11	46354455	46402104	+	47650	10849	DGKZ	5369.2	5185.38	4757.72	5719.96	1.2033	0.266993	1.16589	0.221429	0.0175513	0.0835939
ENSG00000153165	2	107021446	107084832	-	63387	5629	RGPD3	39.5202	43.4259	50.0003	35.2079	0.664016	-0.590709	0.789245	-0.341454	0.0175539	0.0835939
ENSG00000140557	15	92937058	93011958	+	74901	5903	ST8SIA2	330.235	353.655	437.51	248.837	0.528254	-0.920697	0.753887	-0.40758	0.0176353	0.0839611
ENSG00000197958	9	130209953	130213684	-	3732	2452	RPL12	109315	115689	100605	134543	1.37354	0.457902	1.2342	0.303575	0.0176601	0.0840568
ENSG00000168907	15	42433332	42448839	-	15508	4014	PLA2G4F	81.6827	75.31	93.6831	52.3435	0.525745	-0.927566	0.753444	-0.408428	0.0176675	0.0840568
ENSG00000165792	14	21457929	21465189	+	7261	4444	METTL17	5503.24	5743.32	6414.74	4904.05	0.750887	-0.413333	0.818838	-0.28835	0.0176682	0.0840568
ENSG00000164180	5	87485450	87565293	-	79844	9598	TMEM161B	1828.78	1906.48	2154.95	1595.9	0.769286	-0.378408	0.826429	-0.275038	0.0176823	0.0841031
ENSG00000132031	2	20191872	20212455	-	20584	3118	MATN3	408.176	450.873	529.767	352.256	0.610598	-0.711706	0.774184	-0.369252	0.0176865	0.0841031
ENSG00000179542	X	142710596	142723596	-	13001	8924	SLITRK4	872.703	645.553	475.575	858.025	1.80468	0.851747	1.3161	0.396271	0.0176924	0.0841108
ENSG00000004487	1	23345941	23410182	+	64242	5447	KDM1A	11699.7	12336.8	13445.4	10951	0.81977	-0.286708	0.851273	-0.232307	0.0177222	0.0842318
ENSG00000100567	14	58711549	58738730	+	27182	3119	PSMA3	7792.27	7695.23	7099.37	8440.06	1.23416	0.303529	1.18191	0.241118	0.0177356	0.0842751
ENSG00000167094	9	130478345	130493879	+	15535	6370	TTC16	219.032	215.974	173.987	268.457	1.5861	0.665482	1.28235	0.358788	0.0177622	0.0843811
ENSG00000096654	6	27418522	27440897	-	22376	3122	ZNF184	1372.51	1303.69	1424.62	1152.53	0.781845	-0.355046	0.832078	-0.26521	0.0177873	0.0844768
ENSG00000163263	1	154171848	154178809	-	6962	387	C1orf189	35.2464	45.8045	62.8665	24.4769	0.485269	-1.04314	0.746229	-0.42231	0.0177966	0.0844768
ENSG00000105849	7	19735085	19748710	-	13626	3997	TWISTNB	2099.47	2245.01	2476.58	1955.55	0.802965	-0.31659	0.842311	-0.247574	0.0178008	0.0844768
ENSG00000104892	19	45836692	45854778	+	18087	3654	KLC3	397.676	407.366	482.316	313.678	0.644827	-0.633015	0.783973	-0.351124	0.0178017	0.0844768
ENSG00000162909	1	223889295	223963720	+	74426	8792	CAPN2	22347.4	23610.6	20724.3	27218.5	1.30838	0.387784	1.213	0.278576	0.0178038	0.0844768
ENSG00000142208	14	105235686	105262088	-	26403	10838	AKT1	15881.5	14719	13022.6	16839.7	1.24365	0.314586	1.18639	0.246581	0.017814	0.0845046
ENSG00000006015	19	18699495	18703146	+	3652	3370	C19orf60	4608.21	4670.32	4127	5349.47	1.51143	0.595919	1.26742	0.341889	0.0178787	0.0847772
ENSG00000143162	1	167498914	167523004	-	24091	2688	CREG1	14206.1	14820.5	16336.1	12925.9	0.816372	-0.292701	0.84946	-0.235382	0.0178801	0.0847772
ENSG00000069020	5	65892176	66465423	+	573248	14697	MAST4	2678.19	2547.93	2171.49	3018.49	1.36362	0.447438	1.23093	0.299753	0.0178932	0.0848186
ENSG00000131788	1	145575233	145586546	+	11314	4805	PIAS3	4663.22	4839	5322.69	4234.38	0.740793	-0.432858	0.815161	-0.294842	0.0179045	0.0848407
ENSG00000004948	7	93053799	93204042	-	150244	4036	CALCR	21.8924	23.9206	28.8204	17.7957	0.60268	-0.730535	0.772479	-0.372433	0.0179064	0.0848407
ENSG00000168038	3	41288090	42003922	-	715833	6579	ULK4	674.61	739.191	819.008	639.419	0.777925	-0.362296	0.830396	-0.268129	0.0179247	0.0849065
ENSG00000148600	10	85954410	85979377	+	24968	6189	CDHR1	1459.02	1327.56	905.223	1855.47	1.92337	0.943635	1.32802	0.409274	0.017947	0.0849917
ENSG00000148154	9	114659046	114697649	+	38604	4615	UGCG	5291.24	4972.34	4369.1	5726.38	1.30594	0.385086	1.21192	0.277289	0.0179782	0.0851093
ENSG00000169442	1	26644448	26647014	+	2567	935	CD52	1259.25	1294.37	1016.98	1641.1	1.64792	0.72065	1.29245	0.370108	0.0179805	0.0851093
ENSG00000014138	11	65029233	65073060	+	43828	5726	POLA2	2768.65	2543.96	2306.73	2840.51	1.24557	0.316808	1.18715	0.247498	0.017998	0.0851695
ENSG00000100575	14	58875212	58894332	-	19121	1500	TIMM9	2522.09	2564.28	2295.71	2900	1.30286	0.381687	1.21077	0.275923	0.0180019	0.0851695
ENSG00000107669	10	123499939	123688316	-	188378	5690	ATE1	2205.68	2248.75	2445.07	2003.35	0.809344	-0.305176	0.845738	-0.241716	0.0180131	0.085202
ENSG00000186141	1	145592605	145611025	-	18421	2793	POLR3C	3348.47	3404.97	3647.44	3101.88	0.857105	-0.222457	0.874427	-0.19359	0.0180265	0.0852449
ENSG00000184182	2	238875469	238951236	+	75768	4051	UBE2F	2783.78	2913.22	2683.22	3200.72	1.22246	0.28979	1.17585	0.233701	0.018058	0.0853733
ENSG00000125846	20	18269121	18297640	+	28520	5029	ZNF133	2815.92	2844.51	3164.09	2445.04	0.761205	-0.393643	0.823362	-0.280401	0.018115	0.0856224
ENSG00000165322	10	32094365	32217742	-	123378	5843	ARHGAP12	3591.53	3870.77	4153.52	3517.34	0.822273	-0.28231	0.852857	-0.229624	0.0181222	0.0856357
ENSG00000067704	1	220267444	220321380	+	53937	4162	IARS2	11547.3	12103.5	13331.4	10568.7	0.80959	-0.304737	0.845928	-0.241394	0.0181307	0.0856554
ENSG00000136110	13	53277399	53313947	-	36549	1628	LECT1	14.6085	17.5082	22.9744	10.6755	0.316848	-1.65814	0.739656	-0.435075	0.0181593	0.0857696
ENSG00000151338	14	37667118	38021566	+	354449	18149	MIPOL1	577.319	575.69	662.974	466.586	0.71803	-0.477883	0.807273	-0.308871	0.0181826	0.0858209
ENSG00000166741	11	114128509	114184007	+	55499	2919	NNMT	11701.8	11448.8	8704.95	14878.7	1.71615	0.779172	1.30229	0.381052	0.0181844	0.0858209
ENSG00000070423	19	647526	663277	-	15752	3677	RNF126	2340.96	2318.37	2123.02	2562.56	1.25214	0.324399	1.19	0.250961	0.0181861	0.0858209
ENSG00000272333	19	36208921	36229779	+	20859	8470	KMT2B	15.0553	15.7205	18.7178	11.9739	0.57829	-0.790135	0.766789	-0.383099	0.0181899	0.0858209
ENSG00000108852	17	41952725	41987068	-	34344	5875	MPP2	401.506	386.143	450.002	306.318	0.662357	-0.594318	0.789685	-0.34065	0.0181942	0.0858209
ENSG00000139767	12	119419300	119600856	+	181557	8835	SRRM4	18.9593	21.0724	29.4952	10.5438	0.451738	-1.14644	0.742781	-0.428991	0.018197	0.0858209
ENSG00000179921	2	219124219	219128582	+	4364	2692	GPBAR1	71.5278	63.3624	53.0198	76.2907	1.43832	0.524381	1.25036	0.322338	0.0182007	0.0858209
ENSG00000230797	X	21874105	21876845	+	2741	2741	YY2	109.919	103.514	88.1603	122.707	1.37308	0.457417	1.23323	0.302436	0.0182096	0.0858423
ENSG00000139971	14	58466453	58764857	-	298405	7565	C14orf37	629.407	616.943	707.796	503.376	0.681556	-0.553096	0.795506	-0.330055	0.0182209	0.0858599
ENSG00000196642	9	139702374	139735639	+	33266	10924	RABL6	8632.13	8162.45	7430.49	9077.4	1.25648	0.329383	1.1919	0.253263	0.0182228	0.0858599
ENSG00000185220	1	249200395	249214145	+	13751	3772	PGBD2	1090.45	1118.87	1251.2	953.456	0.777412	-0.363248	0.830374	-0.268166	0.0182265	0.0858599
ENSG00000203972	6	49467671	49494760	+	27090	1124	GLYATL3	1.69416	17.0359	2.42786	35.296	0.234388	-2.09303	0.751652	-0.411863	0.0182364	0.0858659
ENSG00000242550	18	61564408	61603345	+	38938	2700	SERPINB10	9.01029	8.3956	11.9475	3.9557	0.406596	-1.29833	0.73902	-0.436315	0.0182365	0.0858659
ENSG00000198040	12	133613878	133639885	+	26008	9515	ZNF84	100.817	105.727	112.251	97.5721	0.746779	-0.421247	0.817739	-0.290288	0.018242	0.085871
ENSG00000221883	3	48955221	48956818	-	1598	1598	ARIH2OS	190.212	190.323	172.959	212.028	1.3077	0.387035	1.21225	0.277681	0.018252	0.0858979
ENSG00000198677	5	94799599	94890711	-	91113	8092	TTC37	6648.62	6973.88	7646.12	6133.59	0.79081	-0.338597	0.83659	-0.257407	0.0182962	0.0860851
ENSG00000183941	1	149804221	149811339	+	7119	1880	HIST2H4A	22.8182	19.5577	15.051	25.1911	1.60737	0.684703	1.28456	0.361269	0.0183215	0.0861836
ENSG00000182247	3	23244511	23633284	+	388774	3272	UBE2E2	4055.57	4413.58	4042.69	4877.2	1.26041	0.333893	1.19352	0.255227	0.0183382	0.086231
ENSG00000267216	19	58790332	58826563	+	36232	4227	AC010642.1	40.9559	41.257	46.2132	35.0616	0.724574	-0.464796	0.809703	-0.304535	0.0183406	0.086231
ENSG00000183560	11	94038759	94040887	+	2129	826	FOLR4	3.1109	2.92246	3.90515	1.69409	0.434431	-1.2028	0.741466	-0.431547	0.018346	0.086231
ENSG00000168269	5	169532901	169536727	+	3827	2310	FOXI1	55.5032	21.4557	14.1383	30.6024	2.4113	1.26981	1.3515	0.43456	0.0183492	0.086231
ENSG00000115297	2	74740590	74744274	+	3685	2775	TLX2	29.7913	26.5352	35.0201	15.929	0.45678	-1.13043	0.743927	-0.426766	0.0183616	0.0862414
ENSG00000137764	15	67835047	68099461	+	264415	5031	MAP2K5	1525.68	1477.11	1326.92	1664.84	1.26069	0.334211	1.19362	0.255348	0.0183631	0.0862414
ENSG00000196345	3	44596685	44624975	+	28291	4048	ZKSCAN7	607.57	663.704	732.32	577.935	0.754483	-0.406439	0.820849	-0.284811	0.0183646	0.0862414
ENSG00000170412	17	72420990	72447792	+	26803	8005	GPRC5C	5869.38	5193.39	4522.97	6031.42	1.43159	0.517616	1.24835	0.320018	0.0184025	0.0863991
ENSG00000137343	6	30594619	30614600	+	19982	4035	ATAT1	2277.15	2303.59	2515.96	2038.13	0.765497	-0.38553	0.82537	-0.276888	0.0184108	0.0864172
ENSG00000171812	1	36560837	36590821	-	29985	4670	COL8A2	3625.16	3881.98	4511.32	3095.3	0.628997	-0.668874	0.780545	-0.357446	0.0184298	0.0864856
ENSG00000188508	19	35978226	35986460	-	8235	661	KRTDAP	67.6854	83.5354	113.411	46.1903	0.50581	-0.983332	0.751728	-0.411717	0.0184655	0.0866126
ENSG00000145725	5	102455853	102548500	+	92648	17272	PPIP5K2	3661.85	3856.61	4226.57	3394.17	0.789502	-0.340986	0.836072	-0.2583	0.0184657	0.0866126
ENSG00000135845	1	172339329	172413230	-	73902	5229	PIGC	4653.43	4849.21	5331.04	4246.92	0.838825	-0.253558	0.862765	-0.212961	0.0184945	0.0866809
ENSG00000063978	4	2463947	2627047	+	163101	7276	RNF4	7330.92	7155.91	6368.04	8140.74	1.26636	0.340685	1.19593	0.258135	0.0184957	0.0866809
ENSG00000235098	1	1353800	1357149	-	3350	2644	ANKRD65	5015.47	5246.76	6285	3948.96	0.653952	-0.612744	0.787677	-0.344324	0.0184957	0.0866809
ENSG00000073578	5	218356	256815	+	38460	8383	SDHA	13624.9	12971	12011.9	14169.8	1.28304	0.359568	1.20273	0.266308	0.0184979	0.0866809
ENSG00000107105	9	23690102	23826335	-	136234	5140	ELAVL2	45.7828	44.9992	57.2496	29.6863	0.530429	-0.91477	0.756639	-0.402322	0.0185182	0.0867555
ENSG00000197043	5	150480273	150537443	-	57171	5427	ANXA6	9016.92	9168.97	10034.7	8086.81	0.795268	-0.330487	0.838887	-0.253452	0.0185484	0.0868573
ENSG00000135334	6	88384790	88411927	-	27138	1999	AKIRIN2	4059.55	4010.67	3653.78	4456.77	1.22177	0.288967	1.17519	0.232889	0.0185488	0.0868573
ENSG00000167191	16	19868616	19897489	-	28874	6064	GPRC5B	12444.1	12391.6	10528.1	14721	1.38046	0.465148	1.23477	0.304245	0.0185629	0.0868823
ENSG00000198515	4	47937994	48018689	-	80696	3581	CNGA1	97.6075	81.482	57.3759	111.615	1.80426	0.851405	1.3125	0.392315	0.018563	0.0868823
ENSG00000154229	17	64298754	64806861	+	508108	11152	PRKCA	2459.75	2371.05	1958.8	2886.35	1.42651	0.512494	1.24679	0.318216	0.0185757	0.086921
ENSG00000249709	19	12636184	12662356	-	26173	3622	ZNF564	120.573	124.535	139.417	105.933	0.764843	-0.386765	0.825233	-0.277127	0.0185908	0.086971
ENSG00000013374	7	151038785	151075535	+	36751	5411	NUB1	9419.41	8971.3	8001.27	10183.8	1.27682	0.35255	1.20015	0.263209	0.0186037	0.0870109
ENSG00000183137	6	109416313	109485135	+	68823	6432	CEP57L1	793.447	787.889	851.685	708.144	0.813138	-0.298428	0.848047	-0.237783	0.0186085	0.0870124
ENSG00000228278	9	117092149	117095532	+	3384	1175	ORM2	37.8395	38.7134	50.7754	23.636	0.39366	-1.34498	0.739892	-0.434613	0.0186222	0.0870559
ENSG00000144959	3	172348039	172429008	-	80970	4808	NCEH1	2948.93	2842.6	3246.31	2337.96	0.705622	-0.503032	0.803635	-0.315388	0.0186456	0.0871373
ENSG00000167774	19	8373167	8386263	-	13097	580	NDUFA7	2.73617	2.5846	3.1047	1.93448	0.551254	-0.859212	0.761432	-0.393213	0.0186485	0.0871373
ENSG00000125508	20	62172163	62178857	-	6695	1516	SRMS	164.243	188.866	164.098	219.827	1.82709	0.869549	1.31476	0.394801	0.0186633	0.0871858
ENSG00000089012	20	1609798	1638425	-	28628	2242	SIRPG	153.024	146.67	105.993	197.515	1.7616	0.816886	1.30675	0.385988	0.0186703	0.0871913
ENSG00000254986	11	66247484	66277130	+	29647	3979	DPP3	5459.31	5391.03	4958.45	5931.76	1.23564	0.305263	1.18198	0.2412	0.0186734	0.0871913
ENSG00000034510	2	85132749	85133795	+	1047	492	TMSB10	126059	128162	106770	154902	1.45267	0.538703	1.2528	0.325158	0.0186871	0.0872348
ENSG00000078747	20	32951041	33099198	+	148158	6664	ITCH	6024.96	6021.82	6356.44	5603.54	0.840227	-0.251149	0.863704	-0.211391	0.0187173	0.0873548
ENSG00000258053	12	71441182	71512027	-	70846	565	CTD-2021H9.3	32.8431	36.4329	51.8941	17.1062	0.334199	-1.58122	0.741028	-0.4324	0.0187503	0.0874794
ENSG00000148158	9	115513118	115643951	+	130834	11578	SNX30	2477.52	2393.94	2096.19	2766.12	1.29074	0.3682	1.20545	0.269571	0.0187556	0.0874794
ENSG00000161652	19	50655805	50666452	-	10648	1511	IZUMO2	3.09281	3.33343	4.28386	2.14539	0.395894	-1.33681	0.740471	-0.433485	0.0187574	0.0874794
ENSG00000203896	20	62366815	62370456	+	3642	2653	LIME1	590.081	538.622	465.669	629.813	1.43707	0.523134	1.24898	0.320749	0.0187756	0.0875436
ENSG00000269103	22	21358030	21360736	-	2707	192	AC002472.1	3.44868	3.82953	2.38217	5.63873	2.15939	1.11062	1.34034	0.422599	0.0187893	0.0875866
ENSG00000132446	X	31089360	31090170	-	811	811	FTHL17	1.20585	14.4224	17.1525	11.0098	0.0935732	-3.41776	0.806029	-0.311096	0.0187977	0.087605
ENSG00000188425	19	46416475	46418036	-	1562	1562	NANOS2	4.31354	4.76588	6.3137	2.8311	0.381874	-1.38883	0.740338	-0.433744	0.0188147	0.0876437
ENSG00000162433	1	65613232	65697828	+	84597	7578	AK4	5743.47	5627.95	4754.03	6720.36	1.40514	0.490718	1.24099	0.31149	0.0188149	0.0876437
ENSG00000175325	5	177419236	177423243	-	4008	1464	PROP1	2.98058	3.73396	1.74698	6.21768	3.38403	1.75874	1.34302	0.425481	0.0188299	0.0876926
ENSG00000204961	5	140227048	140391929	+	164882	9563	PCDHA9	18.7382	22.1252	28.8962	13.6616	0.477136	-1.06753	0.748216	-0.418474	0.0188658	0.087839
ENSG00000164967	9	34610483	34612101	-	1619	1092	RPP25L	2086.41	2052.08	1873.6	2275.18	1.30978	0.389321	1.21226	0.277696	0.0189005	0.08798
ENSG00000113369	5	90664541	90679176	-	14636	4934	ARRDC3	8692.85	8900.31	9929.33	7614.03	0.760696	-0.394608	0.823776	-0.279676	0.0189113	0.0880094
ENSG00000173614	1	10003486	10045559	+	42074	4610	NMNAT1	1177.26	1127.43	1021.46	1259.89	1.25646	0.329364	1.19133	0.25257	0.01892	0.0880287
ENSG00000158604	7	44617493	44621886	-	4394	3769	TMED4	11270.8	11795.6	12746.3	10607.2	0.83574	-0.258874	0.861036	-0.215854	0.0189285	0.0880475
ENSG00000184005	1	76540404	77100286	+	559883	7225	ST6GALNAC3	245.334	258.833	302.545	204.193	0.681155	-0.553944	0.796362	-0.328504	0.0189772	0.0882534
ENSG00000205930	21	34144411	34266043	+	121633	3503	C21orf49	70.0926	71.6309	82.5049	58.0384	0.711057	-0.491963	0.805814	-0.311482	0.019007	0.0883707
ENSG00000186088	7	76940068	77045717	-	105650	9001	GSAP	2318.03	2274.65	1874.64	2774.67	1.48112	0.566691	1.25837	0.331556	0.0190645	0.0886172
ENSG00000144908	3	125822412	125916837	-	94426	13705	ALDH1L1	483.973	477.64	357.993	627.199	1.9068	0.931156	1.32126	0.401913	0.0190757	0.0886484
ENSG00000103254	16	770581	772601	+	2021	1923	FAM173A	1520.82	1513.51	1367.5	1696.01	1.40785	0.493499	1.24123	0.311767	0.0190896	0.0886921
ENSG00000197182	22	46449749	46509808	+	60060	5728	FLJ27365	398.882	439.352	343.583	559.063	1.66191	0.732846	1.29116	0.368666	0.0191	0.0887191
ENSG00000181856	17	7184986	7191576	+	6591	4046	SLC2A4	161.09	172.676	134.457	220.45	1.63893	0.712752	1.28746	0.36453	0.019129	0.0888328
ENSG00000103257	16	87863629	87903094	-	39466	4745	SLC7A5	3851.78	3308.81	2650.74	4131.4	1.49763	0.58268	1.26169	0.335359	0.0191394	0.08886
ENSG00000204397	11	104912053	104972158	-	60106	1688	CARD16	1122.67	1079.46	928.443	1268.24	1.41094	0.496655	1.24187	0.31251	0.0191752	0.0890056
ENSG00000267106	19	9731967	9756572	+	24606	4659	C19orf82	573.716	595.882	666.843	507.181	0.756961	-0.401708	0.82253	-0.28186	0.0192321	0.0892221
ENSG00000203666	1	245133007	245290466	+	157460	8605	EFCAB2	1042.59	1004.82	1153.73	818.676	0.722088	-0.469754	0.809744	-0.304461	0.0192336	0.0892221
ENSG00000119522	9	126141933	126692431	-	550499	10254	DENND1A	2938.87	2874.51	2617.54	3195.74	1.23102	0.299858	1.17937	0.23801	0.0192355	0.0892221
ENSG00000172354	7	100271154	100276797	+	5644	2857	GNB2	18002.8	16759.3	15360.9	18507.3	1.25065	0.322683	1.18851	0.249152	0.0192459	0.0892385
ENSG00000114771	3	151531825	151546276	+	14452	1668	AADAC	537.275	508.6	429.684	607.245	1.77436	0.827296	1.30622	0.3854	0.0192481	0.0892385
ENSG00000143520	1	152321211	152332482	-	11272	9124	FLG2	3.73262	3.90769	5.46947	1.95547	0.352327	-1.50501	0.742274	-0.429976	0.0192531	0.0892405
ENSG00000187626	6	28212401	28227011	-	14611	2430	ZKSCAN4	805.559	802.55	848.821	744.711	0.839993	-0.251551	0.863742	-0.211327	0.0192694	0.0892642
ENSG00000187266	19	11488236	11495018	-	6783	2724	EPOR	2247.46	2508.59	2060.28	3068.99	1.67535	0.744462	1.29266	0.370341	0.0192713	0.0892642
ENSG00000104814	19	39078281	39109522	-	31242	3953	MAP4K1	1369.63	1423.38	1698.42	1079.59	0.668664	-0.580646	0.793042	-0.334531	0.0192719	0.0892642
ENSG00000155368	2	120124497	120130126	+	5630	2499	DBI	6773.29	6401.06	5870.2	7064.63	1.24628	0.317629	1.18651	0.246721	0.0192861	0.0893091
ENSG00000167900	17	76170160	76183314	-	13155	1857	TK1	5474.6	4907.48	4434.52	5498.68	1.35735	0.44079	1.22707	0.295222	0.0193043	0.0893531
ENSG00000269514	12	48592170	48595814	+	3645	3645	DKFZP779L1853	108.824	106.009	81.9026	136.143	1.55968	0.641249	1.27339	0.348678	0.0193047	0.0893531
ENSG00000168259	17	40128451	40173394	-	44944	9373	DNAJC7	6218.13	6055.02	5500.06	6748.71	1.208	0.272625	1.16752	0.223451	0.0193384	0.0894881
ENSG00000107679	10	124134212	124191867	+	57656	13780	PLEKHA1	3639.24	3738.84	4147.01	3228.62	0.786985	-0.345591	0.835432	-0.259405	0.0193434	0.0894901
ENSG00000100012	22	30843946	30868036	-	24091	3663	SEC14L3	8.03575	9.91709	5.48772	15.4538	2.36071	1.23922	1.34405	0.426592	0.0193494	0.0894916
ENSG00000198858	19	896503	913240	-	16738	2961	R3HDM4	4373.17	4388.33	4028.02	4838.72	1.24426	0.315293	1.18554	0.245542	0.0193529	0.0894916
ENSG00000196511	7	144149034	144533488	-	384455	8436	TPK1	439.868	452.281	541.868	340.297	0.638609	-0.646995	0.784734	-0.349724	0.019388	0.0896332
ENSG00000125888	20	17674317	17716516	+	42200	1358	BANF2	8.26749	9.51095	12.5732	5.68318	0.478035	-1.06481	0.749958	-0.415119	0.0194129	0.0897268
ENSG00000150275	10	55562531	57387702	-	1825172	14967	PCDH15	86.9336	92.6417	123.803	53.6897	0.430696	-1.21526	0.744785	-0.425104	0.0194221	0.0897483
ENSG00000134690	1	38158090	38175391	+	17302	2469	CDCA8	3237.72	3225.92	3673.69	2666.21	0.711993	-0.490065	0.806586	-0.3101	0.0194421	0.0898196
ENSG00000150551	2	133402426	133429152	-	26727	2412	LYPD1	14857.2	16516	12666.7	21327.6	1.77837	0.830557	1.30594	0.385091	0.0194568	0.0898636
ENSG00000172262	5	43065278	43192123	+	126846	8516	ZNF131	3593.08	3649.91	4009.24	3200.75	0.823792	-0.279648	0.854275	-0.227228	0.0194631	0.0898636
ENSG00000171962	17	17876127	17920203	+	44077	7332	LRRC48	579.238	608.973	708.311	484.801	0.706656	-0.50092	0.804879	-0.313155	0.0194662	0.0898636
ENSG00000198793	1	11166592	11322564	-	155973	12119	MTOR	7854.28	7813.7	8434.08	7038.23	0.804215	-0.314346	0.843826	-0.244982	0.0194712	0.0898636
ENSG00000164093	4	111538579	111563279	-	24701	5629	PITX2	112.066	84.7262	54.8238	122.104	2.15617	1.10847	1.33641	0.418363	0.0194745	0.0898636
ENSG00000132341	12	131356424	131362223	+	5800	4825	RAN	26562.6	26211.2	28766.9	23016.7	0.823645	-0.279905	0.854201	-0.227353	0.0194845	0.0898887
ENSG00000102007	X	49028273	49031588	+	3316	1279	PLP2	7707.5	6779.22	7648.69	5692.4	0.723298	-0.467337	0.810444	-0.303215	0.0195232	0.0900461
ENSG00000170689	17	46698518	46703839	-	5322	2705	HOXB9	1220.14	315.738	418.857	186.84	0.447677	-1.15947	0.74668	-0.421439	0.0195381	0.0900938
ENSG00000197721	1	207818458	207911761	+	93304	2768	CR1L	44.2943	42.1819	51.5274	30.5001	0.590326	-0.760416	0.772505	-0.372384	0.0195493	0.090124
ENSG00000108798	17	47287589	47300587	+	12999	2456	ABI3	766.727	712.688	591.34	864.373	1.46105	0.547009	1.25297	0.325354	0.0195763	0.0902154
ENSG00000157330	1	12806163	12823847	+	17685	4333	C1orf158	102.016	118.7	168.265	56.7449	0.42108	-1.24783	0.744621	-0.425422	0.0195785	0.0902154
ENSG00000086570	5	150883654	150948505	-	64852	14537	FAT2	2652.98	2540.16	1891.3	3351.23	1.75441	0.810986	1.30251	0.381297	0.0195829	0.0902154
ENSG00000174780	4	57333081	57369839	+	36759	4685	SRP72	9372.86	9360.8	8545.76	10379.6	1.19885	0.261656	1.16238	0.217079	0.0195896	0.0902254
ENSG00000139117	12	39040624	39301232	-	260609	5178	CPNE8	461.906	451.16	500.253	389.794	0.704157	-0.506031	0.804227	-0.314325	0.0196009	0.0902378
ENSG00000099899	22	20099389	20104915	-	5527	3963	TRMT2A	4131.8	4291.86	3856.37	4836.22	1.2656	0.339818	1.19467	0.256611	0.0196015	0.0902378
ENSG00000178732	3	194115550	194119995	-	4446	3563	GP5	12.4991	11.4047	13.8138	8.39333	0.594967	-0.749119	0.773755	-0.370051	0.0196076	0.0902444
ENSG00000156411	14	104378625	104394606	-	15982	3415	C14orf2	10914.1	11042.8	9350.47	13158.3	1.44891	0.534967	1.25018	0.322132	0.0196147	0.090256
ENSG00000105289	19	3708107	3750811	+	42705	4259	TJP3	3100.57	2997.93	2563.69	3540.73	1.41728	0.50313	1.24266	0.313432	0.0196428	0.0903643
ENSG00000182742	17	46652875	46657473	-	4599	3757	HOXB4	2530.53	2336.01	2773.57	1789.07	0.629777	-0.667087	0.782806	-0.353274	0.0196741	0.090487
ENSG00000077800	7	72742167	72772634	+	30468	2457	FKBP6	8.65248	8.66369	11.4201	5.21815	0.53754	-0.895557	0.760968	-0.394092	0.0196946	0.0905599
ENSG00000137860	15	45544428	45568149	+	23722	3298	SLC28A2	92.5988	103.575	90.0207	120.517	2.31364	1.21017	1.34081	0.423108	0.0196999	0.0905633
ENSG00000188306	3	169539710	169555563	+	15854	1827	LRRIQ4	21.982	22.2648	27.7458	15.4135	0.540904	-0.886555	0.761685	-0.392734	0.0197082	0.0905802
ENSG00000247077	12	133287405	133299228	+	11824	3881	PGAM5	3618.88	3574.9	3868.49	3207.92	0.825515	-0.276633	0.855353	-0.225408	0.0197247	0.0906347
ENSG00000105374	19	51874860	51875969	-	1110	935	NKG7	592.892	571.813	430.067	748.996	1.73394	0.794057	1.29927	0.377701	0.0197568	0.0907272
ENSG00000177335	8	144120626	144141359	+	20734	2929	C8orf31	364.519	400.948	314.508	508.998	1.72137	0.78356	1.2976	0.375847	0.0197571	0.0907272
ENSG00000074266	11	85955586	85989855	+	34270	7016	EED	2882.76	2901.37	2689.31	3166.44	1.20439	0.268301	1.16535	0.220761	0.0197593	0.0907272
ENSG00000213088	1	159173097	159176290	+	3194	1954	DARC	540.714	536.674	397.065	711.184	1.82296	0.866285	1.30992	0.38948	0.0197633	0.0907272
ENSG00000124942	11	62201016	62323707	-	122692	19463	AHNAK	97849.2	101980	88800	118455	1.31786	0.3982	1.21403	0.279805	0.0198029	0.090888
ENSG00000255501	11	105008448	105010453	-	2006	940	CARD18	8.77487	11.0863	15.4011	5.6928	0.216499	-2.20757	0.762784	-0.390653	0.0198146	0.0909204
ENSG00000172733	8	30853321	30891231	-	37911	3768	PURG	69.0118	68.4787	82.6427	50.7737	0.601017	-0.734522	0.775677	-0.366473	0.0198364	0.090999
ENSG00000162927	2	61167357	61245394	-	78038	7651	PUS10	769.991	798.476	862.045	719.016	0.835639	-0.259048	0.861317	-0.215384	0.0199082	0.0913071
ENSG00000166008	X	148863584	148869397	+	5814	1934	MAGEA9	5.2975	7.65995	11.9638	2.28013	0.152229	-2.71569	0.782944	-0.35302	0.0199132	0.0913089
ENSG00000136697	2	113825547	113833427	+	7881	1597	IL1F10	1.33257	1.78032	0.313018	3.61445	7.36605	2.88089	1.26645	0.340793	0.019925	0.0913415
ENSG00000017621	X	49019061	49024822	+	5762	4948	MAGIX	745.644	780.846	662.394	928.911	1.44523	0.531302	1.24875	0.320487	0.0199344	0.0913635
ENSG00000105619	19	54610320	54619055	-	8736	1240	TFPT	2274.71	2115.6	1852.21	2444.85	1.3591	0.44265	1.22669	0.294768	0.0199658	0.0914861
ENSG00000171103	2	29072687	29093167	-	20481	2056	TRMT61B	1459.74	1535.81	1646.14	1397.89	0.808324	-0.306995	0.846181	-0.240962	0.0199936	0.0915917
ENSG00000130173	19	11348178	11352619	+	4442	945	C19orf80	9.89343	10.248	13.4685	6.22236	0.573224	-0.80283	0.769357	-0.378274	0.0200052	0.0916238
ENSG00000146809	7	123207064	123277951	+	70888	3295	ASB15	2.67228	3.35063	2.86314	3.95999	2.78757	1.47901	1.3423	0.424704	0.0200137	0.0916413
ENSG00000163875	1	37958176	37980375	-	22200	3487	MEAF6	7978.53	8250.1	9137.21	7141.2	0.783286	-0.352389	0.834168	-0.261591	0.0200239	0.0916664
ENSG00000142192	21	27252861	27543446	-	290586	6349	APP	54369	55938.4	63721.4	46209.7	0.735556	-0.443092	0.815193	-0.294786	0.0200443	0.0917386
ENSG00000255152	6	31707797	31732628	+	24832	4140	MSH5-SAPCD1	78.8993	81.6877	62.745	105.366	1.69783	0.763695	1.29342	0.371189	0.0200542	0.0917622
ENSG00000106609	7	66386212	66423538	+	37327	5086	TMEM248	11142.3	10945.2	11671.8	10037	0.858889	-0.219456	0.87614	-0.190766	0.0200642	0.0917817
ENSG00000175416	5	175819456	175843570	-	24115	2039	CLTB	6142.76	6167.23	5574.98	6907.55	1.34833	0.431169	1.22338	0.290872	0.0200677	0.0917817
ENSG00000163913	3	129158968	129239198	+	80231	9395	IFT122	4451.69	4588.81	5015.69	4055.22	0.810479	-0.303153	0.84734	-0.238987	0.0200875	0.0918506
ENSG00000077080	7	100240720	100254084	-	13365	2389	ACTL6B	4.5944	25.4117	44.0288	2.1403	0.36786	-1.44277	0.745148	-0.424401	0.0201068	0.0919173
ENSG00000198758	1	110292702	110306649	-	13948	3453	EPS8L3	12.5871	10.7006	4.0008	19.0753	2.92103	1.54648	1.34044	0.422701	0.0201205	0.0919589
ENSG00000132463	4	71681499	71705662	-	24164	7785	GRSF1	11042.7	11084.4	10032.8	12398.8	1.23738	0.307285	1.1818	0.240986	0.0201383	0.0920185
ENSG00000251139	4	185734773	185742443	+	7671	617	RP11-701P16.2	2.17082	2.57637	1.83644	3.50128	1.99148	0.993843	1.32338	0.404226	0.0201511	0.0920558
ENSG00000111879	6	119280928	119470552	-	189625	7766	FAM184A	275.99	251.321	300.786	189.489	0.629537	-0.667636	0.783519	-0.35196	0.0201615	0.0920646
ENSG00000164366	5	196986	218330	-	21345	9701	CCDC127	2413.61	2421.05	2278.14	2599.67	1.19613	0.258375	1.16058	0.214847	0.0201647	0.0920646
ENSG00000156011	8	18384811	18942240	-	557430	15210	PSD3	1495.24	1595.31	1837.88	1292.09	0.676812	-0.563172	0.79658	-0.328108	0.0201671	0.0920646
ENSG00000143614	1	153777201	153895451	-	118251	7478	GATAD2B	4372.41	4403.13	4609.94	4144.62	0.855584	-0.225019	0.87396	-0.19436	0.0201812	0.0921074
ENSG00000176597	3	182971032	183016292	+	45261	8140	B3GNT5	1147.32	1035.5	1165.37	873.16	0.685035	-0.54575	0.799023	-0.323691	0.0201865	0.0921104
ENSG00000213281	1	115247090	115259515	-	12426	4449	NRAS	7834.06	7890.23	8521.81	7100.76	0.807942	-0.307677	0.846087	-0.241122	0.0202067	0.0921811
ENSG00000135392	12	56214744	56224608	-	9865	4190	DNAJC14	2876.71	2873.95	3064.36	2635.94	0.769421	-0.378155	0.828336	-0.271712	0.0202542	0.0923587
ENSG00000131100	22	18074902	18111584	-	36683	3212	ATP6V1E1	8231.45	7868.8	7148.51	8769.17	1.2605	0.334	1.192	0.253385	0.020255	0.0923587
ENSG00000186074	17	72690452	72709117	-	18666	2159	CD300LF	277.051	260.049	207.449	325.798	1.53819	0.621232	1.26712	0.341549	0.0202703	0.0924067
ENSG00000143318	1	160160285	160171676	+	11392	2237	CASQ1	91.9892	108.241	136.839	72.4926	0.611701	-0.709102	0.779156	-0.360015	0.0202958	0.0925016
ENSG00000120685	13	39584003	39612252	-	28250	7354	PROSER1	4099.27	4234.17	4602.82	3773.35	0.803665	-0.315333	0.843971	-0.244734	0.0203045	0.0925196
ENSG00000140406	15	81293295	81296342	+	3048	3048	MESDC1	2583.21	2299.42	2086.05	2566.15	1.24729	0.318794	1.1862	0.246342	0.0203378	0.0926501
ENSG00000149806	11	64888100	64889945	-	1846	1846	FAU	39661.9	40632.6	36831	45384.5	1.36875	0.452859	1.22889	0.297354	0.0203621	0.0927387
ENSG00000143797	2	8992820	9143942	-	151123	8798	MBOAT2	4125.91	4124.85	4652.03	3465.87	0.736448	-0.441345	0.815796	-0.29372	0.0203667	0.0927387
ENSG00000103160	16	84155886	84178797	-	22912	3896	HSDL1	2620.61	2751.03	2986.51	2456.67	0.806889	-0.309558	0.845634	-0.241894	0.0203819	0.0927863
ENSG00000078399	7	27202054	27210117	-	8064	2550	HOXA9	212.119	245.792	152.444	362.476	2.33966	1.2263	1.33743	0.419458	0.020394	0.0927871
ENSG00000138131	10	100007447	100028007	-	20561	3653	LOXL4	2187.14	2389.62	1978.73	2903.23	1.49303	0.578244	1.2581	0.331249	0.0203968	0.0927871
ENSG00000177917	2	153574407	153617767	+	43361	3349	ARL6IP6	2129.43	2057.85	2357.39	1683.41	0.767882	-0.381044	0.8278	-0.272646	0.0203975	0.0927871
ENSG00000099284	10	71812552	71872036	+	59485	1980	H2AFY2	4222.09	4341.44	4992.16	3528.05	0.723037	-0.467858	0.811209	-0.301854	0.020401	0.0927871
ENSG00000183718	5	180681417	180688119	-	6703	4682	TRIM52	1536.69	1557.81	1296.16	1884.88	1.322	0.402725	1.21472	0.280627	0.0204088	0.0928012
ENSG00000125775	20	1290619	1309883	-	19265	2044	SDCBP2	532.499	574.784	465.365	711.557	1.50274	0.587594	1.25994	0.333355	0.0204468	0.0929524
ENSG00000101236	20	3907956	3996229	-	88274	7668	RNF24	3884.49	3916.74	4363.78	3357.94	0.779818	-0.35879	0.832907	-0.263773	0.0204645	0.0930114
ENSG00000125871	20	17949556	17971765	+	22210	2336	MGME1	3548.69	3620.87	3914.41	3253.93	0.824118	-0.279077	0.854865	-0.226232	0.0204795	0.0930579
ENSG00000172366	16	691813	698474	+	6662	2226	FAM195A	3676.96	3603.95	3215.06	4090.06	1.44795	0.534014	1.24837	0.320044	0.0204847	0.0930603
ENSG00000204957	19	42746927	42749125	+	2199	2199	AC006486.1	49.6475	51.6041	46.8942	57.4914	1.4192	0.505079	1.2417	0.312312	0.0205007	0.0931113
ENSG00000080224	3	96533425	97471304	+	937880	6303	EPHA6	139.867	150.749	184.309	108.798	0.60396	-0.727476	0.777602	-0.362896	0.0205087	0.0931262
ENSG00000163041	1	226249552	226259702	+	10151	3146	H3F3A	20962.3	19972.4	20914.9	18794.4	0.808911	-0.305948	0.846735	-0.240018	0.0205234	0.0931712
ENSG00000053108	5	132532147	132948255	-	416109	6733	FSTL4	237.676	202.715	259.951	131.171	0.518297	-0.94815	0.759338	-0.397186	0.0205327	0.0931922
ENSG00000147509	8	54764368	54871863	+	107496	3192	RGS20	71.5519	67.0357	52.3915	85.341	1.71063	0.774525	1.29344	0.371214	0.0205949	0.0934527
ENSG00000254531	4	102268937	102270040	+	1104	790	AP001816.1	309.651	319.024	273.817	375.533	1.41752	0.503366	1.24107	0.311588	0.0206345	0.0936106
ENSG00000198018	10	101419263	101465997	+	46735	3657	ENTPD7	998.172	985.155	1093.31	849.966	0.724513	-0.464917	0.811954	-0.30053	0.0206639	0.0937223
ENSG00000093134	6	133043926	133055904	-	11979	3846	VNN3	112.614	107.15	75.4913	146.724	1.94448	0.959382	1.31747	0.397765	0.0206928	0.0938319
ENSG00000134901	13	103436631	103451357	-	14727	2367	KDELC1	727.132	683.795	776.684	567.685	0.726339	-0.461286	0.812601	-0.299381	0.0206981	0.0938343
ENSG00000135046	9	75766673	75785309	+	18637	4561	ANXA1	26647.2	26492.1	23233.3	30565.5	1.35818	0.441674	1.22544	0.293299	0.020706	0.0938486
ENSG00000160746	3	43396351	43733086	-	336736	5287	ANO10	2125.69	2228.34	2409.18	2002.3	0.8349	-0.260324	0.861169	-0.215632	0.0207607	0.0940745
ENSG00000120658	13	43787654	44361044	-	573391	3518	ENOX1	289.484	265.601	313.932	205.188	0.642194	-0.638918	0.787833	-0.344038	0.0208043	0.0942457
ENSG00000137198	6	16238811	16295780	+	56970	2232	GMPR	6427	6397.78	5336.16	7724.81	1.52448	0.608314	1.26336	0.337262	0.020808	0.0942457
ENSG00000198821	1	167399877	167487847	-	87971	4034	CD247	408.197	380.381	293.798	488.61	1.60005	0.678114	1.27643	0.352113	0.020855	0.0944365
ENSG00000141349	17	42148103	42153709	+	5607	4548	G6PC3	4230.29	4074.61	3698.87	4544.28	1.26881	0.343473	1.19494	0.256937	0.020863	0.094451
ENSG00000040487	1	19638820	19655794	+	16975	2686	PQLC2	1409.87	1393.94	1272.08	1546.26	1.24083	0.311308	1.18291	0.242335	0.0208708	0.0944648
ENSG00000163161	2	128014866	128051752	-	36887	7401	ERCC3	5984.91	6275.84	6708.08	5735.55	0.846818	-0.239877	0.868484	-0.203429	0.0208819	0.0944929
ENSG00000133105	13	32313674	32377009	+	63336	2808	RXFP2	1.35701	1.73061	0.759847	2.94406	4.53893	2.18235	1.30485	0.383888	0.0208946	0.094516
ENSG00000179840	1	9712668	9714644	-	1977	1823	C1orf200	7.5016	7.44084	5.5357	9.82226	1.70333	0.768357	1.29153	0.369077	0.0208966	0.094516
ENSG00000143502	1	223394161	223537544	-	143384	4865	SUSD4	3503.4	3033.7	2436.89	3779.72	1.56195	0.643351	1.26987	0.344683	0.0209195	0.0945784
ENSG00000081913	18	60382672	60647666	+	264995	9153	PHLPP1	848.112	756.451	817.016	680.745	0.780742	-0.357082	0.833595	-0.262582	0.02092	0.0945784
ENSG00000182712	X	154289897	154299637	-	9741	1539	CMC4	2.08438	1.74535	0.863034	2.84824	2.78071	1.47545	1.33634	0.418292	0.0209326	0.0945936
ENSG00000157470	15	59664892	59815748	+	150857	5578	FAM81A	381.008	272.282	220.592	336.894	1.56653	0.647575	1.27062	0.345527	0.0209401	0.0945936
ENSG00000112297	6	106959730	107018326	+	58597	8009	AIM1	2600.99	2399.95	1914.39	3006.91	1.46559	0.551484	1.25136	0.323499	0.0209426	0.0945936
ENSG00000096093	6	52285106	52387892	+	102787	7510	EFHC1	3876.89	4036.1	4542.88	3402.62	0.727309	-0.459359	0.813155	-0.298398	0.0209427	0.0945936
ENSG00000163257	4	17802278	17812381	-	10104	4816	DCAF16	4173.17	4064.28	3598.59	4646.38	1.22996	0.298616	1.17776	0.23605	0.0209521	0.0946145
ENSG00000180318	12	85673885	85695562	+	21678	1445	ALX1	26.7987	42.3699	33.9678	52.8725	0.406641	-1.29817	0.748481	-0.417962	0.0209585	0.0946216
ENSG00000003987	8	17155539	17271037	-	115499	5692	MTMR7	181.774	183.651	220.997	136.969	0.630921	-0.66447	0.785133	-0.34899	0.0209686	0.0946456
ENSG00000137843	15	40509629	40569688	+	60060	6697	PAK6	646.598	555.644	480.025	650.168	1.37608	0.460563	1.22999	0.298651	0.0210099	0.0948099
ENSG00000100106	22	38093011	38172563	+	79553	12238	TRIOBP	2188.61	2244.37	2048.69	2488.98	1.23642	0.306174	1.18077	0.239732	0.0210211	0.0948387
ENSG00000161956	17	7465192	7475287	+	10096	3669	SENP3	2294.84	2339.03	2554.91	2069.19	0.81518	-0.294809	0.850231	-0.234072	0.0210306	0.0948597
ENSG00000170448	4	47849257	47916653	-	67397	4446	NFXL1	1639.15	1607.11	1434.39	1823.02	1.24333	0.314205	1.18392	0.243574	0.0210421	0.0948715
ENSG00000138315	10	74653339	74692791	+	39453	2365	OIT3	25.1838	41.0896	51.6143	27.9337	1.61562	0.692087	1.27842	0.354365	0.0210428	0.0948715
ENSG00000153446	16	5094123	5116111	-	21989	2067	C16orf89	112.112	370.078	51.1245	768.771	1.75484	0.811338	1.29742	0.375646	0.0210823	0.0950276
ENSG00000143032	1	91177096	91182794	-	5699	1979	BARHL2	5.38937	7.34928	11.131	2.62217	0.294965	-1.76139	0.753835	-0.407679	0.0210885	0.0950336
ENSG00000205765	5	41904290	41921738	+	17449	5572	C5orf51	3929.24	3910.02	4179.97	3572.58	0.813244	-0.29824	0.849246	-0.235746	0.0211058	0.0950901
ENSG00000100083	22	38004481	38029571	+	25091	9370	GGA1	4891.58	5107.88	4563.65	5788.17	1.23892	0.309084	1.18186	0.241058	0.0211257	0.0951577
ENSG00000169446	X	135044229	135056222	-	11994	3738	MMGT1	3484.62	3337.98	2978.44	3787.4	1.28608	0.36298	1.2014	0.264712	0.0211585	0.0952698
ENSG00000125652	19	6372444	6375042	+	2599	1235	ALKBH7	4396.76	4636.94	4149.43	5246.34	1.39341	0.478618	1.2343	0.303699	0.0211603	0.0952698
ENSG00000174788	19	7696497	7698634	-	2138	799	PCP2	388.307	462.946	591.841	301.827	0.553001	-0.854646	0.767395	-0.381958	0.0211736	0.095308
ENSG00000145217	4	972861	987228	-	14368	4293	SLC26A1	332.43	358.984	287.872	447.874	1.54723	0.629692	1.26667	0.341038	0.0211866	0.0953445
ENSG00000085788	8	38082736	38133076	+	50341	10686	DDHD2	4098.52	4259.87	4670.49	3746.6	0.791404	-0.337514	0.838552	-0.254027	0.0212029	0.0953961
ENSG00000149451	20	3648612	3662893	-	14282	5386	ADAM33	1378.24	1657.33	1962.03	1276.47	0.545061	-0.875511	0.765919	-0.384736	0.0212256	0.0954762
ENSG00000168904	15	99791567	99930934	+	139368	9348	LRRC28	1029.12	971.923	882.998	1083.08	1.22018	0.28709	1.17276	0.229911	0.0213084	0.095827
ENSG00000183049	10	12391481	12877545	+	486065	8746	CAMK1D	3208.48	3296.59	3731.05	2753.51	0.723304	-0.467327	0.812191	-0.30011	0.0213447	0.0959683
ENSG00000172057	17	38077294	38083854	-	6561	3752	ORMDL3	5013	5154.22	5805.05	4340.67	0.772934	-0.371582	0.830554	-0.267855	0.0213795	0.0961025
ENSG00000196199	13	20207788	20247599	+	39812	4786	MPHOSPH8	5262.87	5692.1	5184.25	6326.93	1.24854	0.320239	1.186	0.246104	0.0213889	0.0961228
ENSG00000178449	12	50505762	50514240	+	8479	1073	COX14	3277	3015.07	2745.26	3352.33	1.30657	0.385788	1.20849	0.273202	0.0214093	0.0961679
ENSG00000170855	12	120881764	120884215	-	2452	1442	TRIAP1	2574.59	2695.34	2992.21	2324.27	0.798925	-0.323867	0.84221	-0.247748	0.021413	0.0961679
ENSG00000109079	17	26662628	26674035	+	11408	3889	TNFAIP1	3694.51	3497.49	3756.63	3173.55	0.818482	-0.288978	0.852153	-0.230815	0.0214136	0.0961679
ENSG00000155984	X	148678216	148713568	-	35353	5133	TMEM185A	555.582	564.409	520.336	619.5	1.21433	0.280155	1.16974	0.226187	0.021421	0.0961789
ENSG00000166482	17	19286755	19290553	-	3799	2152	MFAP4	3620.22	3652.49	4415.49	2698.75	0.577724	-0.791547	0.773168	-0.371146	0.0214351	0.0961947
ENSG00000196329	7	150419341	150447121	+	27781	6031	GIMAP5	1246.37	1192.34	968.423	1472.25	1.48579	0.571226	1.25457	0.32719	0.0214413	0.0961947
ENSG00000255994	14	70037483	70038032	-	550	550	CCDC177	2.13792	1.72707	2.35334	0.94424	0.431616	-1.21218	0.751234	-0.412665	0.0214432	0.0961947
ENSG00000260230	9	111892573	111929571	-	36999	8197	FRRS1L	258.532	264.362	333.035	178.52	0.530367	-0.914937	0.763631	-0.389052	0.0214441	0.0961947
ENSG00000100784	14	91336799	91526980	-	190182	5133	RPS6KA5	553.951	506.793	574.297	422.414	0.75541	-0.404668	0.823657	-0.279885	0.0214877	0.0963681
ENSG00000184185	17	21279509	21323179	+	43671	5612	KCNJ12	662.48	748.3	938.71	510.287	0.600433	-0.735926	0.7785	-0.361231	0.0215158	0.0964722
ENSG00000071189	7	17830385	17980124	-	149740	16417	SNX13	3515.54	3746.68	4070.26	3342.19	0.800803	-0.320481	0.843174	-0.246097	0.0215268	0.0964998
ENSG00000125999	20	31861286	31897684	+	36399	3101	BPIFB1	58.9101	193.58	145.529	253.644	0.442862	-1.17507	0.75235	-0.410524	0.0215484	0.0965527
ENSG00000169084	X	2137557	2420846	-	283290	3620	DHRSX	1296.93	1297.79	1149.69	1482.91	1.28255	0.359017	1.19972	0.2627	0.0215485	0.0965527
ENSG00000137648	11	117947753	117992605	+	44853	9922	TMPRSS4	8604.86	8514.13	6580.07	10931.7	1.71727	0.780113	1.29127	0.36879	0.021565	0.0966046
ENSG00000184343	X	153041867	153051187	+	9321	4744	SRPK3	264.656	270.519	334.975	189.949	0.541762	-0.884269	0.766186	-0.384233	0.021645	0.0969339
ENSG00000140332	15	70340129	70390515	-	50387	12634	TLE3	4433.39	4404.78	3922.92	5007.11	1.25566	0.328444	1.18888	0.249608	0.0216484	0.0969339
ENSG00000198695	MT	14149	14673	-	525	525	MT-ND6	82198.2	84320.5	78319.5	91821.6	1.47399	0.559729	1.25178	0.323982	0.0216546	0.0969397
ENSG00000243449	4	2043689	2045697	+	2009	571	C4orf48	1050.91	1033.95	797.756	1329.19	1.60041	0.678438	1.27445	0.349872	0.0216605	0.0969443
ENSG00000235711	15	79575146	79590580	+	15435	5423	ANKRD34C	2.31539	15.7942	26.3035	2.65749	0.322844	-1.63109	0.753177	-0.40894	0.0216907	0.097057
ENSG00000173575	15	93426526	93571237	+	144712	17837	CHD2	10852.8	10944.2	10042	12072.1	1.19358	0.255297	1.15846	0.212206	0.0217209	0.0971609
ENSG00000124172	20	57600522	57607437	-	6916	5126	ATP5E	35516.5	35783.1	30209.2	42750.5	1.43391	0.519959	1.24309	0.313929	0.0217238	0.0971609
ENSG00000157680	7	137065783	137531838	-	466056	15547	DGKI	114.101	123.41	100.983	151.443	1.39899	0.484387	1.23485	0.30434	0.021735	0.0971889
ENSG00000257355	19	12128703	12163782	-	35080	542	CTD-2006C1.10	2.13227	2.20466	2.9729	1.24437	0.454291	-1.13831	0.753883	-0.407587	0.0217438	0.0972062
ENSG00000163012	2	187692562	187713935	-	21374	2400	ZSWIM2	0.931597	0.775979	1.11976	0.34625	0.356232	-1.48911	0.751362	-0.41242	0.0217711	0.0973059
ENSG00000163293	4	47916159	48042188	+	126030	5981	NIPAL1	340.643	291.892	237.9	359.382	1.5043	0.589093	1.2575	0.330562	0.0217843	0.0973427
ENSG00000004700	12	21621845	21654603	-	32759	3778	RECQL	3718.17	3736.07	3940.19	3480.93	0.801159	-0.319839	0.84349	-0.245556	0.0218134	0.0974509
ENSG00000257743	7	141811549	141922124	+	110576	8162	RP11-1220K2.2	66.1539	57.5745	40.0001	79.5425	2.11187	1.07852	1.32258	0.403355	0.0218261	0.0974854
ENSG00000132825	20	58511894	58515352	-	3459	3459	PPP1R3D	1006.97	984.443	892.344	1099.57	1.23756	0.307504	1.18077	0.239726	0.0218435	0.0975408
ENSG00000002586	X	2609220	2659350	+	50131	3284	CD99	10262.8	9531.62	8406.67	10937.8	1.28509	0.361871	1.20039	0.263509	0.0218631	0.0976059
ENSG00000204909	5	147700766	147719412	+	18647	841	SPINK9	6.09307	6.88075	4.9784	9.2587	1.99102	0.993504	1.31578	0.395921	0.0218717	0.0976222
ENSG00000184809	21	40969074	40984748	-	15675	2516	C21orf88	61.1221	44.7832	56.5928	30.0214	0.485741	-1.04174	0.757749	-0.400208	0.0218863	0.0976651
ENSG00000255150	12	104697517	104698980	+	1464	1464	EID3	202.138	202.522	232.459	165.1	0.723806	-0.466324	0.812872	-0.298901	0.0219033	0.0977191
ENSG00000089169	12	113008184	113336686	+	328503	10381	RPH3A	13.1334	13.8865	18.0505	8.68144	0.54399	-0.878349	0.767208	-0.382311	0.0219256	0.0977962
ENSG00000161677	19	51009255	51014610	-	5356	1514	JOSD2	1404.86	1325.89	1211.57	1468.8	1.34296	0.425411	1.21948	0.286261	0.021937	0.0978249
ENSG00000119509	9	102861538	103063282	+	201745	6241	INVS	1160.03	1158.32	1054.08	1288.63	1.19857	0.261317	1.16112	0.215523	0.0219576	0.0978672
ENSG00000162494	1	13801445	13840543	-	39099	2209	LRRC38	21.6182	35.1574	30.4833	41.0001	0.433041	-1.20742	0.752861	-0.409545	0.0219588	0.0978672
ENSG00000183826	6	38136227	38607924	-	471698	9451	BTBD9	1773.24	1839.15	1992.02	1648.06	0.820525	-0.28538	0.853477	-0.228576	0.0219614	0.0978672
ENSG00000164181	5	60047618	60140216	-	92599	4586	ELOVL7	901.479	930.921	1060.26	769.243	0.691044	-0.533151	0.802846	-0.316805	0.0219721	0.0978925
ENSG00000081154	3	101292939	101313281	+	20343	3102	PCNP	11244.9	11545.1	12479.7	10376.9	0.852556	-0.230133	0.87244	-0.196873	0.0219887	0.0979347
ENSG00000123728	X	131337053	131353471	-	16419	4080	RAP2C	2440.83	2453.33	2208.47	2759.41	1.25991	0.333323	1.19041	0.251458	0.0219915	0.0979347
ENSG00000114446	3	107879659	107941417	-	61759	3766	IFT57	6760.16	6937.25	7707.61	5974.3	0.805601	-0.311863	0.84576	-0.24168	0.022001	0.0979547
ENSG00000079277	1	47023090	47082515	-	59426	8060	MKNK1	3619.19	3634.27	3195.91	4182.22	1.24189	0.312541	1.1826	0.24196	0.0220503	0.098152
ENSG00000213199	7	150745379	150749843	+	4465	2748	ASIC3	281.254	292.153	219.399	383.094	1.66735	0.737553	1.28322	0.359768	0.0220726	0.0982287
ENSG00000127445	19	9945933	9960358	+	14426	4570	PIN1	4716.22	4724.81	5634.81	3587.31	0.741878	-0.430746	0.819176	-0.287754	0.022098	0.0983198
ENSG00000042753	19	47341393	47354249	-	12857	1704	AP2S1	5431.13	5169.21	4553.97	5938.27	1.31573	0.395864	1.21081	0.275978	0.022125	0.0984172
ENSG00000145050	3	51422478	51426828	+	4351	2111	MANF	7156.13	7160.25	6333.79	8193.32	1.30136	0.380024	1.20594	0.270157	0.0221747	0.0986161
ENSG00000103089	16	74746853	74808729	-	61877	3010	FA2H	181.586	158.529	131.013	192.925	1.52633	0.610066	1.26074	0.334268	0.0221959	0.098688
ENSG00000099960	22	21383007	21387129	-	4123	2447	SLC7A4	374.238	414.512	323.774	527.935	1.7107	0.774589	1.28836	0.365539	0.0222545	0.0989264
ENSG00000137942	1	93913688	94020218	+	106531	5798	FNBP1L	8661.73	9274.84	10134.2	8200.67	0.80466	-0.313548	0.845419	-0.242261	0.0222635	0.098944
ENSG00000136108	13	53029564	53050763	+	21200	4547	CKAP2	3598.47	3741.6	4173.55	3201.66	0.761196	-0.39366	0.826464	-0.274976	0.0223024	0.0990678
ENSG00000144671	3	38323785	38360066	+	36282	3659	SLC22A14	35.1857	39.9312	30.7126	51.4545	1.66631	0.736661	1.28243	0.358885	0.0223053	0.0990678
ENSG00000162757	1	209955661	209957904	-	2244	1576	C1orf74	397.752	397.426	436.038	349.161	0.805733	-0.311626	0.845971	-0.241319	0.0223117	0.0990678
ENSG00000157999	7	6071007	6076017	+	5011	1257	ANKRD61	31.6068	33.8225	42.1663	23.3928	0.663413	-0.592021	0.795532	-0.330007	0.0223151	0.0990678
ENSG00000177494	3	111311747	111314290	-	2544	2311	ZBED2	3523.87	3873.94	3312.78	4575.38	1.67563	0.744707	1.28366	0.360263	0.0223166	0.0990678
ENSG00000171295	19	11925099	11946016	+	20918	6427	ZNF440	2425.57	2344.83	2602.14	2023.19	0.72482	-0.464306	0.813589	-0.297628	0.0223295	0.0991024
ENSG00000100968	14	24834879	24848810	+	13932	8437	NFATC4	5853.74	6149.43	5206.66	7327.9	1.42549	0.511461	1.24019	0.310567	0.022338	0.0991178
ENSG00000143847	1	202995626	203047868	+	52243	9707	PPFIA4	1636.86	1839.07	2165.9	1430.53	0.641221	-0.641107	0.789799	-0.340443	0.0223602	0.0991939
ENSG00000198150	17	8261731	8263538	-	1808	1808	AC135178.1	219.33	216.283	164.926	280.48	1.49623	0.581334	1.25478	0.327435	0.0223874	0.0992923
ENSG00000175467	11	65729160	65747299	+	18140	4323	SART1	7136.59	7078	6540.24	7750.2	1.2422	0.312896	1.1825	0.241841	0.0224057	0.0993509
ENSG00000181027	19	47249303	47280245	+	30943	5081	FKRP	1337.07	1340.2	1453.57	1198.49	0.81884	-0.288347	0.852755	-0.229798	0.0224182	0.0993839
ENSG00000173457	11	64011956	64014413	-	2458	1651	PPP1R14B	11474.7	11099.7	10111.2	12335.2	1.3505	0.43349	1.22107	0.28815	0.0224312	0.0994193
ENSG00000196932	10	63166401	63213208	-	46808	6907	TMEM26	298.544	289.156	329.152	239.162	0.659567	-0.600408	0.794673	-0.331566	0.0224461	0.0994628
ENSG00000160113	19	17342692	17356749	-	14058	2676	NR2F6	15690.6	17453.7	20510	13633.3	0.73342	-0.447289	0.816552	-0.292383	0.0224545	0.0994773
ENSG00000196312	9	99660348	99775862	-	115515	1313	HIATL2	318.506	303.055	261.69	354.76	1.33529	0.417152	1.21654	0.282783	0.0224991	0.0996501
ENSG00000084733	2	26256976	26360323	+	103348	3631	RAB10	13950.1	14081	15224.9	12651.2	0.844931	-0.243095	0.867769	-0.204617	0.0225036	0.0996501
ENSG00000152433	19	57874845	57890933	+	16089	3568	ZNF547	341.578	340.549	284.856	410.166	1.34896	0.431843	1.22053	0.287511	0.0225143	0.0996751
ENSG00000140563	15	94774767	95023632	+	248866	9429	MCTP2	804.938	794.757	654.9	969.577	1.44375	0.52982	1.2439	0.314867	0.0225376	0.0997555
ENSG00000089335	19	35168544	35177302	+	8759	5032	ZNF302	5071.32	5264.5	5854.25	4527.3	0.795599	-0.329887	0.841227	-0.249433	0.0225643	0.0998317
ENSG00000261915	17	7215980	7222493	-	6514	2571	RP11-542C16.2	2.60672	2.72263	3.40863	1.86513	0.555427	-0.848331	0.770716	-0.375729	0.022565	0.0998317
ENSG00000168496	11	61560109	61564716	+	4608	2478	FEN1	4642.37	3928.43	3588.65	4353.16	1.26431	0.338354	1.19176	0.253092	0.0225839	0.0998506
ENSG00000162594	1	67632083	67725662	+	93580	2995	IL23R	7.10075	8.05449	5.86063	10.7968	1.81297	0.858353	1.29868	0.377045	0.0225852	0.0998506
ENSG00000126890	X	153880246	153881853	-	1608	993	CTAG2	22.7158	120.652	206.01	13.9546	0.170957	-2.54829	0.786826	-0.345883	0.0225861	0.0998506
ENSG00000213654	6	32158543	32163300	-	4758	1854	GPSM3	1695.64	1518.62	1307.54	1782.47	1.36229	0.446031	1.22417	0.291799	0.0225895	0.0998506
ENSG00000132259	11	6255995	6265659	+	9665	2167	CNGA4	42.848	49.1994	66.1224	28.0458	0.568233	-0.815445	0.77336	-0.370788	0.0226077	0.0999021
ENSG00000153802	4	68686594	68749750	-	63157	3294	TMPRSS11D	2.2038	2.24453	1.25353	3.48329	2.29148	1.19628	1.32458	0.405534	0.0226114	0.0999021
ENSG00000129170	11	19203578	19232120	-	28543	1465	CSRP3	3.9784	4.33888	5.62944	2.72569	0.478595	-1.06312	0.758772	-0.398262	0.0226287	0.0999563
ENSG00000140107	14	100789674	100796715	+	7042	1799	SLC25A47	10.2486	10.1621	12.3562	7.41947	0.553343	-0.853753	0.770481	-0.376168	0.0226502	0.100029
ENSG00000185002	6	117198375	117253326	+	54952	4093	RFX6	4.29762	4.713	6.76006	2.15418	0.386507	-1.37143	0.753754	-0.407835	0.0227007	0.100229
ENSG00000143842	1	204042243	204096863	+	54621	7412	SOX13	4339.63	4571.84	5063.78	3956.91	0.77371	-0.370134	0.831732	-0.26581	0.0227206	0.100294
ENSG00000188878	17	73905655	73937221	-	31567	6731	FBF1	1053.07	961.093	837.842	1115.16	1.33824	0.420341	1.21715	0.283508	0.022739	0.100353
ENSG00000136156	13	48807294	48837063	+	29770	2534	ITM2B	37792.9	38684.5	43474.1	32697.4	0.811582	-0.301191	0.849143	-0.235921	0.0228299	0.100722
ENSG00000205038	8	110374706	110542559	+	167854	13728	PKHD1L1	3428.95	2944.04	2072.79	4033.1	2.12769	1.08929	1.31863	0.399039	0.0228361	0.100722
ENSG00000119285	1	236712305	236767804	-	55500	9049	HEATR1	6352.7	6567.16	6968	6066.1	0.759087	-0.397664	0.826031	-0.275733	0.0228379	0.100722
ENSG00000139644	12	50101508	50158717	+	57210	6187	TMBIM6	70833.1	67664.6	62504.6	74114.5	1.18679	0.247062	1.15414	0.206817	0.0228449	0.10073
ENSG00000197168	13	52611093	52703214	-	92122	3612	NEK5	228.364	252.362	296.123	197.661	0.680428	-0.555485	0.800814	-0.320461	0.0228527	0.100741
ENSG00000219073	1	22303514	22325135	+	21622	1541	CELA3B	4.68243	4.70871	6.20786	2.83478	0.425227	-1.2337	0.755184	-0.405099	0.0229033	0.100942
ENSG00000175691	19	2933216	2944969	-	11754	2437	ZNF77	396.01	390.356	422.156	350.606	0.810041	-0.303934	0.848397	-0.237189	0.0229125	0.10096
ENSG00000166928	11	60146003	60185161	+	39159	3650	MS4A14	246.814	267.867	197.747	355.516	1.56287	0.6442	1.26545	0.339653	0.0229214	0.100977
ENSG00000106948	9	117096436	117156685	-	60250	10601	AKNA	2821.86	2518.96	2211.22	2903.64	1.28457	0.36128	1.19926	0.262149	0.0229347	0.101013
ENSG00000134339	11	18260770	18270190	-	9421	2227	SAA2	336.09	279.938	189.243	393.308	2.05428	1.03863	1.31484	0.394884	0.0229505	0.101053
ENSG00000105732	19	42572629	42585701	+	13073	4666	ZNF574	2147.25	2133.05	2355.12	1855.47	0.797545	-0.326363	0.842335	-0.247535	0.0229543	0.101053
ENSG00000111254	12	4724674	4758213	-	33540	3668	AKAP3	482.522	541.407	665.352	386.475	0.599645	-0.737818	0.780779	-0.357014	0.022982	0.101153
ENSG00000244693	7	143963794	143966381	-	2588	2588	CTAGE8	39.0314	36.3512	28.5863	46.0573	1.66605	0.736431	1.28052	0.35673	0.0229967	0.101171
ENSG00000216490	19	18283972	18288927	+	4956	2481	IFI30	206.242	197.767	158.784	246.495	1.46329	0.549213	1.24719	0.318679	0.0229999	0.101171
ENSG00000165816	10	115999018	116051272	+	52255	3368	VWA2	668.917	695.505	850.658	501.563	0.574525	-0.799558	0.775391	-0.367004	0.0230054	0.101171
ENSG00000177947	11	196738	200261	+	3524	3110	ODF3	2.15006	2.25006	3.01915	1.28871	0.475417	-1.07273	0.759396	-0.397075	0.0230151	0.101171
ENSG00000181472	6	151685252	151712683	-	27432	3090	ZBTB2	1982.31	1989.69	2128.52	1816.15	0.843279	-0.245918	0.866903	-0.206058	0.0230161	0.101171
ENSG00000168118	1	229406822	229441641	+	34820	3297	RAB4A	4116.7	4269.03	4792.68	3614.47	0.792235	-0.336	0.839915	-0.251685	0.0230192	0.101171
ENSG00000115592	2	219687106	219696809	-	9704	3334	PRKAG3	11.7007	13.8052	19.3333	6.89499	0.483861	-1.04733	0.760374	-0.395219	0.0230223	0.101171
ENSG00000197008	7	64254766	64294054	+	39289	2845	ZNF138	1235.7	1266.13	1372.29	1133.44	0.795856	-0.329421	0.841592	-0.248807	0.0230454	0.10125
ENSG00000140092	14	92335756	92414331	-	78576	4973	FBLN5	4729.93	4805.8	5405.01	4056.79	0.667091	-0.584045	0.79743	-0.32657	0.0230576	0.101281
ENSG00000125046	3	8661086	8786726	-	125641	6279	SSUH2	194.568	215.219	174.875	265.65	1.60427	0.681915	1.27161	0.346658	0.0230656	0.101294
ENSG00000104081	15	40380091	40401093	-	21003	5447	BMF	3457.08	3237.15	3686.13	2675.91	0.704514	-0.505299	0.80799	-0.30759	0.0230992	0.101418
ENSG00000073009	X	153769414	153796782	+	27369	7462	IKBKG	451.283	437.909	394.762	491.843	1.28517	0.361954	1.1993	0.262193	0.023147	0.101606
ENSG00000198034	X	71475529	71497150	-	21622	2982	RPS4X	172271	179784	159594	205022	1.36619	0.450163	1.22446	0.292147	0.0231918	0.10178
ENSG00000157985	2	236402733	237040444	+	637712	13896	AGAP1	4442.29	4693.13	5217.66	4037.47	0.784981	-0.349271	0.836795	-0.257055	0.0232167	0.101866
ENSG00000160613	11	117075053	117103241	-	28189	22303	PCSK7	5908.46	6044.81	5499.44	6726.51	1.2192	0.285938	1.17123	0.228019	0.0232331	0.101915
ENSG00000169857	15	34158428	34331377	-	172950	1808	AVEN	1309.09	1289.24	1164.72	1444.89	1.25128	0.323406	1.18586	0.245937	0.0232835	0.102113
ENSG00000134371	1	193091147	193223031	+	131885	5352	CDC73	3866.45	4075.86	4471.58	3581.22	0.80449	-0.313853	0.845816	-0.241584	0.0232906	0.102122
ENSG00000132142	17	35441923	35766909	-	324987	13766	ACACA	5220.92	5276.36	5638.08	4824.2	0.811307	-0.301681	0.849225	-0.235781	0.0233453	0.102338
ENSG00000124523	6	13574816	13614790	+	39975	5368	SIRT5	3741.18	3804.41	3414.75	4291.48	1.24523	0.316409	1.18322	0.242714	0.0233503	0.102338
ENSG00000151376	11	86152150	86383678	-	231529	3838	ME3	2277.11	2353.12	2036.12	2749.37	1.39315	0.478352	1.23109	0.299932	0.0233684	0.102395
ENSG00000269165	10	52094298	52095876	+	1579	1579	AC069547.1	55.4367	49.3199	46.5329	52.8036	1.51915	0.60326	1.25703	0.330021	0.0233911	0.102471
ENSG00000136143	13	48510622	48612125	-	101504	3786	SUCLA2	3195.55	3438.99	3900.1	2862.6	0.781896	-0.354951	0.835574	-0.259161	0.023409	0.102512
ENSG00000121680	11	45931220	45940363	-	9144	3013	PEX16	2047.27	1981.14	1815.78	2187.83	1.26436	0.338406	1.19115	0.252355	0.0234108	0.102512
ENSG00000148834	10	105995114	106027217	+	32104	1691	GSTO1	5982.67	5974.03	5392.59	6700.84	1.28058	0.356801	1.19736	0.259853	0.0234532	0.102656
ENSG00000198842	1	167063282	167098402	+	35121	4304	DUSP27	68.5308	159.762	84.6715	253.624	0.551588	-0.858338	0.771733	-0.373827	0.0234541	0.102656
ENSG00000049759	18	55711599	56068772	+	357174	15717	NEDD4L	3043.75	2921.16	3239.76	2522.92	0.763049	-0.390152	0.827991	-0.272314	0.0234886	0.102784
ENSG00000180611	3	192514604	192635950	-	121347	3368	MB21D2	1055.99	1061.89	1211.51	874.875	0.754229	-0.406926	0.8247	-0.278059	0.0235191	0.102873
ENSG00000177628	1	155204243	155214490	-	10248	3648	GBA	4925.42	4949.48	5446.14	4328.65	0.794677	-0.33156	0.84129	-0.249326	0.0235196	0.102873
ENSG00000176248	9	140069236	140082989	-	13754	4627	ANAPC2	3144.01	3191.82	2952.09	3491.49	1.22694	0.295064	1.17479	0.232409	0.0235367	0.10292
ENSG00000049247	1	7903143	7913572	-	10430	1783	UTS2	39.6679	41.2869	27.5375	58.4736	1.99022	0.992928	1.30894	0.388397	0.0235407	0.10292
ENSG00000148584	10	52559169	52645435	-	86267	9603	A1CF	4.64694	5.00423	4.13839	6.08654	2.15579	1.10822	1.31648	0.396689	0.0235485	0.102925
ENSG00000064313	8	120743015	120845103	-	102089	6547	TAF2	5163.81	5030.24	4295.09	5949.18	1.33466	0.416467	1.21518	0.281169	0.0235534	0.102925
ENSG00000100557	14	57936019	57960585	-	24567	4107	C14orf105	25.2343	25.4347	21.8625	29.9	3.08925	1.62726	1.31656	0.396777	0.0235577	0.102925
ENSG00000166960	18	30517366	31021065	-	503700	4475	CCDC178	69.6209	62.7178	74.5287	47.9543	0.635509	-0.654016	0.790083	-0.339923	0.0235887	0.103019
ENSG00000130045	9	91150016	91199189	+	49174	2339	NXNL2	1390.78	1391.97	1040.7	1831.05	1.64592	0.718898	1.27627	0.351934	0.0235895	0.103019
ENSG00000089163	12	120740119	120751052	+	10934	1222	SIRT4	139.289	151.059	171.114	125.99	0.770276	-0.376552	0.830893	-0.267265	0.0235996	0.10304
ENSG00000180767	3	126243126	126262134	+	19009	1789	CHST13	64.2713	71.0451	86.6217	51.5742	0.656798	-0.606479	0.795419	-0.330214	0.0236083	0.103055
ENSG00000176390	17	29096406	29151794	-	55389	4472	CRLF3	1233.53	1241.12	1344.63	1111.74	0.820042	-0.28623	0.853872	-0.227908	0.0236313	0.103132
ENSG00000196218	19	38924339	39078204	+	153866	15968	RYR1	1897.57	2047.83	2577.08	1386.27	0.637144	-0.650309	0.790551	-0.339069	0.0236399	0.103136
ENSG00000213079	6	155054459	155155192	+	100734	5295	SCAF8	3644.76	3792.25	4015.31	3513.44	0.835728	-0.258895	0.862598	-0.21324	0.0236426	0.103136
ENSG00000211584	12	48147699	48176536	+	28838	4921	SLC48A1	5618.97	5670.8	4986.75	6525.87	1.32667	0.407809	1.21267	0.278183	0.0236566	0.103165
ENSG00000160563	9	134735494	134955295	-	219802	1823	MED27	1562.09	1536.06	1404.87	1700.04	1.23422	0.3036	1.17811	0.236475	0.0236598	0.103165
ENSG00000169087	3	122458846	122512671	-	53826	5438	HSPBAP1	1384.93	1421.63	1550.51	1260.53	0.792067	-0.336306	0.840182	-0.251226	0.0236745	0.103192
ENSG00000116885	1	36881428	36916086	-	34659	2822	OSCP1	1196.53	1227.71	1406.72	1003.95	0.730358	-0.453324	0.816565	-0.29236	0.0236765	0.103192
ENSG00000143365	1	151778547	151804348	-	25802	6314	RORC	1646.16	1782.49	2145.21	1329.09	0.63787	-0.648665	0.790831	-0.338558	0.0237154	0.103339
ENSG00000091129	7	107788068	108097161	-	309094	7939	NRCAM	4114.86	4314.16	4829.42	3670.08	0.64227	-0.638747	0.791933	-0.336549	0.0237337	0.103396
ENSG00000125257	13	95672083	95953687	-	281605	8072	ABCC4	4929.13	4514.69	3745.64	5476.01	1.47814	0.563783	1.24882	0.320564	0.0237436	0.103413
ENSG00000205669	14	74077649	74086592	+	8944	1183	ACOT6	5.0901	7.07303	6.98941	7.17756	1.868	0.901496	1.29964	0.37811	0.0237484	0.103413
ENSG00000168273	3	52568029	52613253	+	45225	2482	SMIM4	1086.91	1140.1	999.269	1316.13	1.35611	0.439471	1.22104	0.288115	0.0237616	0.103448
ENSG00000127526	19	16660642	16683193	-	22552	7257	SLC35E1	8179.77	8438.61	9160.23	7536.59	0.807058	-0.309256	0.847296	-0.239061	0.0237833	0.10352
ENSG00000184916	14	105607318	105635161	-	27844	6397	JAG2	3620.25	3559.47	3197.61	4011.8	1.34353	0.426034	1.21749	0.283911	0.0237978	0.10356
ENSG00000138459	3	112280556	112304424	+	23869	4853	SLC35A5	2859.69	2847.59	3051.25	2593.02	0.826011	-0.275766	0.857161	-0.222362	0.0238053	0.10357
ENSG00000136274	7	45120037	45128513	-	8477	4917	NACAD	542.544	544.748	644.507	420.05	0.667643	-0.582851	0.798479	-0.324673	0.0238148	0.103588
ENSG00000096080	6	43639040	43655528	-	16489	1284	MRPS18A	2631.48	2491.97	2156.64	2911.13	1.26014	0.333585	1.18915	0.249932	0.0238249	0.103606
ENSG00000002726	7	150521715	150558592	+	36878	3824	AOC1	1249.99	1178.71	790.637	1663.81	2.13621	1.09505	1.31457	0.394593	0.0238295	0.103606
ENSG00000091138	7	107405912	107443670	-	37759	3382	SLC26A3	4.5428	4.23254	3.24822	5.46293	2.35988	1.23871	1.3195	0.399992	0.0238722	0.103736
ENSG00000159200	21	35885440	35987441	-	102002	6840	RCAN1	2626.52	2674.68	2287.19	3159.03	1.37995	0.464612	1.22714	0.295305	0.0238743	0.103736
ENSG00000115828	2	37571717	37600465	+	28749	2599	QPCT	879.263	842.953	640.612	1095.88	1.59036	0.669354	1.26762	0.342127	0.0238805	0.103736
ENSG00000205358	16	56703726	56705041	+	1316	723	MT1H	1006.5	1308.25	842.734	1890.15	2.15796	1.10967	1.31506	0.395126	0.023889	0.103736
ENSG00000186564	1	47901689	47906363	+	4675	4675	FOXD2	68.4723	56.4672	45.1199	70.6513	1.78798	0.83833	1.29198	0.369578	0.0238923	0.103736
ENSG00000119535	1	36931644	36948879	-	17236	8426	CSF3R	1405.55	1353.44	1019.31	1771.1	1.52475	0.60857	1.25702	0.33001	0.0238929	0.103736
ENSG00000163898	3	185224050	185270401	-	46352	4122	LIPH	743.304	744.295	938.536	501.495	0.56691	-0.81881	0.775477	-0.366843	0.0238964	0.103736
ENSG00000175544	11	67219877	67226699	+	6823	2701	CABP4	163.437	168.593	134.718	210.936	1.56345	0.644732	1.2634	0.337308	0.0239093	0.103769
ENSG00000173715	11	66511922	66610987	+	99066	3953	C11orf80	1844.77	1857.87	1649.55	2118.27	1.31352	0.39344	1.20828	0.272952	0.0239306	0.103801
ENSG00000075188	12	102467967	102513902	-	45936	2406	NUP37	2087.57	2062.03	2270.33	1801.64	0.806567	-0.310134	0.847121	-0.23936	0.0239308	0.103801
ENSG00000184208	22	42084943	42094140	+	9198	5341	C22orf46	1072.35	1034.19	960.206	1126.68	1.17939	0.238046	1.14944	0.200926	0.0239325	0.103801
ENSG00000152503	5	114460459	114516243	-	55785	6113	TRIM36	353.429	362.12	414.562	296.568	0.687116	-0.541374	0.803863	-0.314979	0.0239403	0.103812
ENSG00000188827	16	3631182	3661599	-	30418	8591	SLX4	892.865	864.082	920.865	793.104	0.800601	-0.320845	0.844273	-0.244218	0.0239791	0.103957
ENSG00000196313	7	72349936	72421979	+	72044	9818	POM121	4060	3999.86	4315.53	3605.28	0.800267	-0.321447	0.844134	-0.244457	0.0240166	0.104097
ENSG00000120314	5	140044261	140053709	+	9449	7675	WDR55	3623.64	3616.74	3306.2	4004.91	1.18336	0.242888	1.15171	0.20378	0.0240445	0.104194
ENSG00000163145	4	15341442	15447790	+	106349	5583	C1QTNF7	489.156	497.762	584.173	389.749	0.622245	-0.684445	0.78763	-0.34441	0.0240815	0.104326
ENSG00000073921	11	85668727	85780924	-	112198	5833	PICALM	13986.1	14342.3	13016.5	15999.5	1.20514	0.269203	1.16367	0.218686	0.0240881	0.104326
ENSG00000164300	5	79407050	79551898	-	144849	5107	SERINC5	1124.47	1182.22	1338.48	986.903	0.708687	-0.49678	0.810194	-0.30366	0.0240948	0.104326
ENSG00000196748	6	35744371	35747329	+	2959	611	CLPSL2	17.2644	15.1224	11.152	20.0853	1.79275	0.842176	1.2918	0.369381	0.0240986	0.104326
ENSG00000051825	12	123636867	123728561	-	91695	10304	MPHOSPH9	1999.66	1952.82	2068.26	1808.52	0.809025	-0.305743	0.848408	-0.23717	0.0241014	0.104326
ENSG00000079432	19	42772689	42799949	+	27261	9494	CIC	10041.3	10654.9	11796.7	9227.61	0.749075	-0.416817	0.823269	-0.280564	0.0241102	0.104341
ENSG00000075420	3	171757418	172119455	+	362038	13299	FNDC3B	9605.44	9459.28	10091.6	8668.93	0.807714	-0.308084	0.847794	-0.238215	0.0241785	0.104614
ENSG00000166501	16	23847322	24231932	+	384611	10037	PRKCB	644.845	660.28	546.502	802.504	1.57802	0.658119	1.26502	0.339156	0.0242115	0.104719
ENSG00000171804	19	38375463	38397317	-	21855	9199	WDR87	34.8148	45.7899	67.7166	18.3815	0.483744	-1.04769	0.763244	-0.389784	0.024216	0.104719
ENSG00000124126	20	47240790	47444420	-	203631	7044	PREX1	3656.98	3685.34	4097.55	3170.08	0.754823	-0.405789	0.825412	-0.276813	0.0242188	0.104719
ENSG00000059728	2	70124820	70170077	+	45258	6321	MXD1	1702.51	1724.18	1820.07	1604.32	0.842197	-0.24777	0.866611	-0.206543	0.0242852	0.104963
ENSG00000129295	8	133584320	133687838	-	103519	2622	LRRC6	1020.53	1107.76	941.869	1315.11	1.40391	0.489454	1.23236	0.301427	0.0242861	0.104963
ENSG00000170465	12	52862300	52867569	-	5270	2896	KRT6C	9.38678	10.2218	13.2501	6.43642	0.477857	-1.06535	0.762923	-0.390391	0.0243444	0.105192
ENSG00000161265	19	36233365	36236346	-	2982	2875	U2AF1L4	1353.73	1445.75	1689.03	1141.64	0.724716	-0.464512	0.815328	-0.294548	0.0243542	0.105212
ENSG00000175073	8	67540722	67579452	-	38731	9942	VCPIP1	2894.27	2882.5	2594.43	3242.59	1.22985	0.298483	1.17568	0.233498	0.0243767	0.10527
ENSG00000115561	2	86730554	86948245	-	217692	7393	CHMP3	7370.27	7362.92	7993.23	6575.04	0.840662	-0.250403	0.865721	-0.208026	0.0243783	0.10527
ENSG00000228835	18	30349758	30354376	+	4619	1661	AC012123.1	652.527	718.279	831.495	576.759	0.672557	-0.572271	0.80044	-0.321134	0.0243959	0.105322
ENSG00000143590	1	155036224	155060014	+	23791	2098	EFNA3	575.683	553.7	643.685	441.218	0.685181	-0.545443	0.803828	-0.315041	0.0244076	0.10535
ENSG00000204065	X	102528619	102531800	-	3182	1168	TCEAL5	131.933	119.357	149.153	82.1128	0.548999	-0.865124	0.773135	-0.371208	0.0244248	0.105401
ENSG00000100600	14	93170152	93215047	-	44896	3899	LGMN	10594.4	10572.4	11820	9012.78	0.765588	-0.38536	0.829592	-0.269526	0.0244423	0.105436
ENSG00000066933	15	72114632	72410918	-	296287	20250	MYO9A	3502.14	3535	3110.87	4065.17	1.26319	0.33707	1.18992	0.250868	0.0244438	0.105436
ENSG00000161914	19	11594242	11616738	-	22497	3301	ZNF653	666.562	689.616	815.695	532.018	0.749941	-0.415151	0.823835	-0.279572	0.0244677	0.105505
ENSG00000167780	12	53497302	53518322	+	21021	2044	SOAT2	18.6252	19.7425	14.4457	26.3636	1.77399	0.827002	1.28882	0.366056	0.0244705	0.105505
ENSG00000165782	14	20925878	20929771	-	3894	3803	TMEM55B	3320.9	3355.71	3671.47	2961	0.815398	-0.294424	0.851792	-0.231428	0.0245071	0.105613
ENSG00000138744	4	76831809	76862204	-	30396	5154	NAAA	1384.62	1367.11	1205.27	1569.42	1.30298	0.381819	1.2043	0.26819	0.0245072	0.105613
ENSG00000136100	13	52986737	53024763	-	38027	5614	VPS36	3589.95	3716.9	4035.43	3318.73	0.827454	-0.273249	0.858203	-0.22061	0.0245116	0.105613
ENSG00000188959	9	112952328	112970469	-	18142	2947	C9orf152	345.635	241.006	171.532	327.848	1.85496	0.891385	1.29593	0.373983	0.024534	0.105644
ENSG00000177485	X	119384607	119392253	+	7647	5313	ZBTB33	4045.07	4169.67	3772.02	4666.74	1.2396	0.309876	1.18	0.238784	0.0245347	0.105644
ENSG00000164332	5	158690089	158713044	+	22956	2672	UBLCP1	2285.54	2342.41	2578.87	2046.84	0.824818	-0.277852	0.856771	-0.223019	0.024535	0.105644
ENSG00000172687	19	21541732	21562104	+	20373	3905	ZNF738	1471.69	1561.3	1735.29	1343.82	0.768856	-0.379215	0.830934	-0.267194	0.0245599	0.105728
ENSG00000101290	20	5107432	5178533	+	71102	11893	CDS2	4848.04	4701.61	5012.3	4313.24	0.849507	-0.235301	0.871161	-0.19899	0.0245675	0.105738
ENSG00000154127	11	122526383	122685181	+	158799	9011	UBASH3B	1130.33	1048.81	858.024	1287.3	1.42233	0.508252	1.23607	0.305756	0.0245837	0.105784
ENSG00000163607	3	112709765	112733907	+	24143	3752	GTPBP8	1054.68	1093.04	1201.23	957.816	0.813283	-0.29817	0.850749	-0.233195	0.0245935	0.105803
ENSG00000216560	4	3578596	3592438	+	13843	2087	LINC00955	1.22994	0.837921	1.26589	0.302954	0.230163	-2.11927	0.777749	-0.362623	0.0246065	0.105836
ENSG00000160789	1	156052364	156109880	+	57517	6985	LMNA	29003.1	29332.1	26609.7	32735.1	1.25716	0.33017	1.18738	0.247783	0.0246183	0.105846
ENSG00000177034	5	79275584	79287082	-	11499	4883	MTX3	854.57	899.181	1005.95	765.723	0.68878	-0.537884	0.805035	-0.312876	0.0246196	0.105846
ENSG00000198062	22	16256441	16287937	-	31497	2184	POTEH	29.2429	39.9508	49.1913	28.4001	0.339265	-1.55952	0.761699	-0.392706	0.0246336	0.105883
ENSG00000130529	19	49660998	49715093	+	54096	6604	TRPM4	2976.32	2870.2	2450.83	3394.42	1.39908	0.484476	1.23074	0.299531	0.0246463	0.105914
ENSG00000182931	20	44313292	44333658	-	20367	630	WFDC10B	8.66026	9.89083	12.7097	6.36731	0.498601	-1.00404	0.766075	-0.384442	0.0246914	0.106085
ENSG00000116133	1	55315306	55352891	-	37586	4441	DHCR24	58383.4	59399	51740.9	68971.6	1.40344	0.48897	1.23168	0.300625	0.0247014	0.106105
ENSG00000214944	5	72921983	73237818	+	315836	15617	ARHGEF28	2460.37	2356.41	2730.83	1888.37	0.718578	-0.476782	0.813731	-0.297376	0.0247092	0.106115
ENSG00000251606	5	96424779	96519354	+	94576	952	CTD-2215E18.1	13.2602	14.5183	16.9835	11.4369	0.601776	-0.732701	0.784006	-0.351063	0.0247171	0.106126
ENSG00000225526	3	12556433	12602558	-	46126	1829	C3orf83	212.331	233.019	190.942	285.615	1.55036	0.632601	1.25962	0.332983	0.0247226	0.106126
ENSG00000149735	11	64701943	64703360	-	1418	926	GPHA2	46.6309	40.3122	32.8319	49.6626	1.67912	0.747703	1.27762	0.353463	0.0247303	0.106129
ENSG00000259066	14	93651318	93684932	+	33615	920	RP11-371E8.4	8.74159	7.86017	8.8177	6.66326	0.698887	-0.516868	0.807968	-0.307631	0.024734	0.106129
ENSG00000119227	3	196673214	196695931	-	22718	3211	PIGZ	612.339	560.24	473.51	668.651	1.47035	0.556158	1.24558	0.316823	0.024756	0.1062
ENSG00000204033	10	85980254	85985345	-	5092	3174	LRIT2	8.28352	5.99485	5.09937	7.1142	2.38162	1.25194	1.31542	0.395522	0.0247766	0.106265
ENSG00000168769	4	106067032	106200973	+	133942	16474	TET2	2244.73	2316.96	2474.51	2120.03	0.795913	-0.329318	0.842506	-0.247242	0.0248263	0.106455
ENSG00000110917	12	121124672	121139667	+	14996	6723	MLEC	21666.4	21545.2	23093.3	19610	0.820597	-0.285254	0.854643	-0.226607	0.0248877	0.106676
ENSG00000104129	15	41060067	41099675	-	39609	2919	DNAJC17	1294.41	1251.53	1126.12	1408.3	1.30498	0.384024	1.2046	0.268557	0.0248886	0.106676
ENSG00000178809	7	75024337	75040279	+	15943	5544	TRIM73	67.1197	65.3698	55.0428	78.2786	1.52903	0.612619	1.25574	0.328533	0.0249268	0.106816
ENSG00000138442	2	203739505	203879521	-	140017	9098	WDR12	3889.45	3958.38	4274.65	3563.05	0.851652	-0.231663	0.872598	-0.196611	0.0249407	0.106852
ENSG00000163209	1	152974223	152976332	+	2110	1441	SPRR3	1.37165	1.48391	0.507935	2.70387	5.96125	2.57561	1.25623	0.329099	0.0249478	0.106859
ENSG00000178804	3	129262057	129270310	+	8254	1264	H1FOO	1.51144	1.30467	1.96015	0.485319	0.20906	-2.25801	0.784008	-0.35106	0.0249648	0.106909
ENSG00000174136	5	98104354	98134347	+	29994	6671	RGMB	2038.37	2155.42	2375.57	1880.24	0.798009	-0.325524	0.843544	-0.245465	0.024988	0.106966
ENSG00000113318	5	79950467	80172279	+	221813	4709	MSH3	1457.43	1485.9	1599.83	1343.49	0.828844	-0.270828	0.859133	-0.219047	0.024989	0.106966
ENSG00000159917	19	44732882	44809199	-	76318	5989	ZNF235	468.28	483.816	517.07	442.248	0.795841	-0.329447	0.842557	-0.247153	0.0249988	0.106984
ENSG00000175582	11	73386683	73472182	-	85500	4896	RAB6A	15484.8	15873.1	14552.2	17524.3	1.21861	0.285231	1.17001	0.22652	0.0250059	0.106992
ENSG00000165507	10	45466429	45474258	-	7830	2979	C10orf10	4742.55	4811.75	4019.1	5802.57	1.45094	0.536987	1.24137	0.311928	0.0250197	0.107027
ENSG00000188393	12	10051272	10084980	-	33709	1220	CLEC2A	4.06793	4.96186	6.75164	2.72464	0.401283	-1.31731	0.760626	-0.39474	0.0250318	0.10705
ENSG00000128645	2	177053307	177055688	+	2382	2028	HOXD1	2454.53	2775.07	1987.15	3759.97	2.10153	1.07144	1.30828	0.387674	0.0250358	0.10705
ENSG00000153404	5	140373	190085	+	49713	12203	PLEKHG4B	4828.18	5177.66	6196.57	3904.01	0.641921	-0.639533	0.793579	-0.333555	0.025056	0.107104
ENSG00000179066	19	35596873	35598141	+	1269	1269	AC020907.1	127.671	122.787	155.79	81.5322	0.537472	-0.895739	0.772409	-0.372562	0.0250595	0.107104
ENSG00000146414	6	146185381	146285559	-	100179	17636	SHPRH	1369.18	1478.05	1580.3	1350.24	0.747625	-0.419614	0.823459	-0.280232	0.0250707	0.107124
ENSG00000086758	X	53559057	53713673	-	154617	17373	HUWE1	24411.3	23323.4	20871.6	26388.2	1.22103	0.288093	1.17114	0.227916	0.0250751	0.107124
ENSG00000162188	11	62475130	62476673	+	1544	882	GNG3	27.4922	23.7786	28.3028	18.1234	0.642877	-0.637384	0.79384	-0.33308	0.0250818	0.10713
ENSG00000128654	2	177134123	177202753	+	68631	1717	MTX2	5096.94	5260.54	4918.6	5687.97	1.21221	0.277645	1.1668	0.222559	0.0251235	0.107258
ENSG00000044090	6	43005355	43021683	-	16329	5628	CUL7	8326.85	8785.23	9622.29	7738.89	0.798312	-0.324976	0.84375	-0.245112	0.0251278	0.107258
ENSG00000106853	9	114312002	114362135	-	50134	3722	PTGR1	4779.82	4619.3	4072.95	5302.25	1.33912	0.421289	1.21477	0.280681	0.0251318	0.107258
ENSG00000171914	15	62682725	63136830	+	454106	16202	TLN2	2907.56	2820.44	2442.6	3292.75	1.34392	0.426446	1.21612	0.28228	0.0251337	0.107258
ENSG00000163378	3	69024365	69063112	-	38748	5647	EOGT	1041.62	983.131	1039.16	913.092	0.803853	-0.314997	0.846356	-0.240663	0.0251505	0.107306
ENSG00000144426	2	203879602	204091101	+	211500	16376	NBEAL1	1702.54	1794.43	1549.51	2100.58	1.28168	0.358032	1.19637	0.258661	0.025156	0.107307
ENSG00000205336	16	57644564	57698944	+	54381	8319	GPR56	15419.4	15230.6	13149.8	17831.7	1.36398	0.447819	1.22145	0.288595	0.0251811	0.10739
ENSG00000142230	19	47616531	47713886	+	97356	3389	SAE1	7838.32	7506.95	8293.65	6523.58	0.806066	-0.31103	0.847442	-0.238813	0.0252085	0.107484
ENSG00000166446	16	80631803	80838226	-	206424	8557	CDYL2	877.259	804.5	688.899	949.001	1.35494	0.43823	1.21898	0.285675	0.0252614	0.107686
ENSG00000167210	18	44056935	44236996	-	180062	9020	LOXHD1	44.6384	51.2732	60.8847	39.2588	0.625781	-0.67627	0.790198	-0.339714	0.0253331	0.10795
ENSG00000179796	3	26664297	26752267	+	87971	3271	LRRC3B	170.037	159.551	101.39	232.252	2.22197	1.15184	1.31056	0.39018	0.0253343	0.10795
ENSG00000184194	X	53078273	53109797	+	31525	4608	GPR173	1916.3	2006.68	1643.14	2461.11	1.44246	0.528532	1.23914	0.309337	0.025356	0.107979
ENSG00000099998	22	24615622	24641110	-	25489	2590	GGT5	1292.86	1256.92	1051.05	1514.26	1.40315	0.488673	1.23071	0.299495	0.025359	0.107979
ENSG00000048162	5	175810949	175815976	-	5028	2852	NOP16	3329.25	3322.11	3036.34	3679.32	1.27313	0.348376	1.19306	0.254672	0.0253642	0.107979
ENSG00000156876	1	100549119	100598511	-	49393	3972	SASS6	1351.8	1408.04	1546.08	1235.48	0.795715	-0.329676	0.842678	-0.246947	0.0253645	0.107979
ENSG00000011405	11	17099277	17229530	-	130254	9204	PIK3C2A	4795.49	5115.37	5600.79	4508.59	0.764577	-0.387266	0.829798	-0.269168	0.0253687	0.107979
ENSG00000155363	1	113215763	113243368	+	27606	6509	MOV10	9325.43	8865.19	7963.22	9992.65	1.25279	0.325144	1.18508	0.244985	0.0253751	0.107983
ENSG00000121904	1	33979609	34631443	-	651835	18147	CSMD2	680.084	713.16	540.708	928.725	1.62276	0.698448	1.26867	0.343314	0.0254475	0.108268
ENSG00000025772	20	43570771	43589127	-	18357	2062	TOMM34	5742.37	5705.34	6270.24	4999.22	0.815535	-0.294182	0.852244	-0.230662	0.0254732	0.108354
ENSG00000100629	14	80943330	81425861	-	482532	9495	CEP128	679.455	684.013	741.008	612.769	0.790298	-0.339532	0.840327	-0.250978	0.0254861	0.108385
ENSG00000176160	17	56497528	56565745	-	68218	4094	HSF5	9.42022	9.37637	11.1423	7.16891	0.644416	-0.633936	0.794728	-0.331466	0.0254944	0.108397
ENSG00000102349	X	56258854	56314322	+	55469	9022	KLF8	838.51	899.229	1002.39	770.276	0.719975	-0.473982	0.814843	-0.295406	0.0255028	0.108409
ENSG00000138078	2	44543420	44589001	-	45582	8153	PREPL	6553.52	6864.98	7334.16	6278.51	0.812204	-0.300086	0.850581	-0.23348	0.0255128	0.10842
ENSG00000121964	2	144695635	145090135	-	394501	14162	GTDC1	1383.16	1412.81	1522.45	1275.77	0.821467	-0.283726	0.855334	-0.225441	0.0255164	0.10842
ENSG00000134109	3	5229331	5261642	+	32312	6758	EDEM1	4124.38	4158.76	3651.61	4792.7	1.24635	0.317707	1.1823	0.241594	0.0255243	0.10843
ENSG00000163956	4	3508103	3534286	-	26184	8724	LRPAP1	11871.5	11171.1	10203.3	12381	1.24504	0.316196	1.18173	0.2409	0.0255477	0.108506
ENSG00000187735	8	54879112	54935089	-	55978	4391	TCEA1	8593.45	8225.31	9178.86	7033.37	0.785237	-0.348799	0.838188	-0.254653	0.0255682	0.108555
ENSG00000160753	1	155290687	155300905	+	10219	5427	RUSC1	5280.76	5287.13	5760.16	4695.84	0.831682	-0.265897	0.860902	-0.216078	0.0255702	0.108555
ENSG00000104549	8	126010739	126034525	+	23787	4305	SQLE	8022.91	8378.16	7386.69	9617.5	1.33934	0.421521	1.21435	0.280185	0.0255803	0.108574
ENSG00000100441	14	24898492	24910540	+	12049	7515	KHNYN	7202.17	7209.07	6442.19	8167.65	1.19539	0.257486	1.15785	0.211447	0.025594	0.108608
ENSG00000145908	5	150273954	150284545	-	10592	4411	ZNF300	2081.67	2129.16	2452.76	1724.67	0.666645	-0.58501	0.800308	-0.321372	0.0256226	0.108702
ENSG00000206190	15	25922420	26110317	-	187898	8406	ATP10A	1926.06	1822.58	1488.4	2240.31	1.52613	0.609882	1.25392	0.326446	0.0256306	0.108702
ENSG00000188493	19	41246761	41257458	-	10698	3375	C19orf54	1638.47	1614.23	1818.1	1359.4	0.763216	-0.389836	0.829454	-0.269766	0.0256327	0.108702
ENSG00000139780	13	103338094	103346854	-	8761	1088	METTL21C	4.10772	3.62271	4.70455	2.27041	0.529719	-0.9167	0.772344	-0.372684	0.0256456	0.108734
ENSG00000113356	5	89767565	89810370	+	42806	4019	POLR3G	296.386	315.028	357.41	262.05	0.778304	-0.361595	0.83537	-0.259512	0.0256842	0.108874
ENSG00000135048	9	74298282	74431606	-	133325	9625	TMEM2	3413.56	3247.09	2775.03	3837.16	1.34539	0.428023	1.21589	0.282019	0.0257096	0.108958
ENSG00000142621	1	15573768	15726779	+	153012	12805	FHAD1	611.386	640.645	776.628	470.666	0.626136	-0.675452	0.790801	-0.338614	0.025717	0.108966
ENSG00000072041	12	85253492	85307394	-	53903	8556	SLC6A15	304.149	341.801	463.951	189.115	0.376979	-1.40745	0.762911	-0.390414	0.0257226	0.108966
ENSG00000119139	9	71736209	71870124	+	133916	7277	TJP2	7802.77	7194.02	6505.67	8054.46	1.25206	0.324306	1.18453	0.24431	0.0257634	0.109115
ENSG00000266258	18	68002675	68019695	+	17021	1040	RP11-41O4.1	33.8457	30.2454	22.9765	39.3316	1.70391	0.768846	1.27781	0.353678	0.0257737	0.109135
ENSG00000175471	5	94039446	94620279	-	580834	12089	MCTP1	505.919	496.858	568.581	407.203	0.675027	-0.566984	0.80262	-0.317211	0.0257875	0.10917
ENSG00000136738	10	17686124	17757913	+	71790	3246	STAM	1943.71	2011.7	2160.56	1825.61	0.82983	-0.269111	0.859949	-0.217678	0.0258043	0.109213
ENSG00000184584	5	138855119	138862520	-	7402	3850	TMEM173	5965.13	5477.54	4775.29	6355.35	1.35577	0.439113	1.21858	0.285201	0.0258088	0.109213
ENSG00000135426	12	55341802	55378530	-	36729	5025	TESPA1	161.506	157.636	120.873	203.591	1.57934	0.659324	1.26174	0.335416	0.0258393	0.109319
ENSG00000134253	1	117653682	117665209	-	11528	4368	TRIM45	1482.68	1458.86	1624.92	1251.29	0.756586	-0.402425	0.827178	-0.27373	0.0258714	0.109422
ENSG00000059588	1	234527059	234614849	-	87791	7743	TARBP1	8003.79	8071.81	8779.51	7187.18	0.743805	-0.427003	0.822737	-0.281497	0.0258748	0.109422
ENSG00000173264	11	64037534	64056972	+	19439	4031	GPR137	2804.82	2708.16	2470.54	3005.19	1.22691	0.295034	1.17347	0.230781	0.025918	0.109581
ENSG00000188897	16	11453702	11617444	-	163743	12004	CTD-3088G3.8	162.046	170.046	145.619	200.579	1.5579	0.639606	1.25837	0.33156	0.0259265	0.109593
ENSG00000175390	11	7991798	8023409	+	31612	9431	EIF3F	13277.3	13884.9	15466	11908.5	0.787523	-0.344605	0.839358	-0.252642	0.02594	0.109627
ENSG00000132915	5	149237519	149324356	-	86838	7414	PDE6A	97.2478	117.42	145.016	82.9248	0.620821	-0.687751	0.790048	-0.339987	0.0260299	0.109983
ENSG00000113889	3	186435065	186461743	+	26679	3740	KNG1	6.35321	7.46066	5.74708	9.60265	2.22735	1.15533	1.30772	0.387056	0.0260359	0.109985
ENSG00000077514	11	74204896	74380162	+	175267	5508	POLD3	3205.6	2956.95	2732.18	3237.92	1.1677	0.22367	1.14173	0.191223	0.0260434	0.109993
ENSG00000101435	20	23545369	23549386	-	4018	959	CST9L	3.51749	3.83527	5.29002	2.01682	0.323508	-1.62813	0.7674	-0.381949	0.026051	0.110001
ENSG00000100711	14	104182067	104200005	+	17939	8390	ZFYVE21	4277.19	4168.5	3854.23	4561.35	1.2289	0.297368	1.1743	0.231798	0.0260777	0.110076
ENSG00000214871	7	23210760	23234503	+	23744	258	AC005082.1	3.64102	4.06617	4.64884	3.33784	0.593106	-0.753639	0.784303	-0.350517	0.02608	0.110076
ENSG00000166596	17	9479944	9546776	+	66833	3078	WDR16	121.799	134.396	169.832	90.1	0.565093	-0.82344	0.779	-0.360305	0.0260919	0.110103
ENSG00000119402	9	123514256	123555690	-	41435	11263	FBXW2	6107.86	5952.47	5415.92	6623.15	1.1881	0.248662	1.15364	0.206196	0.0261352	0.110244
ENSG00000180440	13	37248049	37271976	+	23928	3207	SERTM1	704.093	811.622	1016.64	555.35	0.544832	-0.876116	0.775632	-0.366556	0.0261387	0.110244
ENSG00000170379	7	143318043	143427502	+	109460	6466	FAM115C	257.645	260.603	219.409	312.094	1.40913	0.494808	1.23099	0.299816	0.0261422	0.110244
ENSG00000086666	15	80351910	80430735	+	78826	5065	ZFAND6	5990.18	5793.02	5436.35	6238.84	1.23031	0.299021	1.17488	0.232515	0.0261829	0.110392
ENSG00000148218	9	116148597	116163613	-	15017	5170	ALAD	3907.4	3762.66	3461.27	4139.39	1.19146	0.252733	1.15547	0.208477	0.0262128	0.110494
ENSG00000198551	19	11670189	11729950	+	59762	3827	ZNF627	2445.22	2458.27	2697.83	2158.83	0.794467	-0.331941	0.84254	-0.247183	0.02624	0.110563
ENSG00000157734	15	64443914	64449680	+	5767	5767	SNX22	1229	1174.34	924.675	1486.42	1.47038	0.556191	1.24315	0.314005	0.0262403	0.110563
ENSG00000205339	11	9406169	9469673	+	63505	7245	IPO7	12796.5	13066.1	13973.1	11932.3	0.825064	-0.277422	0.857511	-0.221773	0.0262668	0.110632
ENSG00000055208	6	149539777	149732749	+	192973	5758	TAB2	8286.83	8645.82	9206.12	7945.45	0.840216	-0.251167	0.865998	-0.207564	0.026268	0.110632
ENSG00000167315	18	47309869	47340330	-	30462	3740	ACAA2	3857.34	3678.15	4084.85	3169.78	0.785596	-0.348141	0.838717	-0.253744	0.0262833	0.110669
ENSG00000070193	5	44303646	44389808	-	86163	3011	FGF10	31.4712	30.1223	36.6192	22.0012	0.460393	-1.11906	0.766016	-0.384554	0.026288	0.110669
ENSG00000176566	8	88882973	88886296	-	3324	3324	DCAF4L2	7.86067	11.3182	18.1703	2.75308	0.126683	-2.9807	0.815566	-0.294127	0.0263001	0.110696
ENSG00000173041	7	63980262	64023484	-	43223	5586	ZNF680	1647.5	1734.52	1898.66	1529.34	0.807957	-0.30765	0.84884	-0.236436	0.0263432	0.110854
ENSG00000119979	10	120863598	120897496	+	33899	6161	FAM45A	2129.16	2126.71	2294.77	1916.64	0.838788	-0.253622	0.865196	-0.208901	0.0263734	0.110928
ENSG00000182180	10	75006510	75012451	-	5942	3366	MRPS16	9686.36	9482.97	8765.42	10379.9	1.19317	0.254796	1.15633	0.209558	0.0263772	0.110928
ENSG00000171596	2	232387871	232395206	-	7336	3298	NMUR1	58.0312	55.943	63.8737	46.0296	0.6181	-0.694087	0.789935	-0.340194	0.0263778	0.110928
ENSG00000134308	2	9724101	9771143	-	47043	2713	YWHAQ	25319.8	24967.9	27131.9	22263.1	0.819338	-0.287469	0.854548	-0.226767	0.0264038	0.111013
ENSG00000197594	6	132129156	132216295	+	87140	8294	ENPP1	1392.9	1425.85	1605.81	1200.89	0.6612	-0.596841	0.799871	-0.32216	0.0264264	0.111071
ENSG00000101413	20	36661948	36720768	+	58821	4243	RPRD1B	4333.12	4143.63	4426.25	3790.35	0.848529	-0.236964	0.871023	-0.199218	0.0264287	0.111071
ENSG00000101310	20	18488137	18542059	+	53923	4039	SEC23B	6229.17	6226.79	6869.14	5423.87	0.807514	-0.308441	0.848682	-0.236704	0.0264745	0.111239
ENSG00000103546	16	55689516	55740104	+	50589	5463	SLC6A2	29.7929	470.724	833.523	17.225	0.415232	-1.26801	0.764627	-0.387173	0.0264888	0.111276
ENSG00000175414	5	175792471	175828866	+	36396	11459	ARL10	1168.22	1253.29	1375.04	1101.1	0.759189	-0.39747	0.828536	-0.271363	0.0265115	0.111318
ENSG00000117322	1	207627575	207663240	+	35666	4885	CR2	216.532	231.009	261.197	193.273	0.532958	-0.907906	0.774499	-0.368664	0.0265171	0.111318
ENSG00000025770	22	50946645	50961901	+	15257	3159	NCAPH2	4181.49	4122.73	3611.16	4762.19	1.3468	0.429535	1.21541	0.281439	0.026519	0.111318
ENSG00000137634	11	114441313	114466484	-	25172	2163	NXPE4	6.5702	7.4642	9.73484	4.62589	0.463383	-1.10972	0.766771	-0.383132	0.0265223	0.111318
ENSG00000228259	5	179078298	179079445	+	1148	928	AC136604.1	1.88219	1.71419	1.10601	2.47443	2.2191	1.14998	1.30555	0.384655	0.0265273	0.111318
ENSG00000123562	X	102930424	102943086	-	12663	3419	MORF4L2	22004.9	21920.7	20473.3	23730	1.15132	0.203288	1.13117	0.177819	0.0265382	0.11134
ENSG00000204882	8	142366600	142377367	-	10768	1515	GPR20	69.1207	75.2626	59.2409	95.2899	1.7615	0.816807	1.28167	0.35802	0.0265481	0.111358
ENSG00000066557	1	70610488	70671303	-	60816	2884	LRRC40	1416.42	1459.71	1626.73	1250.93	0.784714	-0.34976	0.838501	-0.254116	0.0265783	0.111461
ENSG00000264324	2	74438731	74590504	-	151774	5059	RP11-287D1.3	69.6496	64.0358	59.2101	70.0678	0.675835	-0.565257	0.803691	-0.315287	0.0265987	0.111518
ENSG00000163817	3	45796942	45838027	-	41086	6651	SLC6A20	437.046	386.226	500.769	243.048	0.458477	-1.12508	0.76662	-0.383416	0.0266032	0.111518
ENSG00000166961	11	60524426	60544205	+	19780	2195	MS4A15	72.2719	82.2484	105.975	52.5896	0.516701	-0.952599	0.772423	-0.372537	0.0266162	0.111548
ENSG00000149654	20	44802372	44937137	-	134766	4929	CDH22	314.19	264.198	345.81	162.183	0.477087	-1.06768	0.768114	-0.380608	0.0266328	0.111594
ENSG00000198019	1	120926979	120935937	-	8959	1392	FCGR1B	165.51	168.328	138.485	205.632	1.49582	0.580933	1.24703	0.318491	0.0266405	0.111603
ENSG00000153006	5	64013971	64064512	-	50542	7537	SREK1IP1	2306.23	2525.84	2267.99	2848.14	1.2815	0.357833	1.19513	0.257166	0.0266475	0.111608
ENSG00000198908	X	101975616	102008468	+	32853	5518	BHLHB9	694.873	689.304	745.918	618.537	0.800693	-0.320678	0.845552	-0.242035	0.0266554	0.111617
ENSG00000156831	8	126103921	126379362	+	275442	2714	NSMCE2	2588.98	2577.11	2376.83	2827.47	1.26346	0.337376	1.18844	0.249075	0.026674	0.111671
ENSG00000151176	12	113796371	113827203	+	30833	3033	PLBD2	1729.74	1648.33	1794.87	1465.14	0.75985	-0.396213	0.828891	-0.270746	0.0266911	0.111719
ENSG00000167608	19	54663846	54676944	-	13099	4421	TMC4	7799.23	7841.61	6978.48	8920.52	1.30943	0.388939	1.20436	0.268272	0.0267197	0.111815
ENSG00000173276	21	43406940	43430496	-	23557	8062	ZBTB21	1672.85	1581.79	1696.16	1438.84	0.829316	-0.270007	0.859967	-0.217646	0.0267323	0.111844
ENSG00000119820	2	32502979	32541663	+	38685	12233	YIPF4	6180.46	6452.79	6917.74	5871.61	0.856424	-0.223604	0.876042	-0.190928	0.0267446	0.111872
ENSG00000102760	13	42031695	42045018	+	13324	1032	RGCC	2272.37	2469.44	2207.98	2796.26	1.36547	0.449399	1.21999	0.286873	0.02676	0.111896
ENSG00000008516	16	3096682	3110727	+	14046	4126	MMP25	149.242	133.914	110.862	162.728	1.4682	0.554045	1.24192	0.312573	0.0267619	0.111896
ENSG00000183605	10	120900279	120925179	-	24901	1868	SFXN4	3383.18	3494.01	3170.22	3898.74	1.26823	0.342811	1.19017	0.251172	0.0267959	0.112002
ENSG00000183654	5	16067248	16180871	-	113624	1861	MARCH11	44.2161	48.1907	69.7498	21.2419	0.306479	-1.70614	0.771526	-0.374214	0.0267985	0.112002
ENSG00000132170	3	12328867	12475855	+	146989	4046	PPARG	399.003	349.947	284.004	432.376	1.53514	0.618374	1.25317	0.325585	0.0268099	0.112012
ENSG00000111846	6	10492456	10629601	+	137146	9052	GCNT2	1317.41	1233.72	1456.21	955.598	0.652766	-0.615362	0.798298	-0.325	0.026813	0.112012
ENSG00000136193	7	29959719	30029905	-	70187	6046	SCRN1	11016.5	11660.8	13018.2	9964.11	0.756102	-0.403347	0.827632	-0.272938	0.0268198	0.112012
ENSG00000035928	4	39289076	39367995	-	78920	6713	RFC1	5630.74	5504.62	5057.45	6063.59	1.1692	0.225526	1.14242	0.192097	0.0268239	0.112012
ENSG00000172046	3	49145479	49158371	-	12893	5731	USP19	7510.6	7799.1	8410.32	7035.08	0.842626	-0.247036	0.867574	-0.204941	0.0268424	0.112063
ENSG00000129197	17	5322961	5336196	+	13236	7430	RPAIN	3062.36	3159.31	3355.26	2914.38	0.809599	-0.304721	0.849844	-0.23473	0.0268502	0.112063
ENSG00000205542	X	12993227	12995346	+	2120	1705	TMSB4X	142231	138757	125506	155322	1.29365	0.371446	1.19914	0.262004	0.026856	0.112063
ENSG00000133422	22	31321117	31364284	-	43168	6258	MORC2	4572.76	4806.62	5109.73	4427.74	0.849009	-0.236148	0.871423	-0.198555	0.0268588	0.112063
ENSG00000133116	13	33590207	33640282	+	50076	5301	KL	57.4322	58.0576	67.0361	46.8345	0.69545	-0.52398	0.809093	-0.305623	0.0268862	0.11213
ENSG00000182580	3	184279572	184300197	+	20626	4532	EPHB3	4640.05	4640.98	3916.37	5546.73	1.44139	0.52746	1.23664	0.306424	0.0268863	0.11213
ENSG00000143772	1	226819391	226927024	-	107634	7036	ITPKB	4713.72	4785.51	4334.64	5349.11	1.23669	0.306483	1.1773	0.235479	0.0269405	0.112332
ENSG00000156222	15	85427885	85518876	+	90992	3696	SLC28A1	57.989	42.1321	34.303	51.9185	1.68322	0.751221	1.27253	0.347704	0.0269615	0.112396
ENSG00000197565	X	107386780	107682727	-	295948	9942	COL4A6	421.442	477.742	570.914	361.276	0.60883	-0.715889	0.78893	-0.342031	0.0270585	0.112755
ENSG00000239900	22	40742507	40786467	+	43961	6021	ADSL	4635.02	4656.8	5012.32	4212.4	0.856306	-0.223802	0.876035	-0.190939	0.0270591	0.112755
ENSG00000255223	11	56309746	56310757	-	1012	1012	OR5M11	2.56451	2.96742	1.49883	4.80315	3.98815	1.99572	1.27987	0.355997	0.0271013	0.112907
ENSG00000186094	1	48998527	50489585	-	1491059	7540	AGBL4	69.8973	72.058	88.6377	51.3333	0.596471	-0.745476	0.786544	-0.3464	0.0271273	0.112991
ENSG00000153179	12	65004293	65091347	+	87055	3705	RASSF3	2565.15	2589.19	2818.49	2302.56	0.798627	-0.324406	0.844831	-0.243266	0.0271467	0.113048
ENSG00000150776	11	111944810	111955874	+	11065	5755	C11orf57	4329.95	4378.3	4094.11	4733.53	1.1821	0.24135	1.14988	0.201488	0.0272013	0.113251
ENSG00000039139	5	13690440	13944652	-	254213	16475	DNAH5	611.837	677.704	791.395	535.59	0.67576	-0.565418	0.804311	-0.314174	0.0272096	0.113262
ENSG00000163633	4	87797358	87857354	-	59997	5270	C4orf36	398.438	401.961	369.82	442.138	1.20267	0.266239	1.161	0.215371	0.0272517	0.113401
ENSG00000146192	6	36973422	36996846	+	23425	10167	FGD2	1277.42	1121.97	914.17	1381.73	1.45233	0.538366	1.23821	0.308251	0.0272546	0.113401
ENSG00000174776	3	167196472	167371771	-	175300	3891	WDR49	237.059	222.328	281.911	147.849	0.543686	-0.879155	0.777501	-0.363084	0.0272749	0.113461
ENSG00000067064	10	1085848	1095110	-	9263	3589	IDI1	4448.82	4387.17	4050.44	4808.07	1.27197	0.34707	1.19118	0.252393	0.0273322	0.113661
ENSG00000041802	3	194361517	194393206	-	31690	4818	LSG1	7035.78	6880.84	7384.46	6251.31	0.837388	-0.256032	0.864666	-0.209785	0.0273344	0.113661
ENSG00000175711	17	80900031	81009686	-	109656	6891	B3GNTL1	943.404	959.835	847.17	1100.67	1.32159	0.40228	1.20748	0.271996	0.0273474	0.113677
ENSG00000162733	1	162601163	162757190	+	156028	10730	DDR2	3913.93	3949.74	4437.98	3339.43	0.701007	-0.512499	0.811026	-0.30218	0.0273498	0.113677
ENSG00000139722	12	123349882	123380991	-	31110	5946	VPS37B	3269.05	3270.32	3567.87	2898.38	0.817592	-0.290548	0.854021	-0.227657	0.0273992	0.113841
ENSG00000103534	16	19421818	19510435	+	88618	6393	TMC5	1079.97	1004.29	774.328	1291.74	1.68059	0.74897	1.27119	0.346179	0.027401	0.113841
ENSG00000111801	6	26440700	26453643	+	12944	5658	BTN3A3	4719.85	4435.97	3844.67	5175.1	1.29795	0.376231	1.20009	0.263142	0.0274243	0.113914
ENSG00000011600	19	36395303	36399197	-	3895	907	TYROBP	4578.86	4430.88	3781.64	5242.42	1.42844	0.514437	1.23325	0.302465	0.0274546	0.114016
ENSG00000188293	19	46733009	46734500	+	1492	769	IGFL1	71.3126	171.683	58.4631	313.208	2.05721	1.04069	1.29744	0.375673	0.0274759	0.11408
ENSG00000147100	X	73641085	73753752	+	112668	4372	SLC16A2	1277.42	1201.66	961.716	1501.6	1.40081	0.486257	1.2274	0.2956	0.0274876	0.114105
ENSG00000135070	9	88879461	88897676	-	18216	3273	ISCA1	3339.59	3231.61	3007.27	3512.03	1.20052	0.263659	1.15979	0.213865	0.0274953	0.114112
ENSG00000228919	4	7940728	7942022	+	1295	1295	AC097381.1	3.43932	3.38365	2.48827	4.50287	1.64542	0.718458	1.26685	0.341248	0.0275231	0.114188
ENSG00000182132	5	169780491	170163636	+	383146	3127	KCNIP1	286.347	310.343	396.25	202.958	0.477008	-1.06791	0.770055	-0.376967	0.0275252	0.114188
ENSG00000196476	20	251504	271390	-	19887	1921	C20orf96	2452.52	2499.57	2867.54	2039.6	0.723133	-0.467668	0.817487	-0.290732	0.0275564	0.114293
ENSG00000170836	17	58677544	58741849	+	64306	3252	PPM1D	1314.8	1208.78	1337.47	1047.91	0.787253	-0.3451	0.840083	-0.251397	0.0275891	0.114361
ENSG00000258150	16	29476288	29479154	-	2867	1819	RP11-345J4.3	3.7136	3.64702	2.53834	5.03287	2.01154	1.0083	1.29522	0.373194	0.0275902	0.114361
ENSG00000151689	2	191208196	191236391	+	28196	3856	INPP1	1000.72	1015.53	909.042	1148.64	1.23489	0.304384	1.17615	0.234066	0.0275909	0.114361
ENSG00000101463	20	24449835	24647252	+	197418	2847	SYNDIG1	1427.72	1675.46	2064.93	1188.61	0.615231	-0.700799	0.790996	-0.338257	0.0276023	0.114361
ENSG00000198917	9	131581930	131592100	-	10171	4593	C9orf114	3094.27	3022.42	2784.26	3320.12	1.19662	0.258969	1.15771	0.21127	0.0276032	0.114361
ENSG00000164597	7	106842000	107204959	-	362960	8467	COG5	3761.71	3826.08	4064.78	3527.72	0.822611	-0.281718	0.856678	-0.223174	0.0276105	0.114361
ENSG00000184347	5	168088745	168728133	-	639389	14334	SLIT3	4230.76	4772.34	5685.76	3630.56	0.620778	-0.68785	0.792167	-0.336124	0.0276133	0.114361
ENSG00000117595	1	209959036	209979465	-	20430	4792	IRF6	5037.25	5019.11	5645.09	4236.63	0.76122	-0.393614	0.829973	-0.268863	0.0276248	0.114384
ENSG00000123119	8	91803778	91971636	+	167859	6408	NECAB1	229.507	255.824	222.597	297.359	1.82089	0.864644	1.28371	0.360318	0.0276415	0.114415
ENSG00000143870	2	10923517	10978103	-	54587	4101	PDIA6	29823.9	28480.9	31217.8	25059.9	0.758231	-0.39929	0.828918	-0.2707	0.0276442	0.114415
ENSG00000170088	4	165995574	166129701	-	134128	6427	TMEM192	2097.69	2109.03	1905.03	2364.03	1.23953	0.309795	1.17812	0.236484	0.0276522	0.114415
ENSG00000118705	20	35806813	35870022	+	63210	2815	RPN2	35805.6	33296.1	36217.2	29644.7	0.815822	-0.293674	0.853225	-0.229002	0.0276556	0.114415
ENSG00000204021	10	90484301	90512543	+	28243	1230	LIPK	7.22786	9.20106	6.63339	12.4106	2.35499	1.23572	1.30254	0.381333	0.027675	0.114471
ENSG00000011105	12	3186521	3395730	+	209210	5714	TSPAN9	5588.25	5912.51	6616.71	5032.26	0.767323	-0.382094	0.832265	-0.264885	0.0277158	0.114616
ENSG00000112658	6	43139037	43149243	+	10207	4262	SRF	6671.02	6629.81	6142.5	7238.95	1.18714	0.247486	1.15253	0.204805	0.0277232	0.114622
ENSG00000262601	16	85204882	85218969	+	14088	777	CTC-786C10.1	22.3835	21.3371	26.0185	15.4854	0.548478	-0.866495	0.779078	-0.36016	0.0277545	0.114728
ENSG00000126746	12	6775643	6798738	-	23096	5181	ZNF384	7875.96	8013.88	8704.89	7150.1	0.798927	-0.323864	0.845245	-0.242559	0.0277648	0.114746
ENSG00000204128	2	231902205	231914434	+	12230	3851	C2orf72	231.117	241.828	167.893	334.248	1.93656	0.953498	1.29085	0.368327	0.0277993	0.114864
ENSG00000111206	12	2966847	2986206	-	19360	4784	FOXM1	6734.17	6782.62	7741.8	5583.65	0.697034	-0.5207	0.810381	-0.303327	0.0278133	0.114898
ENSG00000158941	8	22462145	22479027	+	16883	6534	CCAR2	7612.4	7606.84	8230.33	6827.48	0.832596	-0.264311	0.862117	-0.214045	0.0278266	0.114929
ENSG00000196366	9	139377947	139380518	+	2572	2572	C9orf163	146.272	153.35	135.929	175.126	1.3982	0.483573	1.22636	0.294384	0.0278539	0.115018
ENSG00000033011	16	5083703	5137380	+	53678	5786	ALG1	2202.19	2137.41	1925.6	2402.18	1.21567	0.281756	1.16719	0.223042	0.0278704	0.115061
ENSG00000267952	19	7571938	7584508	+	12571	634	CTD-2207O23.12	1.32159	1.5415	2.2376	0.671378	0.433382	-1.20629	0.768451	-0.379975	0.0278909	0.115122
ENSG00000174106	12	65563351	65642107	+	78757	5562	LEMD3	3316.24	3467.81	3847.33	2993.41	0.783626	-0.351763	0.838742	-0.253701	0.0279112	0.115181
ENSG00000010379	12	329789	372039	-	42251	4241	SLC6A13	592.758	768.892	528.554	1069.31	1.95717	0.968765	1.29154	0.369096	0.0279251	0.115215
ENSG00000134107	3	5020801	5027008	+	6208	3837	BHLHE40	12245.5	12132.1	10319.3	14398.1	1.36449	0.448358	1.21839	0.28498	0.0279622	0.115306
ENSG00000069399	19	45250962	45263301	+	12340	3242	BCL3	4574.26	4362.97	3826.06	5034.11	1.35376	0.436968	1.21569	0.281778	0.0279656	0.115306
ENSG00000204920	19	44472014	44502477	+	30464	3436	ZNF155	451.116	444.483	470.86	411.512	0.726159	-0.461643	0.818715	-0.288567	0.0279687	0.115306
ENSG00000154122	5	14704910	14871887	-	166978	10868	ANKH	5894.58	5912.12	5265.08	6720.93	1.29155	0.369108	1.19754	0.260071	0.0279729	0.115306
ENSG00000130584	20	62375019	62462597	-	87579	5955	ZBTB46	2923.23	3040.63	2745.29	3409.82	1.26897	0.343656	1.18962	0.250497	0.0279767	0.115306
ENSG00000149043	11	1848709	1858751	+	10043	4854	SYT8	436.475	404.34	339.1	485.889	2.03113	1.02228	1.29459	0.372499	0.0280106	0.11541
ENSG00000268126	5	147698550	147701891	+	3342	123	AC091948.1	0.85634	0.898762	0.617835	1.24992	2.71574	1.44134	1.29951	0.377972	0.028019	0.11541
ENSG00000122012	5	75378997	75649764	+	270768	8151	SV2C	168.056	184.015	242.485	110.928	0.522649	-0.936086	0.775895	-0.366066	0.0280243	0.11541
ENSG00000214694	2	39117021	39202590	+	85570	5490	ARHGEF33	131.427	140.55	167.031	107.449	0.675303	-0.566392	0.805038	-0.312871	0.0280254	0.11541
ENSG00000010017	6	13621730	13711796	-	90067	3480	RANBP9	5639.87	5483.21	5748.85	5151.15	0.851579	-0.231788	0.873289	-0.195469	0.0280519	0.115467
ENSG00000187116	19	54818353	54824409	-	6057	1762	LILRA5	139.862	129.435	101.194	164.738	1.61689	0.693223	1.2622	0.335944	0.0280536	0.115467
ENSG00000115216	2	27650657	27665126	+	14470	5329	NRBP1	10431.7	10662.6	11320.9	9839.66	0.866659	-0.206464	0.883014	-0.179492	0.0280569	0.115467
ENSG00000088205	2	118572226	118589955	+	17730	7851	DDX18	8246.38	8658.86	9266.07	7899.84	0.853414	-0.228682	0.874457	-0.19354	0.0281781	0.115912
ENSG00000117013	1	41249684	41306124	+	56441	4183	KCNQ4	465.831	527.746	431.29	648.316	1.52145	0.605445	1.24859	0.320296	0.0281813	0.115912
ENSG00000174943	16	29916333	29938356	-	22024	4861	KCTD13	1509.82	1493.62	1325.17	1704.19	1.27538	0.350923	1.1918	0.253141	0.0281826	0.115912
ENSG00000134363	5	52776239	52782964	+	6726	2969	FST	2251.72	2809.59	3631.4	1782.33	0.55078	-0.860452	0.780176	-0.358128	0.0281896	0.115916
ENSG00000103978	15	42502730	42565861	-	63132	5588	TMEM87A	7019.34	6604.7	6067.1	7276.7	1.19364	0.255368	1.15589	0.209006	0.0281999	0.115924
ENSG00000138835	9	116207011	116360018	+	153008	13690	RGS3	3164.86	3016.09	2751.38	3346.98	1.23117	0.300031	1.17417	0.231646	0.0282034	0.115924
ENSG00000133488	22	30884900	30901698	-	16799	2624	SEC14L4	146.474	167.699	123.02	223.549	1.82079	0.864566	1.28208	0.358491	0.0282158	0.115951
ENSG00000101812	X	103268269	103297021	+	28753	2163	H2BFM	14.9582	29.5566	20.2761	41.1572	0.300955	-1.73238	0.776328	-0.365262	0.0282271	0.115964
ENSG00000124098	20	54933971	54943719	+	9749	3577	FAM210B	9530.48	8982.9	7954.75	10268.1	1.28979	0.367139	1.19674	0.259116	0.028232	0.115964
ENSG00000198646	20	33284722	33413452	-	128731	10529	NCOA6	7009.81	6898.88	7246.77	6464	0.845649	-0.241869	0.869733	-0.201355	0.0282367	0.115964
ENSG00000173369	1	22979255	22988031	+	8777	1601	C1QB	13561.8	12657.2	10364.6	15523	1.51614	0.600407	1.2476	0.319161	0.0282696	0.116075
ENSG00000186642	11	72287185	72385635	-	98451	7182	PDE2A	332.81	341.668	385.391	287.015	0.7131	-0.487823	0.815181	-0.294807	0.0282823	0.116103
ENSG00000131725	X	117480036	117583924	+	103889	4202	WDR44	1345.32	1324.86	1166.5	1522.81	1.26867	0.343319	1.18929	0.250097	0.0282922	0.116119
ENSG00000132321	2	237232794	237416185	-	183392	5970	IQCA1	2110.09	2443.76	2803.46	1994.13	0.723541	-0.466853	0.818196	-0.289481	0.0282988	0.116122
ENSG00000180263	12	95470525	95611258	-	140734	10044	FGD6	1347.24	1342.09	1447.28	1210.61	0.783611	-0.35179	0.838948	-0.253347	0.0283253	0.116206
ENSG00000153132	4	141309609	141349122	-	39514	3730	CLGN	2725.91	2475.28	3048.09	1759.26	0.577193	-0.792874	0.784783	-0.349635	0.028343	0.116243
ENSG00000173451	12	72056789	72074419	+	17631	6527	THAP2	880.712	923.503	1047.2	768.882	0.804488	-0.313856	0.848038	-0.237799	0.0283459	0.116243
ENSG00000177398	21	43483068	43563563	+	80496	7278	UMODL1	81.4843	75.8689	94.2115	52.9407	0.540871	-0.886644	0.778985	-0.360333	0.028358	0.116268
ENSG00000102290	X	91034260	91878229	+	843970	11654	PCDH11X	31.8503	34.3547	49.2278	15.7633	0.385532	-1.37508	0.769726	-0.377583	0.0283804	0.116335
ENSG00000213782	12	12966250	12982915	+	16666	5040	DDX47	474.718	501.175	558.02	430.118	0.745162	-0.424374	0.824985	-0.277561	0.0284232	0.116486
ENSG00000167196	15	76196200	76227609	+	31410	4595	FBXO22	2111.59	2030.88	1878.01	2221.97	1.19681	0.25919	1.15747	0.210979	0.0284473	0.116561
ENSG00000231880	11	47599277	47599823	+	547	547	KBTBD4	9.49511	9.10913	10.4449	7.43934	0.587488	-0.767368	0.786834	-0.345868	0.0284828	0.116682
ENSG00000185024	14	105675623	105781926	-	106304	27011	BRF1	3600.01	3368.49	3121.56	3677.15	1.22416	0.291793	1.17086	0.227564	0.0285163	0.116795
ENSG00000126752	X	48114752	48126879	+	12128	1298	SSX1	10.7942	49.8511	16.6797	91.3154	2.60014	1.37859	1.29851	0.376856	0.0285223	0.116795
ENSG00000006282	17	48620419	48633213	+	12795	5237	SPATA20	5271.6	5289.93	4728.56	5991.65	1.29219	0.369823	1.1973	0.25979	0.0285322	0.116811
ENSG00000204533	19	56662314	56663250	-	937	717	AC024580.1	14.4748	14.4724	18.8058	9.05563	0.589455	-0.762546	0.7873	-0.345015	0.0285551	0.116881
ENSG00000126262	19	35934809	35942669	+	7861	2149	FFAR2	47.4842	45.3956	35.4664	57.8071	1.62506	0.700495	1.26213	0.335861	0.0285709	0.116909
ENSG00000160396	19	40885178	40896094	-	10917	2452	HIPK4	18.3411	19.0591	23.2231	13.8541	0.659944	-0.599583	0.801955	-0.318407	0.0285739	0.116909
ENSG00000142149	21	33245628	33416946	+	171319	8294	HUNK	2578.9	2319.7	1937.8	2797.08	1.4392	0.525272	1.2338	0.303107	0.02858	0.11691
ENSG00000163389	3	119187785	119213555	+	25771	7097	POGLUT1	2620.29	2649.22	2806.44	2452.7	0.844939	-0.243081	0.8694	-0.201907	0.0285897	0.116925
ENSG00000102890	16	67233014	67237932	+	4919	2575	ELMO3	2980.35	2969.88	2683.31	3328.09	1.33544	0.417311	1.2102	0.275244	0.0286027	0.116954
ENSG00000130287	19	19322782	19363042	+	40261	6905	NCAN	19.1986	17.0123	22.0035	10.7732	0.504964	-0.985748	0.774946	-0.367832	0.0286245	0.117019
ENSG00000172590	14	23299088	23304246	+	5159	3213	MRPL52	4310.05	4323.67	3807.79	4968.52	1.34611	0.428793	1.213	0.278579	0.0286509	0.117102
ENSG00000124177	20	40030741	40247133	-	216393	14119	CHD6	7344.62	7574.8	8194.7	6799.91	0.804042	-0.314656	0.847967	-0.23792	0.0286684	0.117149
ENSG00000180104	5	443273	472052	+	28780	8182	EXOC3	5809.02	5920.8	5591.36	6332.6	1.1719	0.228847	1.1435	0.193452	0.0286903	0.117214
ENSG00000182095	7	5346421	5465045	-	118625	12572	TNRC18	11805.1	12264.1	13489.2	10732.7	0.781676	-0.355357	0.838369	-0.254342	0.0287218	0.117319
ENSG00000080561	X	107068985	107170423	+	101439	3097	MID2	446.361	412.007	335.015	508.248	1.45506	0.541082	1.23652	0.306282	0.0287493	0.117407
ENSG00000143740	1	227916240	227968927	+	52688	6542	SNAP47	3481.71	3497.25	3756.41	3173.3	0.855055	-0.225911	0.875612	-0.191637	0.0287574	0.117409
ENSG00000180616	17	71161151	71167185	+	6035	2265	SSTR2	69.3359	60.2962	70.561	47.4652	0.668619	-0.580745	0.804184	-0.314403	0.028762	0.117409
ENSG00000242866	15	43891596	44010458	-	118863	8407	STRC	71.3101	145.14	155.246	132.509	1.7156	0.778709	1.27154	0.346577	0.0287818	0.117466
ENSG00000169220	5	176784838	176799602	+	14765	3797	RGS14	2250.23	2175.97	1959.84	2446.14	1.31607	0.396239	1.20453	0.268468	0.0287931	0.117474
ENSG00000180432	3	42897497	42917633	-	20137	4417	CYP8B1	43.6743	45.1522	32.4804	60.9919	1.83583	0.876436	1.28157	0.357913	0.0287957	0.117474
ENSG00000154134	11	124735282	124751366	+	16085	7026	ROBO3	1924.39	1981.61	2380.06	1483.55	0.616712	-0.697331	0.79291	-0.33477	0.0288218	0.117556
ENSG00000151065	12	2055220	2113701	-	58482	3571	DCP1B	1837.34	1964.73	2171.18	1706.66	0.789516	-0.340959	0.841646	-0.248715	0.0288361	0.11759
ENSG00000178927	17	80400465	80408705	-	8241	7234	C17orf62	6602.79	6267.76	5691.82	6987.7	1.23022	0.298911	1.17341	0.230707	0.0288488	0.117602
ENSG00000182866	1	32716840	32751766	+	34927	3337	LCK	602.215	562.628	444.294	710.545	1.54993	0.632201	1.25166	0.323845	0.028851	0.117602
ENSG00000085741	11	75897369	75921780	-	24412	2401	WNT11	1862.45	2191.24	2741.95	1502.87	0.57743	-0.792282	0.785625	-0.348087	0.0288699	0.117654
ENSG00000147526	8	38585704	38710546	+	124843	12609	TACC1	5297.92	5282.73	4434.7	6342.76	1.41229	0.498031	1.22806	0.296385	0.0288773	0.11766
ENSG00000212734	17	6554971	6556791	+	1821	1821	C17orf100	44.8023	47.5612	53.3605	40.312	0.762956	-0.390329	0.831393	-0.266398	0.0289333	0.117864
ENSG00000104219	8	17013538	17082308	+	68771	6735	ZDHHC2	2225.58	2381	2734.21	1939.48	0.723303	-0.467329	0.818629	-0.288718	0.0289423	0.11787
ENSG00000135441	12	56109820	56113871	+	4052	1657	BLOC1S1	3880.3	3839.67	3280.7	4538.39	1.41348	0.499249	1.22822	0.296568	0.0289469	0.11787
ENSG00000215045	7	6537093	6591067	-	53975	4134	GRID2IP	104.5	110.456	127.292	89.4106	0.707485	-0.499228	0.8142	-0.296545	0.0289588	0.117894
ENSG00000181004	4	123653857	123666098	+	12242	3432	BBS12	469.836	483.284	527.352	428.198	0.797756	-0.32598	0.845257	-0.242537	0.0289658	0.117898
ENSG00000196482	1	216676588	217311097	-	634510	10880	ESRRG	457.808	529.268	633.018	399.582	0.614379	-0.7028	0.79265	-0.335244	0.0289799	0.11792
ENSG00000123213	5	65018023	65167553	+	149531	10948	NLN	3233.41	3408.46	3734.48	3000.92	0.805245	-0.312501	0.848653	-0.236754	0.0289831	0.11792
ENSG00000174429	8	107771711	107782473	-	10763	2755	ABRA	4.58533	5.01398	2.91022	7.64367	2.20589	1.14136	1.29585	0.373898	0.0289901	0.117924
ENSG00000130701	20	60985293	61002589	-	17297	2793	RBBP8NL	712.899	991.627	1105.98	848.681	1.4894	0.574735	1.24209	0.31277	0.029004	0.117951
ENSG00000171016	15	55831088	55881145	-	50058	8594	PYGO1	372.703	353.579	396.005	300.546	0.660953	-0.597381	0.802655	-0.317148	0.0290088	0.117951
ENSG00000173876	10	92828	120103	-	27276	2856	TUBB8	65.958	56.2135	67.9325	41.5647	0.599978	-0.737018	0.789921	-0.340219	0.029024	0.117988
ENSG00000163029	2	17845079	17981509	-	136431	9363	SMC6	4509.84	4388.73	4672.94	4033.47	0.824696	-0.278066	0.85825	-0.22053	0.029038	0.118021
ENSG00000183260	20	62492566	62494341	+	1776	1776	ABHD16B	758.995	736.703	684.435	802.039	1.50102	0.585947	1.24388	0.31485	0.0290668	0.118114
ENSG00000197046	18	43405477	43424045	+	18569	3598	SIGLEC15	125.764	138.086	106.633	177.402	1.6655	0.73596	1.26564	0.339871	0.0291023	0.118211
ENSG00000182362	21	47706251	47717665	+	11415	1807	YBEY	1071.04	1174.06	1042.14	1338.95	1.35804	0.441527	1.21557	0.281629	0.0291028	0.118211
ENSG00000186480	7	155089486	155101945	+	12460	3650	INSIG1	3635.77	3250.38	2861.08	3737	1.30916	0.388637	1.20213	0.265596	0.0291717	0.118466
ENSG00000011426	7	36429415	36493400	+	63986	6012	ANLN	4456.85	4470.62	5032.26	3768.57	0.737663	-0.438967	0.82314	-0.28079	0.0292064	0.118583
ENSG00000188092	1	147400506	147465753	+	65248	5144	GPR89B	136.985	140.463	155.538	121.62	0.749579	-0.415847	0.826974	-0.274086	0.0292274	0.118643
ENSG00000177283	10	35927177	35930362	-	3186	3186	FZD8	1422.51	1452.1	1082.51	1914.08	1.70292	0.768012	1.26917	0.343882	0.0292605	0.118753
ENSG00000143674	1	233463514	233520894	+	57381	7916	MLK4	2668.37	2786.48	3167.5	2310.2	0.742296	-0.429934	0.824672	-0.278107	0.0293162	0.118955
ENSG00000106025	7	120427376	120498456	-	71081	3366	TSPAN12	5396.89	6297.37	8008.42	4158.55	0.630327	-0.665827	0.796373	-0.328484	0.0293664	0.119124
ENSG00000149182	11	47185848	47198676	-	12829	5920	ARFGAP2	8394.08	8387.95	7860.08	9047.79	1.17734	0.235534	1.14647	0.197195	0.0293701	0.119124
ENSG00000183891	2	20096404	20101747	-	5344	1986	TTC32	1253.18	1301.59	1472.14	1088.39	0.776857	-0.36428	0.836844	-0.25697	0.0294335	0.119357
ENSG00000102981	16	67694849	67696681	+	1833	1488	PARD6A	323.975	265.813	319.855	198.261	0.673054	-0.571207	0.805928	-0.311278	0.029443	0.119369
ENSG00000101974	X	138808505	139027435	-	218931	7407	ATP11C	2209.93	2182.78	1924	2506.25	1.26087	0.334419	1.1856	0.24562	0.0294488	0.119369
ENSG00000031691	6	49431091	49460820	+	29730	1733	CENPQ	770.975	755.497	846.559	641.669	0.807298	-0.308827	0.849803	-0.234799	0.029467	0.119419
ENSG00000139865	14	38065052	38510647	+	445596	8418	TTC6	58.4529	49.77	66.8396	28.4331	0.439783	-1.18514	0.772333	-0.372705	0.0295157	0.119591
ENSG00000272442	6	44240931	44346694	+	105764	3513	RP11-444E17.6	15.4845	15.4424	17.9905	12.2571	0.61354	-0.704772	0.793211	-0.334223	0.0295395	0.119663
ENSG00000100804	14	23485752	23504439	-	18688	1765	PSMB5	10065.6	9978.24	9358.39	10753.1	1.20746	0.271977	1.16245	0.217164	0.0295517	0.11968
ENSG00000137259	6	26033320	26033796	-	477	477	HIST1H2AB	10.3216	9.61865	7.20145	12.6402	1.74174	0.800532	1.27209	0.347201	0.0295617	0.11968
ENSG00000185475	11	62554887	62557877	+	2991	1496	TMEM179B	4095.99	4098.98	3761.11	4521.31	1.20119	0.264461	1.15929	0.213247	0.0295731	0.11968
ENSG00000164291	5	94890778	94940768	+	49991	4314	ARSK	738.338	764.011	851.149	655.089	0.781211	-0.356216	0.83862	-0.25391	0.0295737	0.11968
ENSG00000173230	3	121382046	121468602	-	86557	11853	GOLGB1	17189.2	18296.3	16425.5	20634.8	1.22993	0.298579	1.17291	0.230091	0.0295741	0.11968
ENSG00000110888	12	30862486	30907885	-	45400	8360	CAPRIN2	3350.43	3550.77	3910.68	3100.87	0.747099	-0.420628	0.826426	-0.275042	0.0296307	0.119884
ENSG00000136159	13	48611703	48621358	+	9656	2098	NUDT15	3090.64	3321.65	3741.81	2796.45	0.800632	-0.320788	0.846845	-0.239831	0.0296773	0.120048
ENSG00000184908	1	16370272	16383803	+	13532	2898	CLCNKB	231.521	226.121	275.032	164.982	0.646525	-0.629223	0.800224	-0.321523	0.0297285	0.12023
ENSG00000077232	2	183580999	183659191	+	78193	21586	DNAJC10	17242.2	17998.5	19430.1	16209.1	0.815108	-0.294937	0.853645	-0.228292	0.029747	0.120263
ENSG00000123472	1	47098409	47139539	-	41131	5654	ATPAF1	7925.89	7901.02	7253.84	8709.99	1.22968	0.298279	1.17271	0.229842	0.0297488	0.120263
ENSG00000138448	2	187454792	187545628	+	90837	8211	ITGAV	14137.4	14237.6	12087.9	16924.8	1.37979	0.464446	1.21999	0.286869	0.0297647	0.120284
ENSG00000256222	20	55933496	55934878	-	1383	1383	MTRNR2L3	4.98994	5.32756	4.55434	6.29408	1.81818	0.862497	1.27767	0.353519	0.0297689	0.120284
ENSG00000132622	20	3713314	3733758	+	20445	3173	HSPA12B	461.435	453.177	512.318	379.251	0.743675	-0.427256	0.825424	-0.276793	0.0297778	0.120284
ENSG00000196126	6	32546546	32557625	-	11080	1229	HLA-DRB1	34827.3	31488	26296.6	37977.3	1.49855	0.583564	1.24235	0.313076	0.0297786	0.120284
ENSG00000186994	19	8387468	8408146	-	20679	3214	KANK3	229.105	225.1	191.035	267.681	1.40132	0.486784	1.22465	0.292368	0.0297897	0.120304
ENSG00000100906	14	35870717	35873955	-	3239	2373	NFKBIA	12858.4	12283.5	11022.3	13860.1	1.28702	0.364035	1.19462	0.256549	0.0297988	0.120316
ENSG00000172575	15	38780304	38857776	-	77473	6090	RASGRP1	918.518	906.937	704.626	1159.83	1.51571	0.599995	1.24495	0.316084	0.0298232	0.12039
ENSG00000186889	2	62727356	62739029	-	11674	2982	TMEM17	318.374	308.667	345.987	262.017	0.769985	-0.377097	0.834475	-0.261059	0.0298497	0.120454
ENSG00000167165	2	234600253	234681946	+	81694	5180	UGT1A6	1.25566	9.1711	16.167	0.426206	0.295889	-1.75687	0.781433	-0.355806	0.0298514	0.120454
ENSG00000166484	17	19281034	19286857	+	5824	5196	MAPK7	1305.13	1303.65	1384.66	1202.39	0.847885	-0.23806	0.871472	-0.198474	0.0298833	0.12054
ENSG00000164175	5	33944721	33984835	-	40115	3269	SLC45A2	19.8736	19.3216	14.9242	24.8184	1.63683	0.710908	1.26079	0.334326	0.0298848	0.12054
ENSG00000169239	X	15706953	15805747	+	98795	7735	CA5B	780.709	755.349	667.611	865.021	1.33074	0.412233	1.20768	0.272237	0.0299065	0.120569
ENSG00000184378	3	169484709	169487683	-	2975	2005	ACTRT3	436.009	461.348	536.501	367.406	0.722836	-0.46826	0.819238	-0.287645	0.0299091	0.120569
ENSG00000006555	1	55245385	55266940	-	21556	6055	TTC22	1647.71	1669.98	1458.56	1934.24	1.38864	0.473674	1.22179	0.288998	0.0299105	0.120569
ENSG00000081803	7	121958481	122526813	-	568333	6364	CADPS2	1961.19	1462.65	1224.22	1760.67	1.44364	0.529709	1.23271	0.30183	0.0299744	0.120802
ENSG00000066185	1	42896000	42921938	-	25939	2195	ZMYND12	481.341	500.935	579.984	402.123	0.695968	-0.522907	0.812061	-0.30034	0.0299858	0.120823
ENSG00000135482	12	56511943	56516278	+	4336	3444	ZC3H10	904.314	889.177	960.538	799.976	0.841527	-0.248918	0.86777	-0.204615	0.0300022	0.120864
ENSG00000196507	X	102862379	102884618	+	22240	2305	TCEAL3	2536.82	2387.96	2192.3	2632.53	1.24627	0.317618	1.17956	0.238243	0.0300154	0.120884
ENSG00000147117	X	47229982	47273704	+	43723	2318	ZNF157	51.0271	47.264	54.9392	37.6699	0.675807	-0.565318	0.807153	-0.309085	0.0300249	0.120884
ENSG00000243207	19	10216899	10225456	+	8558	2661	PPAN-P2RY11	0.760112	0.807484	1.27694	0.22066	0.329505	-1.60163	0.777739	-0.362642	0.0300257	0.120884
ENSG00000115009	2	228678558	228682272	+	3715	1335	CCL20	696.651	687.832	502.074	920.029	1.83046	0.872203	1.27783	0.353695	0.0300332	0.12089
ENSG00000168619	8	39442008	39587583	+	145576	3825	ADAM18	2.83772	4.34607	6.81714	1.25722	0.42099	-1.24814	0.773226	-0.371038	0.030054	0.120949
ENSG00000113161	5	74632154	74657929	+	25776	6215	HMGCR	4831.48	5079.8	5549.88	4492.21	0.803777	-0.315133	0.848425	-0.237141	0.0300691	0.120979
ENSG00000135903	2	223064607	223163715	-	99109	4633	PAX3	7.85679	8.88428	13.6091	2.97831	0.385926	-1.37361	0.773876	-0.369826	0.0300791	0.120979
ENSG00000171094	2	29415640	30144432	-	728793	6882	ALK	553.383	592.782	731.388	419.523	0.563712	-0.826969	0.785232	-0.34881	0.0300878	0.120979
ENSG00000052795	4	159690290	159829201	+	138912	10868	FNIP2	1327.2	1257.56	1348.2	1144.27	0.770758	-0.375651	0.834893	-0.260337	0.0300894	0.120979
ENSG00000249751	5	138784245	138842328	-	58084	740	ECSCR	301.676	296.947	254.608	349.87	1.3711	0.455336	1.21764	0.284086	0.0300922	0.120979
ENSG00000138614	15	65871091	65903627	-	32537	4210	VWA9	4862.37	4780.4	4442.81	5202.38	1.18582	0.245882	1.15098	0.202865	0.0301088	0.121021
ENSG00000219626	2	24299396	24392509	+	93114	4915	FAM228B	884.999	922.129	1038.83	776.246	0.735099	-0.443989	0.822997	-0.281042	0.0301155	0.121023
ENSG00000187783	10	45406648	45432450	+	25803	3157	TMEM72	43.2059	32.1248	41.9997	19.7811	0.486889	-1.03834	0.776202	-0.365495	0.0301477	0.121127
ENSG00000155761	1	118496484	118727846	-	231363	9552	SPAG17	897.473	875.018	1030.31	680.898	0.627445	-0.672438	0.79675	-0.327801	0.0301667	0.121179
ENSG00000085224	X	76760356	77041702	-	281347	12224	ATRX	6329.26	6490.6	5753.35	7412.18	1.27503	0.350535	1.19024	0.251253	0.0302072	0.121317
ENSG00000204138	1	28696114	28826881	+	130768	7165	PHACTR4	7276.51	7410.65	8052.25	6608.65	0.8071	-0.30918	0.850015	-0.23444	0.0302315	0.12139
ENSG00000105438	19	48885827	48894810	-	8984	2251	KDELR1	15858.2	16152.6	14768.3	17882.8	1.20008	0.263133	1.15846	0.212204	0.0302713	0.121525
ENSG00000124120	20	43104526	43123244	+	18719	7044	TTPAL	2618.47	2641.33	2800.39	2442.5	0.832548	-0.264394	0.86283	-0.212852	0.0303038	0.12163
ENSG00000058673	1	203764782	203823252	+	58471	9700	ZC3H11A	17367.7	18450	19375.6	17293	0.85193	-0.231193	0.874023	-0.194256	0.0303415	0.121756
ENSG00000189280	1	35220648	35224113	+	3466	1355	GJB5	134.69	144.937	131.689	161.497	2.32231	1.21556	1.29185	0.369437	0.030403	0.121978
ENSG00000171311	10	99195899	99205774	-	9876	3345	EXOSC1	2366.57	2391.68	2612	2116.27	0.820778	-0.284937	0.856699	-0.223139	0.0304194	0.122008
ENSG00000215749	15	82930438	82939159	-	8722	4621	GOLGA6L18	4.59807	5.72613	3.61446	8.36572	2.04113	1.02937	1.28704	0.36406	0.0304228	0.122008
ENSG00000132155	3	12625100	12705725	-	80626	7847	RAF1	9596.08	9694.42	8972.89	10596.3	1.16266	0.217429	1.13746	0.185815	0.0304348	0.122017
ENSG00000188735	12	122150658	122220907	+	70250	8449	TMEM120B	2130.14	2255.35	2408.81	2063.52	0.814311	-0.296347	0.85351	-0.22852	0.0304395	0.122017
ENSG00000131409	19	51020149	51071302	-	51154	3121	LRRC4B	146.577	123.55	148.322	92.5839	0.624381	-0.679501	0.796473	-0.328303	0.0304436	0.122017
ENSG00000169436	8	139600478	139926249	-	325772	7830	COL22A1	1446.26	1660.35	1201.98	2233.3	1.85769	0.89351	1.27845	0.354392	0.0304625	0.122067
ENSG00000159110	21	34602206	34637980	+	35775	4614	IFNAR2	3083.09	2833.78	2406.37	3368.05	1.22681	0.294908	1.17108	0.227834	0.0304713	0.122078
ENSG00000099337	19	38810484	38819660	+	9177	3113	KCNK6	742.207	730.735	617.334	872.486	1.44009	0.526158	1.23134	0.300227	0.030507	0.122196
ENSG00000150873	2	11273179	11286916	+	13738	2938	C2orf50	200.699	184.485	219.648	140.532	0.641834	-0.639728	0.800134	-0.321687	0.0305374	0.122291
ENSG00000082482	1	215179118	215410436	+	231319	3910	KCNK2	272.705	272.217	325.129	206.077	0.615565	-0.700017	0.794879	-0.331193	0.0305431	0.122291
ENSG00000117569	1	97187221	97289294	+	102074	13174	PTBP2	2920.71	3054.12	3385.21	2640.26	0.770178	-0.376736	0.83494	-0.260256	0.0305622	0.122342
ENSG00000103260	16	765115	769655	+	4541	3692	METRN	3235.03	2799.96	2375.96	3329.96	1.49244	0.577673	1.24014	0.310505	0.0305829	0.122376
ENSG00000149591	11	117070037	117075498	+	5462	3917	TAGLN	30230.7	31120.2	25172.1	38555.4	1.53065	0.614147	1.2459	0.317193	0.0305831	0.122376
ENSG00000165630	10	13628927	13672868	+	43942	1865	PRPF18	1005.94	1032.11	1146.62	888.987	0.816271	-0.29288	0.854524	-0.226807	0.0306062	0.122444
ENSG00000100060	22	37865101	37882439	-	17339	3042	MFNG	769.581	767.769	667.772	892.764	1.31296	0.392822	1.20202	0.265466	0.0306301	0.122514
ENSG00000154768	17	34087916	34092098	+	4183	1063	C17orf50	9.56518	9.66609	12.5695	6.03686	0.57151	-0.807148	0.787312	-0.344992	0.0306594	0.122583
ENSG00000064726	15	83685174	83736106	-	50933	4169	BTBD1	7027.02	6805.13	6328.9	7400.41	1.21749	0.283909	1.16676	0.222506	0.0306599	0.122583
ENSG00000136238	7	6414154	6443608	+	29455	3114	RAC1	24351.6	25417.6	27341.6	23012.6	0.845797	-0.241617	0.870437	-0.200189	0.0307284	0.122832
ENSG00000111642	12	6679249	6716642	-	37394	7474	CHD4	28217.4	29367.1	31044.8	27269.9	0.861816	-0.214548	0.880332	-0.18388	0.0308278	0.123187
ENSG00000075089	12	100592900	100635643	+	42744	3813	ACTR6	2191.12	2203.21	2458.46	1884.14	0.811629	-0.301108	0.852369	-0.230449	0.0308341	0.123187
ENSG00000041515	13	109248500	109860355	+	611856	8994	MYO16	41.2277	43.1641	52.6875	31.2598	0.590992	-0.75879	0.790787	-0.338638	0.030836	0.123187
ENSG00000111674	12	7022909	7032861	+	9953	4281	ENO2	7151.26	7355.82	8312.09	6160.48	0.704507	-0.505315	0.815001	-0.295126	0.030857	0.123246
ENSG00000232671	1	151252500	151254405	-	1906	622	RP11-126K1.2	111.181	97.2172	85.982	111.261	1.346	0.428679	1.21073	0.275874	0.0309119	0.12344
ENSG00000072657	12	72481046	73059422	+	578377	6835	TRHDE	254.781	356.012	459.481	226.675	0.44567	-1.16595	0.775543	-0.366721	0.0309352	0.123508
ENSG00000183955	12	123868320	123893905	+	25586	4579	SETD8	3337.34	3215.99	3402.57	2982.76	0.862493	-0.213415	0.880792	-0.183126	0.0309491	0.123538
ENSG00000253797	13	52598827	52607736	+	8910	5529	UTP14C	2509.71	2645.74	2874.53	2359.75	0.802587	-0.31727	0.848255	-0.23743	0.0309636	0.123571
ENSG00000196371	11	94277017	94283063	+	6047	6047	FUT4	734.702	716.059	626.333	828.217	1.31956	0.400061	1.20362	0.267382	0.0309756	0.123594
ENSG00000148358	9	132815705	132902448	+	86744	9135	GPR107	9552.19	9553.62	8762.93	10542	1.18673	0.246986	1.15118	0.203118	0.0309822	0.123595
ENSG00000146285	6	108025308	108145521	-	120214	7116	SCML4	105.99	107.279	80.1178	141.23	1.72142	0.783597	1.26693	0.341341	0.0309914	0.123607
ENSG00000081923	18	55313658	55470333	-	156676	6652	ATP8B1	4171.58	3976.92	3280.43	4847.54	1.3893	0.474363	1.22069	0.287694	0.031	0.123616
ENSG00000187922	9	139632619	139637808	-	5190	4263	LCN10	27.6815	27.8817	19.2234	38.7046	1.89639	0.923254	1.27918	0.355219	0.0310085	0.123625
ENSG00000163746	3	146109208	146213778	-	104571	2544	PLSCR2	69.8836	62.2734	53.3414	73.4383	1.43589	0.521944	1.2299	0.298537	0.0310151	0.123626
ENSG00000127989	7	91321323	91510034	-	188712	4890	MTERF	1390.61	1399.04	1496.74	1276.92	0.858493	-0.220122	0.878248	-0.187299	0.0310314	0.123666
ENSG00000112079	6	36461669	36515247	-	53579	3576	STK38	7060.11	7104.09	6460.04	7909.15	1.18801	0.248541	1.15185	0.203953	0.0310554	0.123717
ENSG00000160712	1	154377669	154441926	+	64258	6343	IL6R	4137.67	4193.82	3578.84	4962.55	1.39637	0.48168	1.22211	0.289379	0.0310569	0.123717
ENSG00000169139	8	48920960	48977268	+	56309	6606	UBE2V2	5118.42	5100.85	5555.3	4532.8	0.857149	-0.222382	0.877415	-0.188668	0.031099	0.12386
ENSG00000188100	10	88780063	88784487	+	4425	345	FAM25A	1.78866	1.5434	0.877869	2.37532	3.084	1.6248	1.28029	0.356467	0.0311288	0.123954
ENSG00000009844	6	142468367	142545826	+	77460	7194	VTA1	4484.61	4666.88	5046.46	4192.4	0.84251	-0.247234	0.868629	-0.203188	0.0311449	0.123992
ENSG00000174282	17	7362685	7387582	-	24898	6026	ZBTB4	8257.64	8586.16	9101.29	7942.25	0.84262	-0.247046	0.868694	-0.20308	0.0311525	0.123998
ENSG00000078804	20	33292094	33301243	+	9150	4228	TP53INP2	1946.49	1820.23	1960.98	1644.29	0.802002	-0.318323	0.848074	-0.237738	0.0311591	0.123999
ENSG00000101331	20	30598245	30619984	+	21740	2596	CCM2L	259.747	232.039	256.398	201.589	0.74385	-0.426915	0.826411	-0.275069	0.0311821	0.124055
ENSG00000155066	2	95940201	95957056	+	16856	6063	PROM2	6150.55	6191.56	5171.41	7466.74	1.56311	0.644419	1.24933	0.321155	0.031186	0.124055
ENSG00000153575	15	22833395	22873892	+	40498	5940	TUBGCP5	1603.89	1481.8	1350.07	1646.47	1.20228	0.265775	1.1592	0.213135	0.0311958	0.124069
ENSG00000137177	6	17759414	17987854	-	228441	11016	KIF13A	4550.3	4574.46	4812.42	4277	0.838848	-0.253519	0.866567	-0.206616	0.0312213	0.124116
ENSG00000198750	7	74807499	74867509	-	60011	1370	GATSL2	13.926	15.2465	17.6282	12.2693	0.664437	-0.589796	0.805739	-0.311615	0.0312306	0.124116
ENSG00000148700	10	111756126	111895323	+	139198	6541	ADD3	10121.9	10331.2	11255.8	9175.47	0.81547	-0.294296	0.854356	-0.227091	0.0312314	0.124116
ENSG00000131323	14	103243813	103377837	+	134025	8263	TRAF3	3973.86	3826.84	3467.77	4275.67	1.22727	0.295449	1.1709	0.227622	0.0312327	0.124116
ENSG00000126012	X	53220503	53254604	-	34102	8727	KDM5C	12710.9	12585	11350.5	14128.1	1.20458	0.268529	1.16033	0.214532	0.0312419	0.124127
ENSG00000197451	5	177631508	177638164	+	6657	2144	HNRNPAB	15803.1	14593	13407.7	16074.8	1.21979	0.286637	1.16754	0.223475	0.0312644	0.124168
ENSG00000091039	12	76745577	76953589	-	208013	9198	OSBPL8	3823.62	3897.14	4266.28	3435.7	0.769074	-0.378806	0.834923	-0.260285	0.0312649	0.124168
ENSG00000120471	11	128804626	128813040	-	8415	3191	TP53AIP1	135.513	154.45	205.979	90.0397	0.526845	-0.92455	0.782157	-0.354469	0.0312829	0.124187
ENSG00000203740	1	170115142	170136931	+	21790	1204	METTL11B	25.4396	27.0066	34.8829	17.1613	0.493811	-1.01797	0.778921	-0.360452	0.0312936	0.124187
ENSG00000123091	1	51701943	51739127	+	37185	3122	RNF11	6185.34	6294.04	6991.77	5421.88	0.789784	-0.34047	0.842914	-0.246543	0.031301	0.124187
ENSG00000175395	10	38238500	38265561	-	27062	4244	ZNF25	1361.41	1367.09	1467.2	1241.95	0.813795	-0.297264	0.853574	-0.228413	0.0313018	0.124187
ENSG00000168411	16	74655292	74700779	-	45488	6465	RFWD3	3487.73	3199.73	3440.61	2898.62	0.820716	-0.285046	0.856966	-0.22269	0.0313058	0.124187
ENSG00000180096	16	30389454	30407312	-	17859	4217	SEPT1	385.39	393.396	324.198	479.894	1.50902	0.593611	1.24157	0.312164	0.0313122	0.124187
ENSG00000184838	5	119799973	120023027	+	223055	2281	PRR16	140.014	109.644	85.1384	140.277	1.66023	0.731385	1.26038	0.333859	0.0313138	0.124187
ENSG00000198218	3	49067140	49131796	-	64657	5499	QRICH1	7003.17	7163.47	7523.66	6713.23	0.876154	-0.190744	0.890035	-0.168066	0.0313308	0.124229
ENSG00000143786	1	224622362	224928251	+	305890	6386	CNIH3	422.147	441.493	517.981	345.882	0.709528	-0.495068	0.816768	-0.292003	0.031416	0.124542
ENSG00000175029	10	126676421	126849739	-	173319	7411	CTBP2	10829.9	10873.1	11918.3	9566.48	0.824244	-0.278857	0.858796	-0.219613	0.031439	0.124589
ENSG00000170577	2	45232300	45236569	-	4270	2205	SIX2	209.476	210.384	264.115	143.22	0.56675	-0.819215	0.787727	-0.344233	0.0314414	0.124589
ENSG00000159335	12	6874682	6880116	+	5435	1473	PTMS	29341.3	29142.8	33129.4	24159.4	0.749351	-0.416287	0.828324	-0.271734	0.031451	0.124589
ENSG00000179761	17	27277531	27384234	+	106704	4055	PIPOX	875.016	782.309	659.278	936.099	1.57924	0.659229	1.25092	0.322987	0.0314541	0.124589
ENSG00000179627	14	105266933	105271049	+	4117	3905	ZBTB42	3240.04	2966.03	2618.4	3400.56	1.33358	0.415308	1.20701	0.271435	0.0314642	0.124589
ENSG00000167216	18	44497455	44627658	+	130204	3827	KATNAL2	1083.04	1077.51	1264.46	843.823	0.727358	-0.459263	0.821696	-0.283324	0.0314806	0.124589
ENSG00000189306	22	42905974	42915808	-	9835	4082	RRP7A	5019.03	4972.34	4491.61	5573.26	1.29428	0.372153	1.19569	0.257849	0.0314808	0.124589
ENSG00000104142	15	41186628	41196173	+	9546	4049	VPS18	2517.17	2442.28	2262.09	2667.51	1.18629	0.246461	1.15078	0.202615	0.0314841	0.124589
ENSG00000159840	7	143078173	143088204	+	10032	3482	ZYX	17456.7	17245.1	15348.8	19615.5	1.26359	0.337531	1.18531	0.245264	0.031485	0.124589
ENSG00000164576	5	153825517	153840614	+	15098	6755	SAP30L	3869.66	3770.74	3530.34	4071.23	1.1902	0.251202	1.15286	0.205221	0.0315211	0.124706
ENSG00000147905	9	37120536	37358146	+	237611	3992	ZCCHC7	2432.23	2557.59	2408.51	2743.95	1.15154	0.203569	1.13023	0.176611	0.0315427	0.124767
ENSG00000111907	6	125440195	125585553	+	145359	7595	TPD52L1	5785.14	5887.15	5037.8	6948.85	1.40306	0.488573	1.22282	0.29021	0.0316305	0.125073
ENSG00000161281	19	36641824	36643771	-	1948	1006	COX7A1	357.16	375.67	303.993	465.265	1.52634	0.610081	1.24358	0.3145	0.031633	0.125073
ENSG00000226757	4	122685740	122687962	+	2223	2223	AC079341.1	3.39153	6.75142	4.5532	9.49919	0.523946	-0.932509	0.782485	-0.353865	0.0316738	0.12521
ENSG00000183571	15	99511459	99551024	-	39566	1576	PGPEP1L	7.0017	7.96822	11.3978	3.68126	0.471654	-1.0842	0.778215	-0.36176	0.0317223	0.125376
ENSG00000108587	17	28804380	28854610	+	50231	9855	GOSR1	3690	3738.45	3885.71	3554.37	0.888664	-0.17029	0.899091	-0.153461	0.0317771	0.125562
ENSG00000121064	17	55055466	55084129	+	28664	3853	SCPEP1	5566.82	5301.96	5929.42	4517.63	0.74065	-0.433136	0.825819	-0.276102	0.0317822	0.125562
ENSG00000144642	3	29322473	30051886	+	729414	10352	RBMS3	705.966	701.113	781.225	600.972	0.722219	-0.469492	0.820476	-0.285467	0.0317888	0.125563
ENSG00000154545	X	51927919	51935364	+	7446	4809	MAGED4	49.4158	46.7884	50.0346	42.7306	0.633855	-0.657776	0.799928	-0.322057	0.0317968	0.125569
ENSG00000139613	12	56556767	56583351	-	26585	8555	SMARCC2	9489.4	9595.67	10445.5	8533.38	0.774895	-0.367928	0.837344	-0.256107	0.0318104	0.125598
ENSG00000146094	5	176928908	176938275	-	9368	4821	DOK3	946.814	908.202	769.126	1082.05	1.35998	0.443588	1.21321	0.27883	0.031846	0.125713
ENSG00000141622	18	43906772	44043103	+	136332	11419	RNF165	361.954	298.258	356.301	225.705	0.622853	-0.683036	0.797886	-0.325745	0.0318756	0.125805
ENSG00000149571	11	126293254	126873355	-	580102	6594	KIRREL3	123.462	203.058	96.0015	336.878	1.72297	0.7849	1.26506	0.339204	0.0318889	0.125832
ENSG00000126254	19	36119932	36128588	+	8657	2206	RBM42	8541	8892.05	10304.7	7126.19	0.781836	-0.355062	0.840025	-0.251495	0.0319	0.125847
ENSG00000178184	18	77915115	78005429	-	90315	4224	PARD6G	714.441	707.061	796.049	595.826	0.758345	-0.399073	0.831551	-0.266124	0.0319055	0.125847
ENSG00000126214	14	104028233	104167888	+	139656	6553	KLC1	3672.59	3610.58	3292.4	4008.31	1.24487	0.315997	1.17791	0.236234	0.0319229	0.12589
ENSG00000139697	12	123773656	123849390	-	75735	11124	SBNO1	5003.74	5134.58	5567.26	4593.73	0.797028	-0.327297	0.846248	-0.240847	0.0319808	0.126093
ENSG00000204843	2	74588281	74619214	-	30934	10439	DCTN1	10425.8	10889.5	11656.8	9930.46	0.844411	-0.243982	0.869936	-0.201019	0.031996	0.126128
ENSG00000197747	1	151955391	151966866	-	11476	1543	S100A10	13853.3	14828.1	12777.9	17390.8	1.38303	0.467828	1.2182	0.284749	0.0320299	0.126236
ENSG00000141447	18	21742008	21977844	-	235837	8022	OSBPL1A	2982.97	2916.07	3168.43	2600.61	0.810408	-0.30328	0.852244	-0.230662	0.0320414	0.126256
ENSG00000179981	18	72922710	73001905	+	79196	8281	TSHZ1	3307.32	3197.54	3582.22	2716.7	0.760738	-0.394528	0.832444	-0.264574	0.0320529	0.126256
ENSG00000171793	1	41445007	41478235	+	33229	5749	CTPS1	5104.73	5283.6	5886.57	4529.9	0.766589	-0.383476	0.834469	-0.261069	0.0320541	0.126256
ENSG00000114796	3	183353356	183402265	+	48910	8650	KLHL24	9124.48	9538.54	10332	8546.77	0.79515	-0.3307	0.845493	-0.242135	0.032079	0.126328
ENSG00000140678	16	31366455	31394318	+	27864	6533	ITGAX	1867.42	1836.94	1480.53	2282.46	1.42066	0.50656	1.2257	0.293611	0.0320906	0.126349
ENSG00000132640	20	11871371	11907257	+	35887	6228	BTBD3	4423.27	4652.61	5034.82	4174.84	0.788706	-0.342441	0.842844	-0.246663	0.0321065	0.126386
ENSG00000179593	17	7942335	7952452	+	10118	3028	ALOX15B	337.815	344.947	269.929	438.72	1.54454	0.62718	1.24529	0.316486	0.0321213	0.126419
ENSG00000254122	5	140797427	140892546	+	95120	4596	PCDHGB7	242.844	255.901	201.587	323.794	1.55408	0.63606	1.24654	0.317927	0.0321302	0.126425
ENSG00000010327	3	52529354	52558511	+	29158	10588	STAB1	8400.12	8428.42	7160.14	10013.8	1.37435	0.458746	1.21619	0.28237	0.0321358	0.126425
ENSG00000072501	X	53401070	53449677	-	48608	10674	SMC1A	10835.2	9912	8735.27	11382.9	1.26778	0.342302	1.18638	0.246566	0.0321632	0.126508
ENSG00000111667	12	6961292	6975796	+	14505	3738	USP5	10794.3	11294	12403	9907.82	0.804866	-0.313179	0.849762	-0.234869	0.0321788	0.126531
ENSG00000135766	1	231499497	231560790	-	61294	7265	EGLN1	6095.71	6522.32	7141.8	5747.96	0.805277	-0.312444	0.849948	-0.234554	0.0321819	0.126531
ENSG00000134020	8	22570769	22857513	-	286745	1324	PEBP4	31.1103	32.2553	39.5062	23.1917	0.618625	-0.692862	0.797499	-0.326445	0.0322185	0.126649
ENSG00000065618	10	105791044	105845760	-	54717	6426	COL17A1	148.559	101.754	127.691	69.3319	0.556331	-0.845983	0.787428	-0.34478	0.032254	0.126763
ENSG00000109083	17	26655352	26662515	-	7164	3226	IFT20	1872.76	1874.45	2019.62	1692.98	0.833781	-0.26226	0.864059	-0.210798	0.0322627	0.126772
ENSG00000068354	X	48397845	48420997	+	23153	4223	TBC1D25	1760.29	1781.89	1644.05	1954.19	1.17971	0.238435	1.14692	0.197764	0.0322739	0.126791
ENSG00000245317	5	179286013	179288283	+	2271	1454	CTC-241N9.1	207.255	199.583	177.572	227.097	1.33808	0.42016	1.2074	0.271909	0.0323058	0.126868
ENSG00000108309	17	42385781	42396039	+	10259	4905	RUNDC3A	259.916	269.024	351.227	166.271	0.562938	-0.828951	0.788432	-0.342942	0.0323065	0.126868
ENSG00000189159	17	73131343	73164376	-	33034	3433	HN1	7241.68	7178.6	6391.07	8163.01	1.29757	0.375811	1.19606	0.258293	0.0323384	0.12689
ENSG00000130702	20	60883011	60942368	-	59358	14705	LAMA5	45399.8	49418.8	43097.7	57320.1	1.35887	0.442407	1.21245	0.277929	0.0323435	0.12689
ENSG00000115661	2	220110177	220115059	+	4883	4368	STK16	2791.88	2790.97	2666.71	2946.29	1.17934	0.237976	1.14669	0.197473	0.0323469	0.12689
ENSG00000198929	1	162039564	162353321	+	313758	8449	NOS1AP	283.728	302.559	343.109	251.871	0.685637	-0.544482	0.811625	-0.301114	0.0323483	0.12689
ENSG00000137574	8	56685701	56738007	+	52307	3869	TGS1	2851.88	2789.31	3084.27	2420.62	0.801373	-0.319454	0.848281	-0.237386	0.0323492	0.12689
ENSG00000188186	7	99746530	99753567	+	7038	1933	LAMTOR4	9628.77	9599.1	8451.31	11033.8	1.38807	0.473085	1.21892	0.285604	0.0323509	0.12689
ENSG00000155592	16	25247322	25269252	-	21931	7970	ZKSCAN2	830.537	805.718	882.544	709.686	0.79414	-0.332535	0.845195	-0.242643	0.0323706	0.126929
ENSG00000198393	12	133562951	133589154	+	26204	6006	ZNF26	22.9924	23.8935	26.23	20.9729	0.717256	-0.479439	0.819564	-0.287072	0.0323783	0.126929
ENSG00000132361	17	2592680	2615957	-	23278	6900	CLUH	8914.96	8566.07	7829.21	9487.14	1.23264	0.301746	1.17265	0.22977	0.0323801	0.126929
ENSG00000112290	6	110421022	110501207	-	80186	3260	WASF1	1699.66	1695.17	1941.68	1387.05	0.71048	-0.493133	0.817801	-0.290178	0.032411	0.127016
ENSG00000101161	20	62612488	62664453	+	51966	3044	PRPF6	18196.3	18547.9	17031.3	20443.6	1.24377	0.31472	1.1772	0.235364	0.0324154	0.127016
ENSG00000197601	11	13690217	13753893	+	63677	7501	FAR1	5381.13	5560.2	6000.33	5010.03	0.827048	-0.273957	0.860545	-0.216677	0.0324218	0.127016
ENSG00000008018	6	170844205	170862429	-	18225	2256	PSMB1	11998.1	12569	11425.4	13998.4	1.26084	0.334388	1.18371	0.243314	0.0324423	0.127071
ENSG00000135336	6	88299839	88377169	+	77331	3633	ORC3	3439.35	3463.69	3169.38	3831.58	1.21118	0.276418	1.16301	0.217869	0.0324708	0.127157
ENSG00000148399	9	140449356	140473387	-	24032	4475	DPH7	3370.34	3381.47	3049.48	3796.47	1.2638	0.337764	1.18475	0.244578	0.0324978	0.127238
ENSG00000162772	1	212738676	212794119	+	55444	4003	ATF3	6166.9	7030.94	8448.08	5259.52	0.59795	-0.741903	0.794227	-0.332377	0.0325394	0.127319
ENSG00000099139	9	78505560	78977255	+	471696	12705	PCSK5	1205.94	1196.89	1359.52	993.6	0.702826	-0.50876	0.815957	-0.293435	0.0325461	0.127319
ENSG00000126070	1	36396319	36538101	+	141783	21248	AGO3	3053.27	3095.17	3301.93	2836.73	0.803642	-0.315374	0.849362	-0.235548	0.0325513	0.127319
ENSG00000146733	7	56078744	56119297	-	40554	2762	PSPH	1666.52	1568.56	1724.96	1373.05	0.796925	-0.327484	0.846447	-0.240508	0.0325538	0.127319
ENSG00000156042	10	75013517	75118617	-	105101	7424	TTC18	1221.65	1207.31	938.245	1543.65	1.54426	0.626917	1.24455	0.315622	0.0325545	0.127319
ENSG00000169385	14	21423611	21424595	+	985	755	RNASE2	116.624	118.396	94.88	147.79	1.51431	0.598665	1.24042	0.310834	0.0325575	0.127319
ENSG00000171561	11	74799758	74800799	-	1042	1042	OR2AT4	1.7619	2.04126	1.36206	2.89026	3.0009	1.5854	1.27618	0.351834	0.0325831	0.127394
ENSG00000154124	5	14664773	14699820	+	35048	8614	FAM105B	2405.67	2391	2172.74	2663.82	1.19662	0.258969	1.15582	0.20892	0.0325937	0.12741
ENSG00000185669	16	88744090	88752901	-	8812	1732	SNAI3	107.169	100.56	88.5094	115.624	1.33756	0.419608	1.20698	0.271408	0.032623	0.127499
ENSG00000100365	22	37257030	37274057	+	17028	1759	NCF4	818.297	801.316	666.928	969.3	1.42469	0.510644	1.22579	0.29371	0.032637	0.127515
ENSG00000180953	15	80191182	80216044	-	24863	1614	ST20	600.461	636.114	531.501	766.881	1.43958	0.525643	1.22847	0.296859	0.03264	0.127515
ENSG00000015520	7	44552134	44580914	-	28781	5252	NPC1L1	103.978	117.29	151.392	74.6622	0.56656	-0.819699	0.789468	-0.341047	0.0326648	0.127569
ENSG00000203867	10	112404155	112599227	+	195073	8162	RBM20	191.905	196.812	239.064	143.997	0.604379	-0.726475	0.795494	-0.330077	0.032671	0.127569
ENSG00000132821	20	36531499	36573752	+	42254	1966	VSTM2L	758.455	885.994	1139.03	569.694	0.505554	-0.984064	0.782362	-0.354092	0.0326733	0.127569
ENSG00000109917	11	116648436	116658766	-	10331	3148	ZNF259	5297.53	5177.66	4776.67	5678.91	1.20496	0.268979	1.15994	0.21405	0.0326825	0.127579
ENSG00000015285	X	48534985	48549818	+	14834	2381	WAS	866.844	844.572	705.06	1018.96	1.39017	0.47526	1.21897	0.285667	0.0326998	0.127614
ENSG00000063587	X	152599613	152625568	+	25956	8148	ZNF275	3899.02	3778.36	3347.22	4317.28	1.2481	0.319736	1.17875	0.237256	0.032707	0.127614
ENSG00000151276	3	65339200	66024509	-	685310	11647	MAGI1	3452.39	3762.65	4225.82	3183.69	0.751886	-0.411414	0.829914	-0.268967	0.0327142	0.127614
ENSG00000095002	2	47630108	47789450	+	159343	4552	MSH2	6521.33	6224.99	6791.85	5516.41	0.80961	-0.3047	0.852125	-0.230863	0.0327173	0.127614
ENSG00000048649	11	77371041	77532063	-	161023	15740	RSF1	7553.34	7956.31	7049.45	9089.89	1.27363	0.348946	1.18802	0.248555	0.0327744	0.127811
ENSG00000182141	19	21473962	21512227	-	38266	4325	ZNF708	978.936	977.89	1029.09	913.887	0.82454	-0.278339	0.859374	-0.218643	0.0327897	0.127845
ENSG00000131732	5	80597409	80609116	+	11708	5127	ZCCHC9	1693.23	1743.53	1880.72	1572.03	0.854369	-0.227069	0.87604	-0.190931	0.0327988	0.127855
ENSG00000160185	21	43824008	43867791	+	43784	3564	UBASH3A	142.607	130.769	102.379	166.256	1.58034	0.660231	1.24868	0.3204	0.032806	0.127858
ENSG00000221870	X	144908928	144911368	+	2441	2441	TMEM257	3.4202	3.99253	2.35585	6.03837	2.31989	1.21405	1.28341	0.359988	0.0328194	0.127885
ENSG00000144909	3	125247702	125313934	-	66233	4191	OSBPL11	2859.5	2946.55	3237.72	2582.6	0.793469	-0.333754	0.845134	-0.242749	0.0328713	0.128062
ENSG00000179674	3	160394948	160396233	+	1286	1286	ARL14	30.5001	28.6312	20.8786	38.3219	1.83736	0.877636	1.27094	0.345891	0.0328984	0.128142
ENSG00000166160	X	153485225	153498755	+	13531	1261	OPN1MW2	0.800536	0.49585	0.202718	0.862264	3.64577	1.86622	1.2618	0.335488	0.0329115	0.128147
ENSG00000129625	5	112212084	112258236	-	46153	4222	REEP5	10285.1	10894.3	10128	11852.1	1.23074	0.299526	1.17158	0.228456	0.0329126	0.128147
ENSG00000160310	21	48055079	48085036	+	29958	8031	PRMT2	8975	9311.8	10176.8	8230.59	0.841298	-0.249311	0.868393	-0.20358	0.0329499	0.128202
ENSG00000176749	17	30813637	30818274	+	4638	4325	CDK5R1	276.038	276.908	310.629	234.756	0.73674	-0.440773	0.825427	-0.276788	0.0329528	0.128202
ENSG00000140280	15	52015208	52043782	-	28575	2074	LYSMD2	780.566	730.876	645.28	837.87	1.34749	0.43027	1.20914	0.273986	0.0329583	0.128202
ENSG00000087338	2	70056774	70108528	+	51755	4922	GMCL1	2733.14	2786.99	3022.78	2492.24	0.840574	-0.250553	0.867989	-0.204252	0.0329627	0.128202
ENSG00000181085	8	144798429	144804628	+	6200	3056	MAPK15	6041.16	6829.57	5708.72	8230.63	1.55189	0.634028	1.24488	0.316001	0.0329647	0.128202
ENSG00000125875	20	416124	443197	-	27074	5831	TBC1D20	5075.21	5139.65	5480.18	4713.98	0.854518	-0.226817	0.876166	-0.190724	0.0329661	0.128202
ENSG00000228727	6	31730576	31732628	+	2053	1557	SAPCD1	87.818	81.8247	62.6415	105.804	1.65361	0.725615	1.25637	0.329261	0.0329839	0.128246
ENSG00000145284	4	83550692	83720010	-	169319	4551	SCD5	4593.56	4418.62	3785.84	5209.6	1.39332	0.478525	1.21929	0.286046	0.0329967	0.12827
ENSG00000169155	9	129567285	129600489	+	33205	7052	ZBTB43	1601.33	1612.49	1436.96	1831.91	1.23365	0.302933	1.17276	0.229903	0.033014	0.128312
ENSG00000138892	22	50453552	50495364	-	41813	2707	TTLL8	1.96506	1.90791	2.60061	1.04202	0.473114	-1.07974	0.780749	-0.357068	0.0330275	0.128339
ENSG00000103187	16	84599200	84651683	-	52484	6742	COTL1	7485.28	6977.34	6194.53	7955.85	1.312	0.391765	1.19975	0.262738	0.0330511	0.128406
ENSG00000183908	11	56949221	56959191	+	9971	5410	LRRC55	1983.54	1234.04	793.728	1784.44	2.08473	1.05986	1.28009	0.35625	0.0330744	0.128471
ENSG00000137757	11	104864962	104893895	-	28934	1592	CASP5	31.9613	30.5001	24.0919	38.5104	1.55981	0.641373	1.24567	0.316917	0.033096	0.128529
ENSG00000169375	15	75661720	75748183	-	86464	12453	SIN3A	7265.88	6711.3	6110.88	7461.83	1.20608	0.270324	1.1603	0.214502	0.0331414	0.128677
ENSG00000052344	16	31142756	31147083	-	4328	3008	PRSS8	12303.8	12519.5	10859.2	14594.8	1.36466	0.448539	1.21298	0.278554	0.0331554	0.128677
ENSG00000215271	14	23741666	23768656	-	26991	5616	HOMEZ	1971.13	2000.46	1846.46	2192.97	1.20235	0.265852	1.15847	0.212226	0.033166	0.128677
ENSG00000118046	19	1189406	1228428	+	39023	8504	STK11	5042.43	4922.93	4652.79	5260.62	1.18026	0.239099	1.14695	0.197802	0.0331677	0.128677
ENSG00000157184	1	53662101	53679869	+	17769	3401	CPT2	2881.73	2871.73	2626.02	3178.87	1.20327	0.266964	1.15892	0.212787	0.0331783	0.128677
ENSG00000146872	17	60536019	60692842	+	156824	8583	TLK2	3576.22	3407.35	3647.65	3106.96	0.845679	-0.241819	0.870952	-0.199334	0.0331816	0.128677
ENSG00000184743	11	63391559	63439393	-	47835	7600	ATL3	7766.21	7626.46	6933.66	8492.47	1.18507	0.244973	1.14957	0.201095	0.0331841	0.128677
ENSG00000107807	10	102889257	102897545	+	8289	4425	TLX1	3.53873	3.82108	5.07563	2.2529	0.446924	-1.1619	0.780106	-0.358259	0.0331863	0.128677
ENSG00000165118	9	86553226	86571901	-	18676	2729	C9orf64	1500.34	1323.08	1193.94	1484.51	1.24906	0.320844	1.17883	0.237351	0.0332318	0.128827
ENSG00000105397	19	10461209	10491352	-	30144	6687	TYK2	7656.45	7731.95	8478.59	6798.65	0.806015	-0.311121	0.850706	-0.233267	0.0332892	0.129025
ENSG00000089820	X	153172821	153200452	-	27632	5580	ARHGAP4	7036.19	7061.62	6444.23	7833.36	1.36478	0.448665	1.21284	0.278384	0.033326	0.129142
ENSG00000157103	3	11034410	11080933	+	46524	4904	SLC6A1	122.427	147.735	167.405	123.147	0.641134	-0.641303	0.803066	-0.31641	0.0333556	0.129206
ENSG00000148965	11	18252896	18258440	-	5545	727	SAA4	37.2495	19.0625	12.4305	27.3526	2.26689	1.18071	1.2815	0.35783	0.0333573	0.129206
ENSG00000151490	12	15475331	15750333	+	275003	7519	PTPRO	611.511	599.596	680.496	498.47	0.718197	-0.477548	0.820546	-0.285345	0.0333624	0.129206
ENSG00000206432	18	5882071	5895954	-	13884	10638	TMEM200C	162.455	169.672	133.727	214.604	1.56828	0.649182	1.24614	0.317466	0.0334409	0.129485
ENSG00000007001	2	158733214	158992666	+	259453	2957	UPP2	51.3465	50.2602	40.5032	62.4564	1.61144	0.688353	1.25103	0.323112	0.0334935	0.129657
ENSG00000198865	5	42756903	42802462	+	45560	3431	CCDC152	425.526	435.427	466.694	396.344	0.677633	-0.561424	0.810824	-0.302539	0.0334986	0.129657
ENSG00000179902	1	109648573	109656479	-	7907	1235	C1orf194	305.54	272.167	354.297	169.503	0.496005	-1.01157	0.783066	-0.352795	0.0335277	0.129744
ENSG00000162148	11	61248592	61258403	+	9812	2400	PPP1R32	249.123	254.021	212.886	305.44	1.44162	0.527689	1.22766	0.295906	0.0335636	0.129857
ENSG00000204421	6	31686425	31689622	-	3198	1103	LY6G6C	509.822	566.56	524.699	618.886	1.80748	0.85398	1.26746	0.341937	0.033586	0.129918
ENSG00000104765	8	26240414	26363152	+	122739	4307	BNIP3L	8031.15	8398.72	9216.47	7376.54	0.809435	-0.305012	0.85237	-0.230448	0.0336017	0.129953
ENSG00000158163	3	137780832	137834660	-	53829	5045	DZIP1L	461.84	466.749	528.123	390.031	0.709687	-0.494745	0.818536	-0.288882	0.0336255	0.13002
ENSG00000234127	6	30152232	30181204	-	28973	4377	TRIM26	6742.78	6358.85	5815.82	7037.64	1.18596	0.24605	1.1499	0.201508	0.0336403	0.130052
ENSG00000184898	2	152104454	152118393	-	13940	4717	RBM43	1256.27	1280.24	1400.88	1129.45	0.793405	-0.333871	0.845483	-0.242152	0.0337452	0.130431
ENSG00000185100	14	105190523	105213662	+	23140	5775	ADSSL1	777.218	765.429	646.549	914.028	1.36662	0.450607	1.21282	0.27837	0.0337528	0.130435
ENSG00000162039	16	1883984	1934295	-	50312	2734	MEIOB	135.297	146.583	187.349	95.6261	0.535335	-0.901486	0.787095	-0.34539	0.0337631	0.130449
ENSG00000132517	17	4935895	4955304	-	19410	3934	SLC52A1	91.1691	103.736	128.401	72.906	0.598487	-0.740609	0.79587	-0.329395	0.0337726	0.13046
ENSG00000204444	6	31620193	31625987	+	5795	1660	APOM	255.177	262.648	303.17	211.995	0.741546	-0.431393	0.827386	-0.273368	0.0337849	0.130482
ENSG00000127366	7	141490017	141491166	+	1150	1150	TAS2R5	118.314	126.56	90.0601	172.184	1.63259	0.707165	1.25261	0.324932	0.0338526	0.130711
ENSG00000204176	10	46955444	46971400	-	15957	7158	SYT15	186.326	164.05	140.078	194.014	1.4409	0.526968	1.22717	0.29533	0.0338574	0.130711
ENSG00000255103	1	39876151	39882154	+	6004	6004	KIAA0754	1071.69	1210.36	1422.66	944.982	0.607202	-0.719752	0.797462	-0.326512	0.0338859	0.130788
ENSG00000140876	16	77756411	77776157	+	19747	1502	NUDT7	187.05	170.112	144.323	202.349	1.31687	0.39711	1.20043	0.263555	0.0338908	0.130788
ENSG00000197406	14	102027688	102029789	+	2102	2102	DIO3	56.6122	45.9448	34.2435	60.5716	1.63824	0.71215	1.25305	0.325441	0.0339232	0.130868
ENSG00000166002	11	93211638	93276674	-	65037	1223	SMCO4	1409.89	1355.05	1206.06	1541.29	1.31376	0.393704	1.19955	0.262492	0.0339248	0.130868
ENSG00000145741	5	72794233	72801460	+	7228	2467	BTF3	32188	33265	37247.8	28286.5	0.805566	-0.311926	0.850755	-0.233185	0.033944	0.130916
ENSG00000143851	1	202116141	202130716	-	14576	5906	PTPN7	769.829	743.5	600.813	921.859	1.47858	0.564216	1.2331	0.302292	0.0339756	0.131013
ENSG00000188505	19	39687601	39692524	+	4924	1978	NCCRP1	163.059	174.71	135.418	223.826	1.72138	0.783565	1.26042	0.333905	0.0339835	0.131017
ENSG00000173120	11	66886740	67025558	+	138819	10258	KDM2A	17544.5	18114.1	16633.4	19964.9	1.16435	0.21953	1.1376	0.185993	0.0339978	0.131032
ENSG00000172748	8	182137	197342	+	15206	5385	ZNF596	573.403	614.798	686.842	524.743	0.725504	-0.462945	0.822966	-0.281096	0.0340013	0.131032
ENSG00000172780	3	128806412	128841644	-	35233	4991	RAB43	371.265	387.477	329.488	459.964	1.41209	0.497833	1.22182	0.289035	0.0340117	0.131032
ENSG00000073150	22	50609160	50618723	+	9564	3102	PANX2	619.355	551.217	447.352	681.049	1.54839	0.630773	1.24274	0.313519	0.0340182	0.131032
ENSG00000169469	1	153003678	153005376	+	1699	620	SPRR1B	11.7355	16.4001	5.45031	30.0873	4.35685	2.12328	1.2438	0.314752	0.0340243	0.131032
ENSG00000197982	1	38272651	38275126	+	2476	2231	C1orf122	5370.74	5539.31	4689.71	6601.3	1.36343	0.447239	1.21184	0.277197	0.0340311	0.131032
ENSG00000109536	4	190861943	190884359	+	22417	1707	FRG1	2507.09	2713.76	2367.56	3146.51	1.31446	0.394466	1.19965	0.262617	0.0340351	0.131032
ENSG00000268472	11	112130988	112132117	+	1130	1130	AP002884.2	3.17173	2.98746	3.49292	2.35563	0.610607	-0.711684	0.798233	-0.325119	0.0340453	0.131032
ENSG00000100528	14	54893654	54908149	-	14496	1684	CNIH1	5188.25	5108.78	4718.43	5596.72	1.24366	0.314593	1.17628	0.234233	0.0340474	0.131032
ENSG00000188026	12	123955925	124018265	-	62341	3935	RILPL1	875.96	903.72	947.555	848.925	0.821963	-0.282854	0.858481	-0.220142	0.0340571	0.131044
ENSG00000125304	13	100153671	100216260	+	62590	3885	TM9SF2	20366.4	20808.6	22937.4	18147.6	0.808437	-0.306792	0.852109	-0.230891	0.0341253	0.13128
ENSG00000165752	10	134020996	134145351	-	124356	3543	STK32C	1294.28	1275.08	1181.44	1392.13	1.26699	0.341407	1.18486	0.244711	0.0341413	0.131316
ENSG00000011295	17	15902694	15948329	+	45636	5966	TTC19	3855.8	4017	3790.91	4299.62	1.15945	0.213445	1.13461	0.182193	0.0341543	0.131321
ENSG00000158411	2	99777890	99797521	-	19632	4305	MITD1	2604.2	2718.09	2935.06	2446.89	0.850393	-0.233798	0.873934	-0.194405	0.0341558	0.131321
ENSG00000124570	6	2948393	2972090	-	23698	3994	SERPINB6	7356.84	7663.02	6785.14	8760.38	1.30037	0.378918	1.19553	0.257648	0.0341675	0.13134
ENSG00000149646	20	34556512	34618622	+	62111	4146	CNBD2	43.5198	43.5321	50.617	34.6759	0.68361	-0.548754	0.812758	-0.299103	0.0341745	0.131341
ENSG00000171509	4	159236463	159574524	+	338062	5654	RXFP1	96.6621	96.5201	118.527	69.0114	0.576354	-0.794972	0.793013	-0.334584	0.0342105	0.131431
ENSG00000164744	7	48026745	48068716	-	41972	1720	SUN3	22.0814	24.8454	21.284	29.2972	0.544029	-0.878245	0.78877	-0.342324	0.0342147	0.131431
ENSG00000153266	3	62355356	62359999	-	4644	2193	FEZF2	0.996783	0.770325	1.12642	0.325202	0.228599	-2.12911	0.804643	-0.313579	0.034218	0.131431
ENSG00000111785	12	107168373	107283090	+	114718	7791	RIC8B	1949.8	1942.96	2072.32	1781.25	0.835147	-0.259898	0.865336	-0.208667	0.0342351	0.131471
ENSG00000115998	2	70377012	70475747	-	98736	3630	C2orf42	1205.01	1246.33	1327.78	1144.52	0.865315	-0.208703	0.883219	-0.179157	0.0343437	0.131862
ENSG00000151498	11	134123389	134135749	+	12361	7174	ACAD8	2947.02	2983.66	3245.65	2656.17	0.823238	-0.280619	0.859216	-0.218907	0.0343852	0.131949
ENSG00000185504	17	79506911	79520987	-	14077	5380	C17orf70	3911.3	3726.69	3420.44	4109.52	1.21211	0.277519	1.16265	0.217417	0.034391	0.131949
ENSG00000111605	12	69633317	69668138	+	34822	7190	CPSF6	9309.09	9287.56	10167.2	8188.02	0.836245	-0.258003	0.865971	-0.20761	0.0343922	0.131949
ENSG00000167371	16	29823177	29827201	+	4025	3318	PRRT2	515.146	472.748	554.414	370.666	0.627717	-0.671813	0.801651	-0.318954	0.0343932	0.131949
ENSG00000126856	16	90122974	90158480	-	35507	4104	PRDM7	6.04613	4.67318	3.35652	6.319	1.91122	0.934493	1.27089	0.345842	0.034418	0.132017
ENSG00000254979	11	57154838	57191532	-	36695	2242	RP11-872D17.8	19.0547	17.0427	13.4102	21.5833	1.63065	0.705444	1.25135	0.32348	0.0344331	0.132017
ENSG00000197540	19	544034	549919	+	5886	940	GZMM	106.319	103.724	81.8251	131.097	1.6553	0.727096	1.25375	0.326254	0.0344354	0.132017
ENSG00000104823	19	39306062	39322645	-	16584	2467	ECH1	9821.21	10297.5	12134.7	8001.05	0.770032	-0.377009	0.836949	-0.256789	0.0344426	0.132017
ENSG00000173988	13	46786083	46851501	+	65419	2868	LRRC63	26.1175	24.9356	30.92	17.4551	0.653169	-0.614472	0.806557	-0.310151	0.0344445	0.132017
ENSG00000272414	4	77172874	77232282	+	59409	3242	FAM47E-STBD1	3.43056	3.79868	4.80689	2.53842	0.54859	-0.866201	0.789661	-0.340694	0.0344536	0.132026
ENSG00000239887	1	162336698	162356600	+	19903	4487	C1orf226	1306.86	1323.6	1480.49	1127.5	0.760026	-0.39588	0.833642	-0.2625	0.0346008	0.132553
ENSG00000158195	1	27730730	27816669	-	85940	5666	WASF2	13320	13672.1	14775.1	12293.4	0.823721	-0.279772	0.859526	-0.218387	0.0346082	0.132553
ENSG00000114933	2	206858445	206951027	-	92583	14373	INO80D	2453.47	2417.84	2160.32	2739.73	1.21079	0.275944	1.16195	0.216543	0.0346114	0.132553
ENSG00000135587	6	109761966	109765122	+	3157	2014	SMPD2	1256.18	1259.36	1140.65	1407.75	1.2579	0.33102	1.18134	0.24042	0.034624	0.132576
ENSG00000133433	22	24299601	24303373	-	3773	1099	GSTT2B	40.5542	45.2843	56.2285	31.604	0.574352	-0.799992	0.793355	-0.333961	0.0346842	0.132741
ENSG00000179588	16	88519725	88603424	+	83700	5899	ZFPM1	562.781	550.936	467.58	655.13	1.40321	0.488733	1.21938	0.286152	0.0346883	0.132741
ENSG00000142875	1	84543745	84704181	+	160437	6676	PRKACB	1851.03	1797.81	1956.45	1599.52	0.778201	-0.361785	0.840002	-0.251535	0.0346884	0.132741
ENSG00000071537	14	81937893	82000205	-	62313	9559	SEL1L	9050.19	8866.62	9382.21	8222.13	0.822057	-0.28269	0.858729	-0.219726	0.0346965	0.132741
ENSG00000122223	1	160799950	160832692	-	32743	2904	CD244	90.6742	82.2674	65.5566	103.156	1.54607	0.628609	1.24137	0.311936	0.0347011	0.132741
ENSG00000184224	11	67370351	67374177	-	3827	2434	C11orf72	26.2844	28.5271	24.7472	33.252	1.38473	0.469604	1.2157	0.281791	0.0347178	0.132779
ENSG00000179344	6	32627244	32636160	-	8917	4904	HLA-DQB1	11363	10846.2	8692.63	13538.1	1.63215	0.706774	1.25094	0.323007	0.0347435	0.132852
ENSG00000134216	1	111833484	111863188	+	29705	4632	CHIA	4.38578	5.01857	3.79057	6.55358	0.357908	-1.48234	0.78611	-0.347197	0.0347529	0.132862
ENSG00000178531	19	7989372	7991051	-	1680	1272	CTXN1	4203.62	6755.92	9342.93	3522.15	0.680347	-0.555658	0.812552	-0.299468	0.0347749	0.132897
ENSG00000256061	15	55702723	55800432	-	97710	2917	DYX1C1	153.573	159.096	179.084	134.11	0.777424	-0.363226	0.839761	-0.251949	0.0347788	0.132897
ENSG00000176753	15	40542865	40545170	-	2306	2306	C15orf56	73.4461	65.6435	58.1785	74.9749	1.32387	0.40476	1.20158	0.264935	0.0347824	0.132897
ENSG00000164136	4	142557752	142655140	+	97389	7860	IL15	832.718	789.635	675.243	932.625	1.40025	0.485685	1.2187	0.285345	0.034792	0.132908
ENSG00000139291	12	72079867	72097836	+	17970	5498	TMEM19	2989.45	2921.39	3213.21	2556.62	0.80084	-0.320414	0.849029	-0.236114	0.034804	0.132928
ENSG00000155962	X	154505500	154563966	-	58467	2840	CLIC2	635.516	632.759	544.449	743.146	1.3337	0.415429	1.20406	0.267905	0.034834	0.133017
ENSG00000244005	20	34255977	34287281	-	31305	6024	NFS1	2704.13	2736.17	2968.26	2446.06	0.826329	-0.275213	0.860906	-0.216073	0.0348428	0.133025
ENSG00000148671	10	88727949	88743691	+	15743	998	ADIRF	1379.22	1250.07	490.976	2198.95	1.97232	0.979896	1.27207	0.347182	0.0348541	0.133027
ENSG00000025708	22	50964181	50968485	-	4305	3320	TYMP	7901.32	6982.01	5900.21	8334.26	1.47897	0.564595	1.23197	0.300965	0.0348571	0.133027
ENSG00000147400	X	151995517	151999321	-	3805	1928	CETN2	7729.53	7845.6	7155.96	8707.66	1.24501	0.316157	1.17637	0.234343	0.0348675	0.133041
ENSG00000166897	22	37764000	37823505	-	59506	8782	ELFN2	116.742	125.43	157.434	85.4243	0.53928	-0.890893	0.789257	-0.341433	0.03491	0.133177
ENSG00000160094	1	33722146	33766320	+	44175	3331	ZNF362	2445.98	2404.74	2601.67	2158.57	0.800737	-0.320599	0.849062	-0.236058	0.0350002	0.133495
ENSG00000185630	1	164524821	164868533	+	343713	21771	PBX1	14628.5	14598.2	15874.3	13003.1	0.812288	-0.299937	0.854185	-0.22738	0.035021	0.133549
ENSG00000125834	20	2082257	2157684	+	75428	7055	STK35	5661.99	5585.71	6047.78	5008.12	0.820542	-0.285351	0.858116	-0.220755	0.0351036	0.133838
ENSG00000165376	X	106143394	106174091	+	30698	3410	CLDN2	23.1694	22.2216	19.838	25.2011	1.91478	0.937179	1.2693	0.344028	0.0351148	0.133855
ENSG00000101695	18	29598335	29653176	+	54842	6508	RNF125	639.298	609.512	501.563	744.449	1.40753	0.493167	1.21972	0.28655	0.0351228	0.133859
ENSG00000197852	1	112223252	112298446	-	75195	9199	FAM212B	544.624	469.431	519.217	407.198	0.774367	-0.36891	0.838832	-0.253546	0.0351386	0.133894
ENSG00000185198	19	685521	695460	-	9940	1077	PRSS57	4.32917	4.22947	2.94966	5.82923	2.13001	1.09086	1.27478	0.350254	0.0351691	0.133984
ENSG00000060069	18	77439801	77514510	+	74710	5296	CTDP1	1939.98	1939.28	2106.96	1729.68	0.83593	-0.258546	0.866009	-0.207546	0.0351833	0.133987
ENSG00000182187	2	209007297	209010892	-	3596	641	CRYGB	29.2549	34.7697	17.5731	56.2654	2.75687	1.46303	1.27124	0.346241	0.0351837	0.133987
ENSG00000217455	7	3179868	3214287	-	34420	1725	AC091801.1	33.2588	38.6092	51.7157	22.226	0.442596	-1.17594	0.78387	-0.351314	0.0352006	0.134026
ENSG00000083535	13	73356197	73590591	+	234395	3669	PIBF1	1722.97	1776.16	1932.97	1580.15	0.846823	-0.239867	0.872084	-0.19746	0.0352294	0.13411
ENSG00000135503	12	52345451	52390862	+	45412	5690	ACVR1B	4612.85	4683.45	5076.89	4191.65	0.813108	-0.298481	0.854639	-0.226612	0.035242	0.134131
ENSG00000124659	6	42712219	42714558	-	2340	2157	TBCC	3200.3	3186.78	2938.74	3496.83	1.22794	0.296243	1.16927	0.225614	0.0352598	0.134173
ENSG00000173818	17	78388965	78411886	+	22922	7253	ENDOV	1535.67	1484.52	1331.92	1675.26	1.30101	0.379636	1.19487	0.256854	0.0353131	0.13435
ENSG00000188822	1	24197016	24285549	-	88534	5468	CNR2	21.9798	24.2243	17.9926	32.014	1.77504	0.827853	1.26145	0.335079	0.0353342	0.134388
ENSG00000144134	2	114384806	114400973	+	16168	6008	RABL2A	1515.88	1580.65	1750.38	1368.49	0.783939	-0.351186	0.842449	-0.247338	0.0353368	0.134388
ENSG00000139410	12	113860042	113876081	+	16040	2216	SDSL	1361.83	1366.91	1187.91	1590.67	1.36871	0.452818	1.21171	0.277045	0.0353531	0.134414
ENSG00000162819	1	222885895	222908538	+	22644	4932	BROX	4901.47	4964.15	5310.93	4530.67	0.844849	-0.243235	0.870984	-0.199281	0.0353608	0.134414
ENSG00000051128	19	19040010	19052070	-	12061	3422	HOMER3	2834.67	3033.88	3626.81	2292.72	0.706537	-0.501164	0.819076	-0.287931	0.0353643	0.134414
ENSG00000161082	19	3224701	3297074	+	72374	6024	CELF5	384.271	411.23	320.833	524.225	1.65421	0.726146	1.25189	0.324104	0.0353837	0.134462
ENSG00000087237	16	56995762	57017757	+	21996	2085	CETP	71.125	75.2681	62.0206	91.8276	1.44305	0.529117	1.22562	0.29351	0.0354101	0.134537
ENSG00000067715	12	79257773	79845788	+	588016	6494	SYT1	304.614	316.8	376.076	242.706	0.63169	-0.662711	0.803478	-0.31567	0.0354227	0.134558
ENSG00000184203	3	195241221	195270209	-	28989	5128	PPP1R2	4707.6	4707.24	5200.88	4090.19	0.82794	-0.272401	0.861897	-0.214413	0.0354313	0.134565
ENSG00000170540	16	18802991	18813000	-	10010	3664	ARL6IP1	19787.2	19242.6	17752.8	21105	1.23703	0.306881	1.17291	0.230087	0.0354913	0.134753
ENSG00000119689	14	75348594	75370448	+	21855	4550	DLST	8444.61	8419.7	9135.89	7524.45	0.818097	-0.289656	0.857065	-0.222523	0.0354946	0.134753
ENSG00000164404	5	132196873	132202576	-	5704	3103	GDF9	218.225	208.98	174.903	251.576	1.37408	0.458464	1.21264	0.278157	0.0355628	0.134986
ENSG00000103355	16	2833954	2837949	-	3996	2112	PRSS33	570.599	539.865	730.091	302.082	0.410179	-1.28568	0.784884	-0.349449	0.0355697	0.134986
ENSG00000135940	2	98262503	98264846	+	2344	1441	COX5B	21901	20451.4	19091	22151.9	1.34763	0.430425	1.20668	0.271041	0.0356901	0.135407
ENSG00000175274	11	44907454	44972840	-	65387	7342	TP53I11	6322.67	5618.91	5002.93	6388.88	1.27937	0.355438	1.188	0.24854	0.0356988	0.135407
ENSG00000130830	X	154006959	154049282	-	42324	5396	MPP1	1709.87	1547.54	1370.24	1769.16	1.28382	0.360442	1.18941	0.25025	0.0357013	0.135407
ENSG00000081041	4	74962752	74965010	-	2259	1500	CXCL2	607.117	569.92	433.196	740.825	1.67372	0.743055	1.2529	0.325276	0.0357742	0.135643
ENSG00000127084	9	95709733	95798518	+	88786	6055	FGD3	937.303	912.465	822.125	1025.39	1.26304	0.336906	1.18249	0.241829	0.0357774	0.135643
ENSG00000180667	1	207217194	207226325	-	9132	6521	YOD1	1755.8	1817.11	1978.71	1615.1	0.818043	-0.289751	0.85714	-0.222397	0.0358058	0.135725
ENSG00000164610	7	33134409	33149013	-	14605	1898	RP9	1351.01	1406.4	1259.14	1590.48	1.28592	0.362804	1.18997	0.250927	0.0358482	0.135834
ENSG00000233436	11	57510986	57519253	-	8268	3188	BTBD18	5.19229	5.44194	5.0118	5.97962	1.64276	0.716123	1.24998	0.321902	0.0358485	0.135834
ENSG00000165997	10	18948334	18970568	+	22235	7196	ARL5B	3576.39	3659.24	4004.48	3227.69	0.787846	-0.344014	0.844191	-0.244359	0.0358846	0.135936
ENSG00000179979	4	1385340	1389780	+	4441	4441	CRIPAK	969.765	997.292	836.356	1198.46	1.39619	0.481491	1.21675	0.283029	0.0358893	0.135936
ENSG00000119335	9	131445703	131458679	+	12977	4355	SET	37297.1	36718.6	34082.9	40013.2	1.19413	0.25596	1.1534	0.205891	0.035902	0.135958
ENSG00000105717	19	19672522	19729725	-	57204	2548	PBX4	329.024	329.358	371.371	276.841	0.721788	-0.470353	0.823314	-0.280486	0.0359297	0.136015
ENSG00000188039	19	16830787	16928774	+	97988	8470	NWD1	351.779	273.302	344.535	184.261	0.56037	-0.835548	0.793168	-0.334302	0.0359307	0.136015
ENSG00000168701	16	67261006	67263181	+	2176	1787	TMEM208	2783.34	2748.1	2515.6	3038.72	1.24654	0.317935	1.17639	0.234368	0.0359415	0.136029
ENSG00000138769	4	76503215	76555900	-	52686	3781	CDKL2	149.371	138.785	164.704	106.387	0.641344	-0.640829	0.805855	-0.311409	0.0360201	0.1363
ENSG00000167930	16	284545	319942	+	35398	5157	ITFG3	5275.68	5286.57	4785.48	5912.93	1.27501	0.350509	1.18637	0.246556	0.0360399	0.136349
ENSG00000004776	19	36245469	36248980	-	3512	1722	HSPB6	1414	1620.08	1737.6	1473.19	0.658673	-0.602365	0.809203	-0.305427	0.0360641	0.136414
ENSG00000143321	1	156711899	156736717	-	24819	3790	HDGF	51161.9	53174.4	57381.7	47915.3	0.850912	-0.232919	0.87466	-0.193206	0.0361298	0.136636
ENSG00000267796	19	36239262	36245420	+	6159	2820	LIN37	508.087	538.977	591.253	473.632	0.80449	-0.313854	0.851114	-0.232576	0.0361561	0.13671
ENSG00000197142	10	114133776	114188138	+	54363	4318	ACSL5	4639.87	4451.36	3670.41	5427.56	1.48007	0.565662	1.23036	0.299077	0.0361947	0.136807
ENSG00000108604	17	61909444	61920425	-	10982	3731	SMARCD2	10031.1	9209.03	8550.99	10031.6	1.21182	0.277181	1.16179	0.216347	0.0361959	0.136807
ENSG00000203871	6	88106840	88109467	+	2628	1568	C6orf164	73.5513	67.8984	51.7171	88.125	1.63009	0.70495	1.24806	0.31969	0.0362524	0.136994
ENSG00000109458	4	144257915	144395721	+	137807	10119	GAB1	1465.78	1461.01	1545.92	1354.86	0.807704	-0.308102	0.852565	-0.230118	0.0362843	0.137071
ENSG00000110844	12	49962001	50038449	+	76449	9444	PRPF40B	2329.85	2412.14	2549.56	2240.36	0.7946	-0.3317	0.847031	-0.239513	0.0362865	0.137071
ENSG00000205664	X	3735569	3761898	-	26330	3054	RP11-706O15.1	1237.44	1239.99	1094.43	1421.94	1.30837	0.387769	1.19618	0.258439	0.0363478	0.137274
ENSG00000152256	2	173420101	173489823	+	69723	15115	PDK1	3627.67	3820.27	4148.67	3409.78	0.768779	-0.379359	0.837492	-0.255853	0.0363543	0.137274
ENSG00000162409	1	57110995	57181008	+	70014	9347	PRKAA2	989.024	1043.84	1202.65	845.333	0.689581	-0.536207	0.815934	-0.293476	0.0363806	0.137347
ENSG00000221845	7	47694842	47701246	+	6405	2911	C7orf65	14.815	15.923	12.4035	20.3223	1.79029	0.840193	1.26014	0.333579	0.0363897	0.137355
ENSG00000100299	22	51061182	51066607	-	5426	2938	ARSA	2426.09	2456.45	2176.33	2806.6	1.28149	0.357817	1.18822	0.2488	0.0364018	0.137374
ENSG00000135424	12	56078352	56109827	-	31476	6377	ITGA7	3296.18	3335.69	2771.64	4040.75	1.45832	0.544308	1.22679	0.294894	0.0364385	0.137473
ENSG00000119636	14	74486056	74549566	+	63511	4620	CCDC176	616.824	621.554	684.92	542.347	0.7951	-0.330791	0.847299	-0.239058	0.0364462	0.137473
ENSG00000143774	1	228327663	228336685	+	9023	4725	GUK1	18576.7	18710.2	17678	20000.4	1.22389	0.291478	1.16702	0.222824	0.0364491	0.137473
ENSG00000167333	11	4619902	4629489	-	9588	4282	TRIM68	928.72	947.159	1025.72	848.957	0.822069	-0.282669	0.85928	-0.218799	0.0364564	0.137475
ENSG00000155111	6	110931181	111137161	-	205981	7620	CDK19	2948.93	2962.84	3176.33	2695.97	0.830174	-0.268515	0.863335	-0.212007	0.0364796	0.137528
ENSG00000165164	X	35937851	36008269	+	70419	3613	CXorf22	71.5962	68.8385	82.328	51.9766	0.573257	-0.802747	0.795549	-0.329977	0.0364845	0.137528
ENSG00000157064	1	183217372	183387737	-	170366	7165	NMNAT2	1592.72	1665.97	1380.53	2022.77	1.76493	0.819611	1.2583	0.331474	0.0365147	0.137615
ENSG00000164188	5	36248536	36302216	-	53681	3363	RANBP3L	111.93	108.607	129.648	82.3049	0.569584	-0.81202	0.79516	-0.330683	0.0365555	0.137717
ENSG00000271303	20	627259	634014	-	6756	2698	SRXN1	155.278	162.908	144.012	186.529	1.3279	0.409142	1.20116	0.264433	0.0365558	0.137717
ENSG00000068781	2	48757064	49003654	+	246591	4294	STON1-GTF2A1L	24.6095	25.7132	19.3968	33.6087	1.65534	0.727127	1.2498	0.321696	0.0365903	0.137821
ENSG00000178473	10	5406972	5416169	+	9198	714	UCN3	3.17177	3.42973	1.92839	5.30641	2.5264	1.33708	1.2699	0.344709	0.0366265	0.137931
ENSG00000162302	11	64126620	64139687	+	13068	3807	RPS6KA4	3655.97	3512.51	3286.35	3795.2	1.18478	0.244613	1.14833	0.199542	0.0366531	0.137987
ENSG00000136937	9	100395908	100436030	+	40123	5548	NCBP1	4433.4	4263.23	3935.11	4673.39	1.17283	0.229993	1.14183	0.191346	0.0366555	0.137987
ENSG00000007314	17	62015914	62050278	-	34365	8247	SCN4A	41.7633	39.5829	47.1589	30.1128	0.640282	-0.64322	0.80632	-0.310576	0.036679	0.138032
ENSG00000198815	1	42642210	42801548	-	159339	6893	FOXJ3	6766.16	7077.75	7504.31	6544.56	0.834109	-0.261692	0.865435	-0.208503	0.0366817	0.138032
ENSG00000105655	19	18545198	18549111	-	3914	3284	ISYNA1	15208.1	16234.8	19204.5	12522.7	0.711362	-0.491343	0.821256	-0.284096	0.0367293	0.138164
ENSG00000159374	2	74785010	74875465	-	90456	3000	M1AP	643.976	629.426	720.178	515.987	0.699	-0.516636	0.818334	-0.289238	0.0367306	0.138164
ENSG00000173960	2	24150155	24227779	+	77625	6882	UBXN2A	1930.81	1927.55	2069.81	1749.74	0.834789	-0.260516	0.865815	-0.207869	0.0367649	0.138266
ENSG00000107821	10	102821598	102827888	+	6291	3613	KAZALD1	1481.7	1602.9	1959.44	1157.22	0.59967	-0.737758	0.799662	-0.322538	0.0367766	0.138284
ENSG00000091482	X	21724090	21776281	-	52192	1040	SMPX	90.9468	91.3315	73.6207	113.47	1.55565	0.63752	1.23931	0.309543	0.0367972	0.138335
ENSG00000023839	10	101542489	101611949	+	69461	6232	ABCC2	98.1958	106.996	89.3455	129.058	1.4418	0.527872	1.22371	0.291265	0.0368344	0.138407
ENSG00000136731	2	128848774	128953251	+	104478	11349	UGGT1	7666.25	7856.5	8335.74	7257.45	0.824574	-0.278279	0.860621	-0.216549	0.0368369	0.138407
ENSG00000157379	14	24759804	24769039	-	9236	5002	DHRS1	2832.77	2936.27	2785.64	3124.55	1.24422	0.315244	1.17504	0.232711	0.0368375	0.138407
ENSG00000177483	2	238707032	238751451	+	44420	6049	RBM44	84.7912	98.9457	82.4801	119.528	1.4819	0.567453	1.22976	0.298374	0.0368579	0.138449
ENSG00000185962	1	152595310	152595579	-	270	270	LCE3A	1.01025	1.14244	1.96895	0.109316	0.170537	-2.55184	0.825599	-0.276487	0.0368628	0.138449
ENSG00000205057	12	92813870	92821924	-	8055	686	CLLU1OS	9.66855	10.1575	13.6641	5.77418	0.429723	-1.21852	0.786954	-0.34565	0.0368706	0.138452
ENSG00000185155	1	226411319	226414755	+	3437	2029	MIXL1	64.1555	62.7141	71.9772	51.1352	0.644109	-0.634624	0.807217	-0.308972	0.0368818	0.138462
ENSG00000105976	7	116312444	116438440	+	125997	7109	MET	3721.3	3894.6	4532.06	3097.77	0.657441	-0.605066	0.809728	-0.304492	0.0368874	0.138462
ENSG00000181467	3	152880029	152886265	+	6237	6237	RAP2B	4347.58	3956.87	3545.03	4471.66	1.20267	0.266243	1.15724	0.210687	0.036904	0.138472
ENSG00000125869	20	9495005	9511171	+	16167	2042	LAMP5	2731.95	2572.26	3106.55	1904.4	0.622623	-0.68357	0.803471	-0.315682	0.0369043	0.138472
ENSG00000100216	22	39077953	39080818	+	2866	1583	TOMM22	6559.09	6613.06	6028.37	7343.92	1.2354	0.304983	1.17156	0.228425	0.0369233	0.138498
ENSG00000163870	3	127291912	127317094	-	25183	3596	TPRA1	4816.85	4891.33	4635.35	5211.3	1.19054	0.251613	1.15124	0.203186	0.0369253	0.138498
ENSG00000166246	16	4784273	4799397	+	15125	3977	C16orf71	116.005	104.619	90.8578	121.82	1.38814	0.473156	1.21411	0.279904	0.036938	0.138517
ENSG00000156076	12	65444406	65515346	-	70941	2368	WIF1	63.5386	29.2419	42.8694	12.2075	0.387209	-1.36882	0.788524	-0.342773	0.0369444	0.138517
ENSG00000197705	18	30252634	30353025	-	100392	4992	KLHL14	7879.97	8759.93	10080	7109.88	0.725561	-0.462831	0.825001	-0.277533	0.0369724	0.138596
ENSG00000166800	11	18477371	18501147	+	23777	2586	LDHAL6A	9.24265	7.55817	9.81103	4.7421	0.537339	-0.896094	0.792058	-0.336322	0.0369896	0.138633
ENSG00000103502	16	29869678	29875057	-	5380	3325	CDIPT	8898.44	8861.18	8411.54	9423.23	1.17981	0.238551	1.14557	0.196067	0.0370297	0.13873
ENSG00000182447	3	161214596	161221730	+	7135	1434	OTOL1	0.946027	1.02003	0.365446	1.83826	4.22186	2.07788	1.2361	0.3058	0.0370326	0.13873
ENSG00000152926	7	64432154	64467062	-	34909	10688	ZNF117	5023.24	5311.67	5995.23	4457.21	0.714354	-0.485289	0.822207	-0.282427	0.0370365	0.13873
ENSG00000163877	1	38000050	38019903	-	19854	4888	SNIP1	2305.02	2375.74	2582.34	2117.49	0.81903	-0.288012	0.858022	-0.220914	0.0370996	0.138922
ENSG00000169169	19	50194155	50216988	+	22834	5864	CPT1C	721.535	718.654	846.191	559.232	0.668847	-0.580253	0.812165	-0.300155	0.0371019	0.138922
ENSG00000154118	16	87635441	87731762	+	96322	5941	JPH3	277.707	272.253	201.577	360.598	2.33509	1.22348	1.26988	0.344687	0.0371502	0.139076
ENSG00000144649	3	43020759	43101703	+	80945	4411	FAM198A	546.863	580.651	687.766	446.757	0.679653	-0.557131	0.814434	-0.296129	0.0371621	0.139087
ENSG00000268080	8	94241867	94242388	+	522	471	AC016885.1	75.074	94.0585	127.919	51.7329	0.384053	-1.38062	0.789139	-0.341648	0.0371673	0.139087
ENSG00000162777	1	111729796	111747157	-	17362	5515	DENND2D	4294.68	4268.52	3863.94	4774.25	1.25448	0.327086	1.17864	0.237128	0.0372061	0.139206
ENSG00000103363	16	2821415	2827298	-	5884	1128	TCEB2	15950.4	16593.7	14665.4	19004.1	1.37876	0.463371	1.21197	0.277353	0.0372337	0.139282
ENSG00000268182	19	57154513	57167134	+	12622	1076	SMIM17	24.9836	26.4649	30.0274	22.0119	0.673121	-0.571062	0.813179	-0.298356	0.037273	0.139403
ENSG00000149124	11	58407899	58499447	-	91549	2808	GLYAT	4.16333	4.36301	5.84301	2.513	0.420379	-1.25024	0.787924	-0.343872	0.0373183	0.139546
ENSG00000127083	9	95176527	95186743	-	10217	2449	OMD	397.327	439.169	546.899	304.507	0.50818	-0.976589	0.790166	-0.339773	0.0373815	0.139733
ENSG00000153002	3	148508889	148577974	+	69086	5703	CPB1	69.0234	49.4197	36.0373	66.1477	2.05862	1.04168	1.26765	0.342162	0.0373827	0.139733
ENSG00000118729	1	116242628	116311402	-	68775	2769	CASQ2	98.6983	96.0496	115.726	71.4536	0.61784	-0.694694	0.8032	-0.316169	0.0373896	0.139733
ENSG00000196517	1	44457172	44497139	-	39968	5159	SLC6A9	1917.94	2050.72	2290.6	1750.87	0.7234	-0.467135	0.824728	-0.27801	0.0374019	0.139752
ENSG00000105929	7	138391040	138484305	-	93266	4034	ATP6V0A4	108.975	96.9307	94.6592	99.7701	1.75198	0.808987	1.25557	0.328347	0.037444	0.139863
ENSG00000178795	11	76927603	77012732	-	85130	3188	GDPD4	12.3087	33.2069	52.8751	8.62165	0.456343	-1.13181	0.788037	-0.343665	0.0374458	0.139863
ENSG00000099917	22	20850200	20941919	+	91720	10374	MED15	6225.27	6221.18	5648.91	6936.51	1.21203	0.27743	1.16137	0.215828	0.0374874	0.13997
ENSG00000088538	3	50712672	51421629	+	708958	8755	DOCK3	729.191	741.202	884.496	562.086	0.640902	-0.641825	0.807231	-0.308947	0.0374888	0.13997
ENSG00000125845	20	6748311	6760927	+	12617	3601	BMP2	131.553	132.479	151.637	108.531	0.681326	-0.553582	0.81507	-0.295003	0.0375057	0.140007
ENSG00000168702	2	140988992	142889270	-	1900279	17040	LRP1B	197.016	250.777	187.455	329.93	1.79815	0.846513	1.25814	0.331287	0.0375513	0.140091
ENSG00000135974	2	105953816	105965668	+	11853	4768	C2orf49	2617.23	2779.41	2980.11	2528.53	0.856989	-0.222652	0.878571	-0.186769	0.0375519	0.140091
ENSG00000116824	1	117297007	117311850	+	14844	1679	CD2	980.196	940.458	711.952	1226.09	1.67399	0.743293	1.24965	0.32153	0.0375564	0.140091
ENSG00000128709	2	176987088	176989853	+	2766	2418	HOXD9	1078.51	1247.82	988.778	1571.63	1.58449	0.664021	1.24133	0.311884	0.0375568	0.140091
ENSG00000135502	12	58013310	58019934	+	6625	4276	SLC26A10	260.412	282.933	299.03	262.813	0.608685	-0.716233	0.80196	-0.318397	0.0375851	0.140132
ENSG00000188107	6	64429876	66417118	-	1987243	17070	EYS	51.8792	58.9188	66.9092	48.9309	0.628029	-0.671096	0.805095	-0.31277	0.0375867	0.140132
ENSG00000196943	14	24769068	24778330	+	9263	6033	NOP9	4233.9	4251.8	3886.42	4708.52	1.19275	0.25429	1.15214	0.204316	0.037594	0.140132
ENSG00000269545	19	58740831	58798173	+	57343	1463	CTD-3138B18.4	2.46019	2.47706	3.04985	1.76107	0.567944	-0.816181	0.796287	-0.32864	0.0375963	0.140132
ENSG00000135972	2	105654441	105716418	+	61978	1915	MRPS9	3114.84	3273.07	3561.01	2913.15	0.848048	-0.237783	0.873316	-0.195424	0.0376311	0.140183
ENSG00000169994	2	128293378	128395304	+	101927	8806	MYO7B	215.085	223.791	176.565	282.822	1.61577	0.692224	1.24435	0.315387	0.037636	0.140183
ENSG00000135521	6	144164481	144184949	+	20469	1847	LTV1	2801.01	2958.69	3178.6	2683.81	0.852603	-0.230054	0.875965	-0.191055	0.0376384	0.140183
ENSG00000172123	17	33738079	33760302	-	22224	3560	SLFN12	893.523	900.138	974.364	807.354	0.804662	-0.313545	0.851735	-0.231523	0.0376429	0.140183
ENSG00000174606	1	213165524	213189168	-	23645	7349	ANGEL2	2928.83	2966.91	3129.08	2764.19	0.840645	-0.250432	0.869179	-0.202275	0.0376458	0.140183
ENSG00000104059	15	29412457	29862927	-	450471	5545	FAM189A1	389.666	347.299	422.03	253.885	0.598251	-0.741176	0.800508	-0.321011	0.0376946	0.140338
ENSG00000181284	17	7338762	7340998	+	2237	2129	TMEM102	1013.9	1059.35	1179.17	909.562	0.793979	-0.332827	0.847363	-0.238947	0.0377176	0.140397
ENSG00000175806	8	9911778	10286401	+	374624	4162	MSRA	530.252	526.674	467.427	600.733	1.27861	0.354573	1.18645	0.246652	0.0377481	0.140466
ENSG00000174917	19	5678432	5680907	-	2476	1854	C19orf70	3195.28	3192.09	2867	3598.44	1.34576	0.428417	1.20444	0.268362	0.0377548	0.140466
ENSG00000007129	19	42055886	42093197	+	37312	1926	CEACAM21	97.4707	94.0786	77.926	114.269	1.46217	0.54811	1.22576	0.293675	0.0377576	0.140466
ENSG00000171053	11	125616188	125619762	+	3575	2348	PATE1	0.929286	0.685778	1.15124	0.103946	0.285497	-1.80845	0.801369	-0.319461	0.0377698	0.140485
ENSG00000168158	16	3405889	3406924	+	1036	1036	OR2C1	4.50266	5.28199	6.47378	3.79226	0.56882	-0.813956	0.79665	-0.327982	0.0377975	0.140539
ENSG00000100353	22	36906897	36925483	-	18587	4070	EIF3D	19799.3	20362.7	18899.6	22191.5	1.25037	0.322358	1.17683	0.234907	0.0378117	0.140539
ENSG00000159259	21	37757676	37791313	+	33638	5118	CHAF1B	1493.66	1118.01	1018.18	1242.79	1.23701	0.306858	1.17176	0.228683	0.0378124	0.140539
ENSG00000168394	6	32812986	32821755	-	8770	4742	TAP1	14378.5	12769.2	10664.4	15400.2	1.4158	0.501616	1.21827	0.284834	0.037813	0.140539
ENSG00000107130	9	132934857	132999583	+	64727	5128	NCS1	4593.15	4638.5	4211.09	5172.76	1.25752	0.330582	1.17937	0.238022	0.0378453	0.140625
ENSG00000169213	1	52373628	52456436	-	82809	12844	RAB3B	324.5	323.627	367.527	268.751	0.636148	-0.652565	0.806751	-0.309805	0.0378503	0.140625
ENSG00000135407	12	58191159	58212487	-	21329	5889	AVIL	1629.18	1617.47	1315.49	1994.95	1.46915	0.554978	1.22663	0.294696	0.0378841	0.140724
ENSG00000167136	9	131580753	131584956	+	4204	1172	ENDOG	808.493	780.883	686.644	898.683	1.26246	0.336242	1.18106	0.240085	0.0378936	0.140732
ENSG00000260362	16	9760742	9770700	-	9959	660	RP11-297M9.1	11.669	9.53381	5.58541	14.4693	2.75123	1.46008	1.26253	0.336313	0.0379135	0.14078
ENSG00000138378	2	191894302	192016322	-	122021	4250	STAT4	292.994	284.609	231.8	350.619	1.44597	0.532035	1.22306	0.290495	0.0379554	0.140909
ENSG00000137822	15	43661419	43699293	+	37875	8495	TUBGCP4	2142.77	2009.43	1896.4	2150.71	1.19294	0.254518	1.15211	0.204283	0.0379647	0.140916
ENSG00000119943	10	100143322	100174941	-	31620	3867	PYROXD2	1212.43	1178.4	1031.21	1362.38	1.33557	0.417453	1.20188	0.265295	0.0379736	0.140923
ENSG00000135018	9	86274878	86323118	-	48241	7117	UBQLN1	10678.5	10490.4	9737.6	11431.4	1.17726	0.235435	1.14392	0.19399	0.0379847	0.140937
ENSG00000075415	12	98987369	98995946	+	8578	4685	SLC25A3	29362.8	30165.5	32843.2	26818.3	0.840425	-0.250809	0.869143	-0.202335	0.0379946	0.140948
ENSG00000237693	5	150226085	150280298	+	54214	2271	IRGM	6.80945	6.62367	8.42072	4.37737	0.611332	-0.709972	0.802861	-0.316777	0.038033	0.141063
ENSG00000136854	9	130374544	130457460	+	82917	4850	STXBP1	2371.35	2356.93	2151.88	2613.25	1.21096	0.276157	1.16067	0.214955	0.038046	0.141085
ENSG00000175315	11	65779312	65780976	+	1665	759	CST6	427.063	514.352	479.222	558.264	1.7115	0.775261	1.2516	0.323768	0.0380698	0.141117
ENSG00000005187	16	20621565	20808903	+	187339	5095	ACSM3	1374.85	1274.93	1086.7	1510.22	1.39236	0.477528	1.21378	0.279505	0.0380733	0.141117
ENSG00000150201	10	43867090	43871783	+	4694	774	FXYD4	91.6132	86.1321	123.096	39.927	0.45986	-1.12073	0.789159	-0.341611	0.0380762	0.141117
ENSG00000125814	20	23355159	23402125	-	46967	5188	NAPB	1915.37	2005.78	2150.9	1824.39	0.816228	-0.292956	0.857037	-0.22257	0.0381244	0.141269
ENSG00000235169	1	3689352	3692546	+	3195	954	SMIM1	286.481	318.812	271.337	378.157	1.43724	0.523298	1.22145	0.288599	0.0381555	0.141357
ENSG00000162630	1	193148175	193155784	-	7610	3274	B3GALT2	59.3155	59.8693	40.296	84.3358	1.71063	0.774526	1.25134	0.323477	0.0381717	0.141391
ENSG00000175229	11	65809423	65816651	-	7229	2481	GAL3ST3	388.718	398.299	508.383	260.695	0.456137	-1.13246	0.789366	-0.341233	0.0382339	0.14157
ENSG00000134146	15	35509546	35838394	-	328849	8066	DPH6	708.017	661.583	609.004	727.307	1.23368	0.302971	1.17025	0.226813	0.0382346	0.14157
ENSG00000173598	12	93771659	93797024	+	25366	5180	NUDT4	3048.84	3126.75	3451.31	2721.05	0.755189	-0.40509	0.83412	-0.261673	0.0382687	0.14167
ENSG00000042429	11	93517393	93547861	+	30469	10773	MED17	3191.85	3268.76	3062.03	3527.18	1.16021	0.214386	1.13413	0.181586	0.0383089	0.141792
ENSG00000113070	5	139712428	139726216	-	13789	3018	HBEGF	1154.07	1109.07	966.074	1287.81	1.33322	0.414917	1.20104	0.264286	0.038318	0.141799
ENSG00000147614	8	86999552	87166457	+	166906	3010	ATP6V0D2	37.4923	38.6299	45.0789	30.5686	0.600806	-0.735029	0.801647	-0.318962	0.0383689	0.141961
ENSG00000127903	19	57174020	57183151	-	9132	2802	ZNF835	277.525	247.277	210.573	293.158	1.41141	0.497133	1.2169	0.283208	0.0383861	0.141984
ENSG00000028839	6	134273308	134311570	+	38263	5039	TBPL1	1677.31	1723.8	1886.22	1520.78	0.823328	-0.280461	0.860472	-0.2168	0.0383897	0.141984
ENSG00000111647	12	100422233	100536626	-	114394	6616	UHRF1BP1L	1470.26	1446.8	1521.61	1353.27	0.82923	-0.270156	0.863395	-0.211908	0.0384303	0.142107
ENSG00000214216	3	158680717	158984096	+	303380	2923	IQCJ	1.17631	1.28502	0.635998	2.09629	3.47694	1.79782	1.24627	0.317611	0.0384473	0.142143
ENSG00000099849	11	560404	564021	+	3618	2492	RASSF7	8568.86	8902.79	8260.99	9705.04	1.33369	0.415424	1.20102	0.264265	0.0384782	0.142229
ENSG00000135924	2	220143989	220151622	+	7634	5886	DNAJB2	7264.57	7773.24	7261.42	8413.02	1.25757	0.330637	1.17904	0.237612	0.038485	0.142229
ENSG00000187080	1	248128535	248129641	+	1107	1107	OR2AK2	1.42331	1.61925	0.855497	2.57395	2.77136	1.47059	1.26038	0.333856	0.0384987	0.142253
ENSG00000072062	19	14202500	14228896	-	26397	6144	PRKACA	7370.29	7201.91	7573.68	6737.2	0.841608	-0.248779	0.869919	-0.201047	0.0385507	0.142419
ENSG00000204531	6	31132119	31148508	-	16390	2876	POU5F1	1318.82	1329.82	1009.3	1730.48	1.72799	0.789091	1.25179	0.323987	0.0385801	0.1425
ENSG00000145687	5	80708840	81047616	-	338777	11284	SSBP2	2303.15	2330.44	2577.05	2022.19	0.79568	-0.32974	0.848388	-0.237203	0.0385953	0.14253
ENSG00000124479	X	43808022	43832750	-	24729	1833	NDP	671.646	666.005	450.191	935.773	1.95332	0.965925	1.26221	0.335948	0.0386138	0.142571
ENSG00000083635	13	45513384	45563618	-	50235	3492	NUFIP1	971.159	1025.59	1111.09	918.718	0.860173	-0.217302	0.880719	-0.183246	0.0386727	0.142762
ENSG00000163485	1	203059782	203136533	+	76752	4191	ADORA1	834.593	956.738	1150.02	715.135	0.677946	-0.560758	0.815347	-0.294514	0.0386905	0.142801
ENSG00000164037	4	103806205	103940896	-	134692	2977	SLC9B1	43.7411	41.5653	45.3801	36.7968	0.789908	-0.340243	0.846202	-0.240926	0.0387579	0.143023
ENSG00000095777	10	26223196	26501456	+	278261	8188	MYO3A	469.609	247.893	178.462	334.681	1.8872	0.916248	1.25965	0.333017	0.038775	0.143059
ENSG00000197903	6	27106073	27114619	-	8547	820	HIST1H2BK	8660.86	8214.04	6846.39	9923.6	1.44909	0.535151	1.22251	0.289851	0.0388402	0.143267
ENSG00000132749	11	68474908	68519032	-	44125	5833	MTL5	1768.06	1797.96	1637.79	1998.18	1.27718	0.35296	1.18532	0.245276	0.0388459	0.143267
ENSG00000173821	17	78234665	78372586	+	137922	28570	RNF213	31109.7	27977.7	23717.5	33302.9	1.33323	0.414921	1.20061	0.263769	0.0388542	0.143268
ENSG00000094841	X	74493920	74524435	+	30516	2825	UPRT	835.306	828.694	775.677	894.964	1.17319	0.230436	1.14145	0.190871	0.0388609	0.143268
ENSG00000164325	5	72469022	72470970	+	1949	1759	TMEM174	0.831942	1.36112	1.34688	1.37892	3.6456	1.86616	1.24145	0.312022	0.0388902	0.143306
ENSG00000176142	3	119148347	119187677	-	39331	5333	TMEM39A	4642.28	4917.9	5171.26	4601.21	0.868083	-0.204096	0.885738	-0.175048	0.0388939	0.143306
ENSG00000117425	1	45285516	45308735	-	23220	5149	PTCH2	527.179	454.929	561.779	321.368	0.604042	-0.72728	0.802708	-0.317053	0.0388997	0.143306
ENSG00000164120	4	175411328	175444305	-	32978	5529	HPGD	1580.02	1576.31	1104.35	2166.26	1.99701	0.997845	1.26265	0.336454	0.0389003	0.143306
ENSG00000269679	18	77275812	77276057	-	246	246	AC018445.1	0.739649	2.63792	1.26855	4.34963	0.28957	-1.78802	0.803043	-0.316452	0.0389297	0.143387
ENSG00000124588	6	2988221	3019996	+	31776	2451	NQO2	1599.04	1483.01	1344.75	1655.83	1.25769	0.330772	1.17883	0.23735	0.038951	0.143424
ENSG00000075131	15	66628544	66679084	-	50541	2755	TIPIN	762.271	673.419	620.321	739.791	1.21261	0.278115	1.16105	0.215431	0.0389618	0.143424
ENSG00000160710	1	154554538	154600475	-	45938	8356	ADAR	41103.1	41188.5	43719.3	38025	0.840985	-0.249849	0.869676	-0.20145	0.0389621	0.143424
ENSG00000131051	20	34291531	34330234	-	38704	9307	RBM39	35033	36728.6	40026.2	32606.6	0.82437	-0.278637	0.861146	-0.21567	0.0389688	0.143424
ENSG00000137692	11	102932805	102962944	-	30140	1700	DCUN1D5	3177.95	3197.35	2958.17	3496.33	1.23418	0.303548	1.17009	0.226621	0.0389901	0.143461
ENSG00000082068	5	37379314	37753537	+	374224	7039	WDR70	3637.64	3787.28	4093.32	3404.74	0.855694	-0.224833	0.878063	-0.187604	0.0389936	0.143461
ENSG00000101574	18	2537524	2571508	-	33985	5724	METTL4	1164.69	1079.51	1157.7	981.764	0.829599	-0.269514	0.863749	-0.211315	0.0390479	0.143634
ENSG00000187147	1	44870866	45117396	+	246531	9779	RNF220	7667.71	8136.39	8856.31	7236.5	0.845044	-0.242901	0.87193	-0.197716	0.0390558	0.143636
ENSG00000144867	3	133502877	133544616	+	41740	4180	SRPRB	5792.33	5821.87	5408.63	6338.43	1.19071	0.251822	1.15064	0.20244	0.0390682	0.143655
ENSG00000178307	17	21100593	21117937	-	17345	3309	TMEM11	1951.52	1912.43	1772.06	2087.91	1.20299	0.266626	1.1566	0.209894	0.0390917	0.143714
ENSG00000107404	1	1270656	1284730	-	14075	3486	DVL1	8672.65	9399.58	8799.68	10149.5	1.26509	0.339246	1.18125	0.240315	0.0391226	0.143801
ENSG00000196646	19	12273879	12300064	+	26186	4793	ZNF136	1453.06	1492.12	1606.73	1348.85	0.790289	-0.339548	0.846501	-0.240416	0.0391323	0.14381
ENSG00000096872	9	26947037	27062928	+	115892	3755	IFT74	2190.03	2247.82	2485.62	1950.57	0.789692	-0.340637	0.84628	-0.240793	0.0391462	0.143813
ENSG00000186407	17	72606026	72619897	-	13872	3772	CD300E	411.155	399.557	485.881	291.651	0.618143	-0.693988	0.805103	-0.312755	0.0391478	0.143813
ENSG00000068784	2	45615819	45839304	-	223486	5045	SRBD1	1495.57	1474.04	1579.91	1341.69	0.822037	-0.282724	0.860089	-0.217443	0.0391859	0.143926
ENSG00000178852	17	45400656	45518678	+	118023	6672	EFCAB13	446.084	459.36	394.935	539.892	1.38513	0.470024	1.21131	0.276566	0.0392034	0.143934
ENSG00000175604	16	12180603	12184159	-	3557	1974	RP11-276H1.3	5.86037	4.31964	3.53005	5.30662	1.8329	0.874128	1.25645	0.329355	0.0392037	0.143934
ENSG00000105219	19	40728115	40732597	-	4483	2039	CNTD2	207.287	259.839	330.065	172.058	0.56081	-0.834416	0.797492	-0.326459	0.0392101	0.143934
ENSG00000164049	3	48413709	48442666	+	28958	3488	FBXW12	51.8972	53.8579	70.3355	33.2609	0.623728	-0.68101	0.80608	-0.311005	0.039243	0.144028
ENSG00000204311	2	179316163	179326117	+	9955	2457	DFNB59	435.858	439.205	343.855	558.392	1.49514	0.580277	1.22848	0.296875	0.039251	0.14403
ENSG00000105855	7	20370325	20455377	+	85053	15156	ITGB8	16645.9	18401.8	21520.5	14503.5	0.675429	-0.566123	0.815367	-0.294479	0.039329	0.144276
ENSG00000217930	16	4381550	4405608	-	24059	2383	PAM16	856.343	789.772	720.296	876.617	1.30756	0.386881	1.19379	0.255546	0.0393328	0.144276
ENSG00000206260	3	138722804	138725110	-	2307	2307	PRR23A	2.26909	2.64235	3.97236	0.979836	0.265533	-1.91303	0.808127	-0.307347	0.0394206	0.144572
ENSG00000136682	2	114195268	114253766	+	58499	8308	CBWD2	2013.18	2022.77	2154.45	1858.18	0.86395	-0.21098	0.883195	-0.179196	0.0394365	0.144598
ENSG00000136636	1	215740735	215795149	+	54415	4929	KCTD3	5648.94	5794.16	6212.31	5271.47	0.845531	-0.242071	0.872286	-0.197127	0.0394425	0.144598
ENSG00000151883	5	49961733	50142356	+	180624	10056	PARP8	3144.51	3083.49	2821.11	3411.47	1.2089	0.273695	1.15919	0.213112	0.0394821	0.144706
ENSG00000100949	14	24734744	24740945	-	6202	3545	RABGGTA	2992.37	3064.86	2870.06	3308.37	1.21818	0.284727	1.16328	0.218198	0.0394899	0.144706
ENSG00000095794	10	35415719	35501886	+	86168	5695	CREM	1976.1	1960.51	2116.27	1765.81	0.843446	-0.245633	0.871143	-0.199019	0.039494	0.144706
ENSG00000170959	11	30851916	31391357	-	539442	13160	DCDC1	159.989	172.196	197.411	140.678	0.692357	-0.530412	0.818981	-0.288099	0.0395076	0.144708
ENSG00000163710	3	142534764	142608045	-	73282	3480	PCOLCE2	246.259	231.166	268.863	184.044	0.681723	-0.552742	0.816774	-0.291992	0.0395093	0.144708
ENSG00000170049	17	7825177	7833121	-	7945	4580	KCNAB3	372.184	372.879	407.948	329.043	0.699711	-0.515169	0.820584	-0.285277	0.0395234	0.144733
ENSG00000131747	17	38544768	38574202	-	29435	6437	TOP2A	11932.1	11428.2	12677.5	9866.58	0.751261	-0.412614	0.833637	-0.262509	0.0395362	0.144738
ENSG00000103150	16	83932731	83949787	+	17057	5317	MLYCD	1034.92	1022.37	953.966	1107.88	1.19969	0.262663	1.15488	0.207749	0.0395403	0.144738
ENSG00000163803	2	28680012	28866654	+	186643	8238	PLB1	509.16	542.487	613.704	453.465	0.741054	-0.432349	0.830749	-0.267516	0.0395484	0.144738
ENSG00000143314	1	156707095	156711382	-	4288	1695	MRPL24	7297.7	7523.63	6754.06	8485.6	1.29573	0.373767	1.19039	0.251429	0.0395545	0.144738
ENSG00000188153	X	107683074	107940775	+	257702	8738	COL4A5	3464.72	3826.72	4333.74	3192.96	0.702021	-0.510413	0.821134	-0.28431	0.0395773	0.144795
ENSG00000244038	1	20978270	20988000	-	9731	2674	DDOST	25162.4	24802.7	26819.2	22282	0.851655	-0.23166	0.8758	-0.191326	0.0395862	0.1448
ENSG00000146232	6	44225903	44233500	-	7598	2556	NFKBIE	2060.49	1988.45	1779.19	2250.02	1.29455	0.372447	1.19001	0.250978	0.0396088	0.144856
ENSG00000110619	11	3022152	3078843	-	56692	10037	CARS	4543.85	4670.8	5001.7	4257.19	0.847472	-0.238762	0.873432	-0.195232	0.0397069	0.145188
ENSG00000255098	8	11870545	11873043	-	2499	425	RP11-481A20.11	14.4688	11.3367	8.48467	14.9018	1.68043	0.748827	1.24632	0.317676	0.0397319	0.145252
ENSG00000243709	1	226073982	226099082	-	25101	1891	LEFTY1	100.341	112.583	149.108	66.9268	0.572328	-0.805086	0.799469	-0.322886	0.0397429	0.145262
ENSG00000146457	6	160146617	160177351	+	30735	5794	WTAP	6977.19	6928.03	7409.5	6326.2	0.866063	-0.207457	0.884579	-0.176938	0.0397494	0.145262
ENSG00000172403	4	119809996	119982402	+	172407	11375	SYNPO2	1561.89	1351.54	1141.26	1614.38	1.4572	0.543199	1.22265	0.290014	0.0397584	0.145268
ENSG00000117625	1	211431719	211489727	+	58009	9092	RCOR3	4401.96	4721.24	5129.25	4211.22	0.818985	-0.288092	0.858828	-0.219559	0.0397685	0.145278
ENSG00000066926	18	55215515	55254004	-	38490	4473	FECH	1815.3	1744.71	1861.07	1599.27	0.836942	-0.2568	0.867712	-0.204711	0.0397783	0.145286
ENSG00000065308	6	52362200	52441713	-	79514	6908	TRAM2	4692.8	4668.04	4929.59	4341.1	0.821262	-0.284086	0.8599	-0.21776	0.0397875	0.145293
ENSG00000196466	19	12500830	12512085	-	11256	5055	ZNF799	646.113	653.684	546.678	787.442	1.34178	0.424143	1.20182	0.265227	0.0397994	0.14531
ENSG00000184060	17	29233362	29286340	+	52979	3750	ADAP2	1359.12	1310.09	1120.9	1546.58	1.32416	0.405072	1.19767	0.260228	0.0398217	0.145338
ENSG00000196954	11	104813593	104840163	-	26571	7256	CASP4	5789.6	5811.58	5175.23	6607.02	1.27573	0.351323	1.18427	0.244	0.0398246	0.145338
ENSG00000102144	X	77320685	77384793	+	64109	5725	PGK1	45133.7	44488.8	41273.9	48507.5	1.24889	0.32065	1.17525	0.232963	0.0398294	0.145338
ENSG00000214960	7	16130817	16460947	-	330131	2644	ISPD	142.645	156.943	178.118	130.474	0.721982	-0.469964	0.825977	-0.275827	0.0398419	0.145357
ENSG00000198398	3	190146444	190167665	-	21222	1448	TMEM207	1.04067	1.22767	0.789098	1.77589	3.51763	1.8146	1.24115	0.311676	0.0398563	0.145382
ENSG00000128463	15	34517200	34522357	+	5158	4459	EMC4	6398.64	6212.68	5812.61	6712.77	1.18367	0.243263	1.1468	0.197615	0.0398666	0.145393
ENSG00000172667	3	178735011	178790067	-	55057	9646	ZMAT3	2230.39	2182.04	2334.39	1991.59	0.805685	-0.311712	0.852978	-0.22942	0.0399013	0.145474
ENSG00000173376	4	121956768	121994176	-	37409	3556	NDNF	232.263	203.358	243.698	152.933	0.595688	-0.747371	0.802634	-0.317186	0.0399036	0.145474
ENSG00000165259	X	83572882	83757487	-	184606	6895	HDX	444.469	446.653	490.7	391.595	0.782987	-0.35294	0.844121	-0.244479	0.0399113	0.145475
ENSG00000073614	12	389295	498620	-	109326	12091	KDM5A	8560.39	9324.63	10136.1	8310.29	0.799742	-0.322394	0.850546	-0.233539	0.0399746	0.145679
ENSG00000183023	2	40324410	40838193	-	513784	21944	SLC8A1	1822.32	1968.49	2242.04	1626.55	0.69319	-0.528678	0.819519	-0.287151	0.0399872	0.145697
ENSG00000077809	7	74071994	74175026	+	103033	10442	GTF2I	8675.7	9065.39	9955.06	7953.31	0.751907	-0.411374	0.834086	-0.261733	0.0400137	0.145767
ENSG00000257207	2	111160511	111230652	-	70142	3202	LIMS3	583.482	646.122	512.586	813.042	1.54341	0.626124	1.23326	0.302474	0.0400253	0.145782
ENSG00000162073	16	3019246	3023490	+	4245	2972	PAQR4	2063.9	1694.62	1447.33	2003.74	1.36511	0.449019	1.20657	0.27091	0.040089	0.14597
ENSG00000168404	16	74705753	74734858	-	29106	5692	MLKL	919.561	903.606	757.006	1086.86	1.36089	0.444555	1.2057	0.269875	0.0400919	0.14597
ENSG00000170374	12	53720362	53739099	-	18738	3411	SP7	7.74864	8.00427	9.73892	5.83595	0.551418	-0.858781	0.797649	-0.326173	0.0401169	0.146034
ENSG00000133800	11	10578513	10633236	-	54724	3515	LYVE1	513.282	451.356	521.477	363.705	0.660793	-0.59773	0.813263	-0.298206	0.040142	0.146073
ENSG00000168267	10	23481256	23483181	+	1926	1537	PTF1A	6.91971	9.22966	1.99035	18.2788	2.94284	1.55721	1.2522	0.32446	0.0401424	0.146073
ENSG00000177300	4	184239220	184241927	-	2708	2708	CLDN22	121.949	110.522	27.7427	213.995	2.32324	1.21614	1.26147	0.335107	0.0401862	0.146205
ENSG00000160211	X	153759606	153775787	-	16182	3709	G6PD	3278.94	3223.91	2954.11	3561.17	1.19908	0.261924	1.15437	0.207105	0.0401946	0.146209
ENSG00000143344	1	183605220	183897665	+	292446	5415	RGL1	3661.34	3763.24	3310.84	4328.75	1.26705	0.341471	1.18127	0.240335	0.0402236	0.146287
ENSG00000176274	X	103343898	103401708	-	57811	6844	SLC25A53	255.317	249.237	226.4	277.784	1.20136	0.264674	1.15543	0.208429	0.0402579	0.146385
ENSG00000170561	5	2745959	2752969	-	7011	3581	IRX2	16.7531	31.8543	13.1583	55.2243	1.86239	0.897155	1.25548	0.328241	0.0402724	0.146411
ENSG00000175354	18	12785477	12929642	-	144166	6921	PTPN2	4726.07	4576.45	4156.53	5101.35	1.17976	0.238492	1.14462	0.194863	0.0403401	0.14663
ENSG00000073803	3	185000729	185206885	+	206157	12623	MAP3K13	5815.58	5544.65	5950.22	5037.69	0.847628	-0.238497	0.873658	-0.194859	0.0403602	0.146675
ENSG00000085365	5	77656339	77776562	+	120224	6842	SCAMP1	3877.73	4162.04	4642.33	3561.67	0.799878	-0.322149	0.850747	-0.233198	0.0403686	0.146679
ENSG00000162366	1	47649265	47656716	-	7452	1438	PDZK1IP1	6371.26	5617.11	4666.64	6805.19	1.73722	0.796777	1.24903	0.320808	0.0403829	0.146704
ENSG00000213888	22	31742875	31744670	+	1796	1796	AC005003.1	151.909	157.899	182.552	127.084	0.693067	-0.528934	0.819805	-0.286648	0.0404052	0.146758
ENSG00000124103	20	55092243	55101198	+	8956	1137	FAM209A	27.178	30.2537	24.3996	37.5712	1.53791	0.620967	1.23209	0.301112	0.0404258	0.146805
ENSG00000164488	6	168693510	168720434	-	26925	4223	DACT2	662.574	713.406	867.494	520.797	0.598457	-0.740681	0.803599	-0.315452	0.0404393	0.146827
ENSG00000115507	2	63277192	63284971	+	7780	4833	OTX1	222.739	181.879	230.146	121.545	0.527672	-0.922288	0.795995	-0.32917	0.0404544	0.146855
ENSG00000268864	19	54102882	54106751	-	3870	1228	CTB-167G5.5	3.70092	5.48841	5.18102	5.87265	2.33859	1.22564	1.26058	0.334092	0.040484	0.146935
ENSG00000144043	2	71213068	71222075	-	9008	4260	TEX261	7131.07	7134.17	7543.27	6622.8	0.864562	-0.209958	0.883752	-0.178286	0.0405032	0.146977
ENSG00000235268	11	94758422	94760760	+	2339	2339	KDM4E	2.46988	3.03793	2.35849	3.88724	2.79256	1.48159	1.25401	0.326547	0.0405306	0.14705
ENSG00000085721	16	15153879	15188174	-	34296	4156	RRN3	4648.94	4909.01	4544.66	5364.44	1.19447	0.256368	1.15203	0.204179	0.0405514	0.147098
ENSG00000186310	X	92925929	92928567	-	2639	2639	NAP1L3	389.518	393.551	458.85	311.927	0.689309	-0.536777	0.81914	-0.287819	0.0405612	0.147107
ENSG00000119715	14	76776957	76968178	+	191222	4084	ESRRB	58.877	70.8479	90.3664	46.4498	0.591436	-0.757705	0.802811	-0.316868	0.0405747	0.147128
ENSG00000129282	17	34958001	34965407	+	7407	1857	MRM1	615.923	594.326	550.764	648.777	1.23976	0.310061	1.1715	0.22836	0.0405831	0.147132
ENSG00000214575	15	83211951	83317612	-	105662	8215	CPEB1	64.371	77.1917	60.1366	98.5107	1.66322	0.733978	1.24346	0.314364	0.0406474	0.147338
ENSG00000003056	12	9092959	9102551	-	9593	3777	M6PR	8530.94	8477.1	9310.88	7434.89	0.766041	-0.384506	0.838739	-0.253706	0.0406858	0.147449
ENSG00000104714	8	564746	688106	-	123361	9726	ERICH1	1339.31	1380.83	1280.15	1506.67	1.22265	0.290015	1.16466	0.219906	0.0407391	0.147612
ENSG00000100154	22	28374004	29075853	-	701850	12641	TTC28	3436.48	3511.11	3733.94	3232.57	0.801842	-0.318611	0.851682	-0.231613	0.0407456	0.147612
ENSG00000160013	19	47123725	47128375	-	4651	3546	PTGIR	274.05	277.422	228.284	338.844	1.47232	0.558095	1.22356	0.291088	0.0407913	0.14775
ENSG00000143748	1	224415036	224518089	-	103054	4895	NVL	2933.41	3009.58	3170.52	2808.4	0.863044	-0.212494	0.882862	-0.17974	0.0408511	0.147929
ENSG00000120093	17	46626232	46682274	-	56043	7456	HOXB3	5732.69	5159.88	6084.85	4003.67	0.642246	-0.638801	0.810655	-0.30284	0.0408557	0.147929
ENSG00000224870	1	1334902	1337426	+	2525	2525	RP4-758J18.2	2184.06	2143.11	2000.64	2321.21	1.22033	0.287274	1.16359	0.218585	0.0409748	0.148333
ENSG00000170759	10	32297938	32345359	-	47422	5877	KIF5B	15772.8	17025	18430.8	15267.8	0.818682	-0.288625	0.85906	-0.219168	0.0409933	0.148372
ENSG00000203995	1	53308183	53360670	+	52488	4694	ZYG11A	322.562	362.442	416.859	294.42	0.599663	-0.737776	0.804379	-0.314054	0.0410102	0.14838
ENSG00000080824	14	102547075	102606036	-	58962	5248	HSP90AA1	129546	130235	119114	144135	1.25593	0.32876	1.17712	0.235257	0.0410106	0.14838
ENSG00000173588	12	94700225	94853764	-	153540	6921	CCDC41	1556.44	1675.05	1829.09	1482.5	0.80852	-0.306644	0.854586	-0.226703	0.041076	0.148582
ENSG00000173744	2	228336868	228425930	+	89063	9321	AGFG1	6122.43	6192.86	6595.99	5688.96	0.868871	-0.202786	0.886575	-0.173686	0.0410814	0.148582
ENSG00000153574	2	88991162	89050452	+	59291	1848	RPIA	3228.16	3218.23	3466.86	2907.46	0.866214	-0.207204	0.884886	-0.176437	0.0410994	0.148619
ENSG00000204560	6	30620896	30640814	-	19919	4008	DHX16	5495.12	5694.13	6097.71	5189.66	0.850619	-0.233416	0.875516	-0.191795	0.0411489	0.148771
ENSG00000179388	8	22545172	22550815	-	5644	4855	EGR3	983.563	1010.3	1284.28	667.811	0.584489	-0.774752	0.802593	-0.317259	0.0411683	0.148813
ENSG00000180346	4	90033968	90036050	+	2083	2083	TIGD2	469.795	459.441	415.197	514.745	1.22965	0.298243	1.16729	0.223165	0.0412253	0.148992
ENSG00000118515	6	134490384	134639250	-	148867	9992	SGK1	6855.24	7056.56	6090.92	8263.61	1.33356	0.415283	1.19881	0.261606	0.0412346	0.148998
ENSG00000196233	10	98592017	98740800	+	148784	11116	LCOR	2320.7	2322.65	2505.96	2093.51	0.796806	-0.327699	0.849876	-0.234676	0.0413106	0.149245
ENSG00000147246	X	113818551	114144624	+	326074	4842	HTR2C	125.753	161.884	242.978	60.5166	0.328138	-1.60762	0.802128	-0.318096	0.0413186	0.149247
ENSG00000068697	2	20232411	20251789	-	19379	1946	LAPTM4A	27044.8	28060.6	30443	25082.6	0.851531	-0.231868	0.876077	-0.19087	0.0413418	0.149303
ENSG00000269657	17	66539369	66542970	+	3602	3602	AC079210.1	68.9126	76.3556	62.3121	93.9099	1.56384	0.645097	1.23356	0.302832	0.0413616	0.149348
ENSG00000260861	20	1520790	1600655	-	79866	1283	RP4-576H24.4	1.10844	1.22031	0.716839	1.84966	2.2722	1.18409	1.25863	0.331854	0.0413761	0.149365
ENSG00000114026	3	9791628	9829903	+	38276	8733	OGG1	1901.8	1947.46	1827.68	2097.19	1.1484	0.199628	1.12632	0.171617	0.0413818	0.149365
ENSG00000142677	1	24446261	24469611	-	23351	2798	IL22RA1	284.145	240.008	283.933	185.103	0.667413	-0.583347	0.815546	-0.294162	0.0414106	0.14942
ENSG00000151838	14	59971257	60043549	-	72293	3245	CCDC175	9.97165	10.8412	12.9338	8.22541	0.608972	-0.715552	0.806084	-0.310998	0.041412	0.14942
ENSG00000108932	17	66263167	66287408	-	24242	4056	SLC16A6	309.111	304.335	260.869	358.667	1.37604	0.460524	1.2075	0.272027	0.041443	0.149504
ENSG00000273173	15	25200133	25223729	+	23597	1689	SNURF	54.8488	55.3421	47.3082	65.3846	1.39094	0.476056	1.2102	0.275243	0.041492	0.149653
ENSG00000103152	16	127006	135852	+	8847	1661	MPG	2258.76	2233.08	2058.97	2450.72	1.21983	0.286681	1.16315	0.218037	0.0415475	0.149826
ENSG00000174469	7	145813453	148118090	+	2304638	10308	CNTNAP2	430.768	180.044	126.625	246.819	2.0613	1.04356	1.25751	0.330567	0.0415572	0.149833
ENSG00000173621	11	66624118	66627946	+	3829	2828	LRFN4	3166.65	3216.34	2998.53	3488.61	1.23091	0.299726	1.16764	0.223599	0.0415659	0.149837
ENSG00000198326	20	2795614	2800930	+	5317	4235	TMEM239	3.12512	3.79231	2.08208	5.9301	2.51965	1.33322	1.25529	0.328016	0.0417353	0.15042
ENSG00000078900	1	3569084	3652765	+	83682	6763	TP73	342.258	245.28	299.577	177.408	0.669883	-0.578018	0.816277	-0.29287	0.0417488	0.150441
ENSG00000198900	20	39657458	39753127	+	95670	3738	TOP1	9564.84	9615.98	10269.2	8799.48	0.840588	-0.25053	0.870113	-0.200726	0.0417679	0.150457
ENSG00000156738	11	60223225	60238233	+	15009	4872	MS4A1	438.455	478.412	286.449	718.366	2.17111	1.11843	1.25776	0.330855	0.0417685	0.150457
ENSG00000156381	14	102973179	102976136	-	2958	2133	ANKRD9	1047.87	899.975	814.694	1006.58	1.30417	0.383136	1.19118	0.252394	0.0417908	0.150483
ENSG00000219481	1	16888814	16940057	-	51244	12212	NBPF1	4389.88	4312.39	4595.75	3958.19	0.825157	-0.27726	0.862327	-0.213694	0.041791	0.150483
ENSG00000140015	14	63173287	63568755	-	395469	5205	KCNH5	7.27508	6.95482	9.24814	4.08817	0.385726	-1.37435	0.797468	-0.326501	0.0418142	0.150539
ENSG00000143252	1	161284047	161332984	+	48938	2014	SDHC	7452.57	7623.91	8332.27	6738.46	0.838921	-0.253392	0.869244	-0.202166	0.0418267	0.150556
ENSG00000235376	10	105005644	105007773	+	2130	2130	RPEL1	11.7592	11.301	8.92899	14.2661	1.371	0.45523	1.20618	0.270444	0.0418483	0.150606
ENSG00000079263	2	231067826	231223762	+	155937	5829	SP140	461.529	426.479	337.793	537.337	1.4849	0.570362	1.22394	0.291535	0.0418636	0.150634
ENSG00000077157	1	202317827	202561834	+	244008	18537	PPP1R12B	3323.93	3248.38	3514.56	2915.65	0.790355	-0.339426	0.847638	-0.23848	0.0418966	0.150725
ENSG00000235863	6	33244917	33252609	+	7693	2348	B3GALT4	847.493	796.706	726.074	884.996	1.2808	0.357047	1.18454	0.244323	0.0419555	0.150863
ENSG00000117472	1	46640745	46651630	+	10886	2366	TSPAN1	4383.13	4934.8	6018.73	3579.89	0.605442	-0.72394	0.806158	-0.310866	0.0419573	0.150863
ENSG00000168830	6	87647024	87726349	+	79326	2000	HTR1E	18.4534	17.2272	23.0135	9.99423	0.441584	-1.17924	0.795429	-0.330194	0.0419642	0.150863
ENSG00000111145	12	96588160	96663613	+	75454	4648	ELK3	3250.17	3203.94	3489.81	2846.61	0.79562	-0.329849	0.849661	-0.235041	0.0419656	0.150863
ENSG00000184831	X	23851470	23926057	-	74588	1152	APOO	1535.13	1473.72	1367.92	1605.97	1.22288	0.290277	1.16422	0.219365	0.0420198	0.15103
ENSG00000115524	2	198254508	198299815	-	45308	9164	SF3B1	45350	48187.1	51285.4	44314.3	0.843138	-0.24616	0.871556	-0.198334	0.0421026	0.1513
ENSG00000138311	10	64133951	64431771	+	297821	9073	ZNF365	167.847	175.011	195.541	149.348	0.691807	-0.531559	0.820803	-0.284892	0.0421133	0.151305
ENSG00000234906	19	45449243	45452822	+	3580	1312	APOC2	21.7578	22.4975	18.0641	28.0392	1.56124	0.642689	1.23225	0.301294	0.0421194	0.151305
ENSG00000107736	10	73156691	73575702	+	419012	17359	CDH23	1856.76	1506.89	1794.44	1147.45	0.640313	-0.64315	0.81152	-0.301302	0.0421506	0.151375
ENSG00000213160	2	170550998	170633499	+	82502	5509	KLHL23	2026.5	2030.42	2263.21	1739.43	0.759108	-0.397623	0.837327	-0.256136	0.0421543	0.151375
ENSG00000258875	14	91709103	91717426	+	8324	787	CTD-2547L24.3	29.6336	33.8953	26.0362	43.7192	1.54283	0.625581	1.23027	0.298972	0.0421824	0.151448
ENSG00000114473	3	197615946	197687013	-	71068	7474	IQCG	2804.94	2581.34	2924.76	2152.05	0.749275	-0.416432	0.834506	-0.261006	0.0421941	0.151462
ENSG00000114942	2	207024309	207027652	+	3344	1915	EEF1B2	40145.5	41087.6	37180.8	45971.1	1.29144	0.36898	1.18741	0.247817	0.0422722	0.151715
ENSG00000183840	2	133174147	133404132	+	229986	3343	GPR39	791.028	872.593	652.339	1147.91	1.44199	0.528061	1.2176	0.284041	0.0423094	0.151778
ENSG00000197785	1	1447531	1470067	+	22537	3069	ATAD3A	3177.02	3074.26	2840.49	3366.46	1.23836	0.308427	1.17017	0.226717	0.0423096	0.151778
ENSG00000141384	18	23805900	23971649	+	165750	5395	TAF4B	1342.04	1318.66	1164.29	1511.62	1.27345	0.34874	1.1821	0.241352	0.0423163	0.151778
ENSG00000176928	5	74323289	74326724	-	3436	3436	GCNT4	66.585	73.9614	85.6666	59.33	0.614385	-0.702786	0.807766	-0.307991	0.0423208	0.151778
ENSG00000177646	3	128598439	128634910	+	36472	4327	ACAD9	5204	5125.06	4843.28	5477.29	1.15466	0.207467	1.12997	0.176278	0.0423722	0.151935
ENSG00000196653	3	44754135	44765323	+	11189	3273	ZNF502	1057.53	1119.95	962.42	1316.87	1.33647	0.418432	1.19857	0.261317	0.0423985	0.152001
ENSG00000078304	14	102228135	102394326	+	166192	14289	PPP2R5C	10449.7	10460	9840.03	11234.9	1.14784	0.198924	1.12579	0.170932	0.0424151	0.152033
ENSG00000253710	13	52586534	52603800	+	17267	5785	ALG11	587.133	624.578	680.625	554.519	0.780148	-0.35818	0.844205	-0.244335	0.0424347	0.152076
ENSG00000138964	22	44568836	44615413	+	46578	8677	PARVG	2216.23	2264.92	1945.49	2664.21	1.35454	0.437805	1.2024	0.265915	0.0424464	0.15209
ENSG00000183643	15	93014884	93044347	+	29464	1787	C15orf32	1.74949	1.90554	2.67304	0.94617	0.341414	-1.55041	0.802595	-0.317257	0.042457	0.1521
ENSG00000185127	6	170102233	170106401	+	4169	4169	C6orf120	2377.93	2406.86	2591.53	2176.03	0.851923	-0.231205	0.876523	-0.190137	0.0424735	0.152117
ENSG00000100591	14	77924213	77935817	+	11605	2948	AHSA1	10677.7	10472.8	9899.26	11189.8	1.19177	0.25311	1.15011	0.201771	0.0424772	0.152117
ENSG00000147027	X	34645181	34675405	-	30225	4054	TMEM47	1890.95	1692.87	1914.38	1415.98	0.694215	-0.526546	0.821564	-0.283556	0.0424867	0.152123
ENSG00000152076	2	130896860	130902707	-	5848	4487	CCDC74B	437.619	432.05	511.313	332.972	0.653374	-0.61402	0.813979	-0.296936	0.0424975	0.152134
ENSG00000167106	9	130702858	130742792	-	39935	6100	FAM102A	5248.55	5322.95	4861.08	5900.28	1.21516	0.281143	1.16079	0.215106	0.042523	0.152198
ENSG00000166135	10	102288829	102319755	+	30927	13950	HIF1AN	5365.11	5464.88	5805.37	5039.26	0.86233	-0.213688	0.882701	-0.180003	0.0425515	0.152237
ENSG00000162885	1	235613238	235667781	-	54544	5705	B3GALNT2	1176.65	1186.93	1296.22	1050.31	0.757876	-0.399967	0.837162	-0.256422	0.0425522	0.152237
ENSG00000149781	11	63974150	63991354	+	17205	3062	FERMT3	2051.63	1948.41	1690.56	2270.71	1.35421	0.437456	1.20224	0.265725	0.0425572	0.152237
ENSG00000121058	17	55015548	55038415	-	22868	3030	COIL	2533.13	2471.08	2665.02	2228.65	0.854705	-0.226502	0.878155	-0.187452	0.0426115	0.152403
ENSG00000136231	7	23349828	23510086	-	160259	8511	IGF2BP3	1800.07	2208.02	2415.94	1948.12	0.499728	-1.00079	0.79729	-0.326824	0.0426252	0.152406
ENSG00000035720	4	68424446	68473055	+	48610	1655	STAP1	85.0526	79.8666	59.7896	104.963	1.65199	0.724202	1.23942	0.309661	0.0426278	0.152406
ENSG00000232423	1	12998181	13117751	-	119571	3838	PRAMEF6	2.76046	2.04239	2.64516	1.28892	0.334989	-1.57782	0.803699	-0.315273	0.0426646	0.152493
ENSG00000166157	21	10906201	11029719	-	123519	4194	TPTE	50.3941	70.344	103.925	28.3671	0.254216	-1.97587	0.816334	-0.292768	0.0426677	0.152493
ENSG00000036672	11	119225925	119252436	-	26512	4538	USP2	367.226	380.177	445.069	299.063	0.699471	-0.515665	0.822784	-0.281414	0.0426771	0.152499
ENSG00000173482	18	7566780	8406859	+	840080	9906	PTPRM	3830.76	3506.64	3976.61	2919.18	0.726469	-0.461026	0.828888	-0.270751	0.0427401	0.152697
ENSG00000163964	3	196366646	196462878	+	96233	4446	PIGX	2976.76	2656.47	2425.46	2945.24	1.24249	0.313234	1.17149	0.228339	0.0427647	0.152756
ENSG00000204634	2	101624079	101869328	-	245250	6030	TBC1D8	3999.15	3730.55	3254.63	4325.43	1.34624	0.428933	1.2004	0.263517	0.042774	0.152762
ENSG00000116703	1	186412698	186430254	-	17557	1339	PDC	3.25025	3.40819	4.42637	2.13546	0.587437	-0.767494	0.804735	-0.313414	0.0427879	0.152784
ENSG00000122707	9	36036430	36124448	+	88019	6045	RECK	961.873	940.561	1011.14	852.337	0.792746	-0.33507	0.848896	-0.23634	0.0428325	0.152877
ENSG00000163737	4	74846794	74847841	-	1048	604	PF4	8.83784	10.0581	7.28104	13.5294	1.77275	0.825991	1.24655	0.317937	0.0428329	0.152877
ENSG00000149782	11	64018995	64036622	+	17628	4964	PLCB3	4432.84	4426.84	4114.42	4817.37	1.19879	0.261576	1.15335	0.205832	0.0428374	0.152877
ENSG00000186665	17	65987217	65989765	-	2549	1752	C17orf58	1344.58	1222.15	1111.11	1360.94	1.27766	0.353509	1.18307	0.242538	0.0428486	0.152889
ENSG00000142039	19	41816094	41830788	+	14695	3821	CCDC97	3919.67	3867.38	4168.53	3490.95	0.842723	-0.246869	0.871502	-0.198423	0.0428711	0.152942
ENSG00000143222	1	161122566	161128646	+	6081	2274	UFC1	10490.5	10831.5	12026.5	9337.73	0.818622	-0.288731	0.859622	-0.218226	0.0429591	0.153228
ENSG00000112282	6	131895106	131949369	-	54264	7448	MED23	3670.68	3902.44	4163.76	3575.78	0.811435	-0.301453	0.856458	-0.223545	0.0429782	0.153244
ENSG00000124614	6	34385231	34393902	-	8672	1637	RPS10	33493	34459.3	30272.5	39692.8	1.3484	0.431247	1.20069	0.263867	0.0429792	0.153244
ENSG00000155393	16	50099852	50140298	+	40447	4183	HEATR3	1987.82	1985.2	1841.74	2164.52	1.15694	0.210319	1.1312	0.177854	0.0430152	0.153345
ENSG00000205084	16	75572015	75590184	-	18170	3814	TMEM231	1591.1	1573.53	1762.31	1337.55	0.759674	-0.396547	0.837944	-0.255074	0.0430547	0.153457
ENSG00000158042	11	6702013	6704632	-	2620	2276	MRPL17	4452.85	4577.79	4319.81	4900.25	1.19213	0.253543	1.1501	0.201758	0.04308	0.153501
ENSG00000121749	12	72233487	72320629	+	87143	7828	TBC1D15	3959.9	4015.59	4340.79	3609.08	0.849349	-0.235571	0.875183	-0.192343	0.0430825	0.153501
ENSG00000165799	14	21510385	21512393	+	2009	1499	RNASE7	5.55585	11.8672	15.8546	6.88304	2.09508	1.067	1.25425	0.326823	0.0431212	0.153611
ENSG00000158748	1	19991780	20006055	+	14276	1984	HTR6	15.9692	7.6803	5.48533	10.424	1.88237	0.912548	1.25033	0.322306	0.0431574	0.1537
ENSG00000011485	19	46850251	46896238	+	45988	7059	PPP5C	6035.17	6010.35	6480.06	5423.2	0.842199	-0.247768	0.871286	-0.198782	0.0431619	0.1537
ENSG00000163945	4	1341054	1381837	+	40784	7830	UVSSA	1355.41	1402.07	1162.42	1701.64	1.37832	0.462908	1.20638	0.270685	0.0431767	0.153725
ENSG00000176463	15	92396925	92715665	+	318741	9435	SLCO3A1	5951.84	5752.93	5247.94	6384.17	1.28055	0.356768	1.18372	0.243322	0.0432122	0.153823
ENSG00000120159	9	26840683	26892802	-	52120	3014	CAAP1	1812.35	1801.39	2012.6	1537.39	0.782958	-0.352993	0.845516	-0.242096	0.043236	0.15388
ENSG00000117054	1	76190036	76253260	+	63225	4779	ACADM	4236.56	4503.65	5062.46	3805.14	0.80866	-0.306396	0.855371	-0.225378	0.0432602	0.153939
ENSG00000125462	1	156374042	156400493	-	26452	12314	C1orf61	20.7833	22.0052	26.4299	16.4742	0.616963	-0.696744	0.809073	-0.305658	0.0432831	0.153992
ENSG00000251692	16	1535887	1538982	-	3096	1688	PTX4	5.6481	5.40137	4.43085	6.61452	1.57509	0.65543	1.23195	0.300944	0.0433106	0.154056
ENSG00000081721	1	161719548	161727028	+	7481	1762	DUSP12	1722.01	1720.46	1851.77	1556.32	0.868457	-0.203474	0.886639	-0.173581	0.0433166	0.154056
ENSG00000170222	17	10600911	10614550	+	13640	1620	ADPRM	483.529	485.696	526.306	434.935	0.848167	-0.237581	0.874575	-0.193345	0.0433408	0.154114
ENSG00000101624	18	12661832	12702776	-	40945	6158	CEP76	728.22	731.918	773.745	679.634	0.839498	-0.252401	0.869908	-0.201065	0.0433852	0.154244
ENSG00000139116	12	39687030	39837192	-	150163	10144	KIF21A	2560.88	2584.02	2262.82	2985.52	1.28283	0.359328	1.18426	0.243991	0.0434039	0.154282
ENSG00000163554	1	158580496	158656488	-	75993	10025	SPTA1	24.7522	29.0092	22.2876	37.4112	1.6757	0.744761	1.23988	0.310195	0.0434117	0.154282
ENSG00000237172	16	67182008	67185117	-	3110	2917	B3GNT9	1270.07	1271.08	1407.14	1101.01	0.742204	-0.430113	0.833264	-0.263154	0.0434461	0.154376
ENSG00000183313	11	6007122	6008215	-	1094	1094	OR52L1	1.68642	2.11682	2.68908	1.4015	0.396052	-1.33624	0.799619	-0.322616	0.0435091	0.154572
ENSG00000100592	14	59655364	59838123	+	182760	10712	DAAM1	4172.94	4353.09	5044.02	3489.42	0.736839	-0.440579	0.831919	-0.265484	0.043525	0.154601
ENSG00000100124	22	38226862	38245334	-	18473	4487	ANKRD54	2066.23	2110.85	1942.81	2320.89	1.22031	0.287247	1.16254	0.217283	0.0435722	0.154741
ENSG00000131143	16	85832239	85840650	+	8412	4792	COX4I1	27856	25639.6	23128.7	28778.3	1.32809	0.409355	1.19579	0.257963	0.0435829	0.154751
ENSG00000133243	19	1985447	2034880	-	49434	5505	BTBD2	7301.12	7574.71	7139.92	8118.2	1.18707	0.247405	1.14745	0.198428	0.0436196	0.154853
ENSG00000187987	6	28399707	28411279	-	11573	3283	ZSCAN23	149.672	146.734	172.222	114.874	0.620267	-0.689039	0.809929	-0.304132	0.0436922	0.155057
ENSG00000258708	14	37641093	37643016	+	1924	1924	SLC25A21-AS1	182.876	185.159	220.112	141.468	0.67073	-0.576196	0.817977	-0.289867	0.0436929	0.155057
ENSG00000103449	16	51169886	51185278	-	15393	5660	SALL1	341.55	317.948	411.984	200.404	0.511235	-0.96794	0.799303	-0.323185	0.0437193	0.155082
ENSG00000105989	7	116916685	116963343	-	46659	3005	WNT2	410.862	325.791	396.626	237.246	0.59854	-0.74048	0.807073	-0.309229	0.0437214	0.155082
ENSG00000163815	3	45043040	45077563	+	34524	1105	CLEC3B	126.427	116.251	101.419	134.792	1.4445	0.53057	1.21646	0.282687	0.0437238	0.155082
ENSG00000164764	8	73976775	74036323	-	59549	4383	SBSPON	1487.31	1614.37	1960.1	1182.22	0.680776	-0.554749	0.819848	-0.286572	0.0437334	0.155084
ENSG00000011028	17	60704762	60770958	+	66197	6860	MRC2	12521.7	12670.7	11071.3	14670	1.29877	0.377149	1.18847	0.249104	0.0437401	0.155084
ENSG00000232434	9	139738867	139741797	+	2931	2931	C9orf172	73.6343	71.2187	85.2903	53.6292	0.657793	-0.604294	0.815779	-0.29375	0.043752	0.155099
ENSG00000110887	12	109252708	109294819	+	42112	3883	DAO	4.23447	3.82641	5.08213	2.25675	0.572266	-0.805243	0.80416	-0.314445	0.0438085	0.155271
ENSG00000096006	6	49695097	49712150	-	17054	2247	CRISP3	544.97	2221.42	3301.57	871.246	2.32793	1.21905	1.25217	0.324425	0.0438446	0.155371
ENSG00000113391	5	92953775	93447404	-	493630	5071	FAM172A	1974.44	2101.96	2278.62	1881.12	0.838834	-0.253543	0.869671	-0.201459	0.0438606	0.155399
ENSG00000164512	5	55395507	55529186	-	133680	2977	ANKRD55	14.3442	13.743	10.7448	17.4908	1.61643	0.692813	1.23461	0.304061	0.0439721	0.155766
ENSG00000122218	1	160259063	160313190	-	54128	6232	COPA	22120.4	23591.2	24824.6	22049.4	0.867232	-0.20551	0.885966	-0.174677	0.043995	0.155819
ENSG00000116922	1	38147242	38157914	-	10673	4423	C1orf109	2375.34	2505.09	2773.93	2169.04	0.782528	-0.353786	0.845695	-0.241791	0.04403	0.155915
ENSG00000107959	10	3179920	3215003	-	35084	6949	PITRM1	9842.73	9840.02	8840.52	11089.4	1.22871	0.297146	1.16572	0.221216	0.0440499	0.155957
ENSG00000135506	12	58087738	58115340	+	27603	5169	OS9	20782.5	20394	21567.3	18927.3	0.869511	-0.201723	0.887417	-0.172316	0.0440625	0.155974
ENSG00000116918	1	231664399	231702270	+	37872	6241	TSNAX	3190.79	3312.08	3654.26	2884.35	0.836464	-0.257625	0.868525	-0.20336	0.0441799	0.156361
ENSG00000135047	9	90340434	90346308	+	5875	2366	CTSL	12673.8	11998.5	10896.7	13375.7	1.25065	0.322679	1.17366	0.23102	0.0442427	0.156555
ENSG00000058453	1	17066768	17299474	+	232707	8871	CROCC	3202.6	3153.23	3549.82	2657.5	0.794256	-0.332324	0.850008	-0.234451	0.0442771	0.156649
ENSG00000101200	20	3063202	3065370	-	2169	619	AVP	1.2438	1.1468	1.60105	0.578993	0.407056	-1.2967	0.800242	-0.321491	0.0442929	0.156677
ENSG00000269343	19	58331099	58370018	+	38920	4595	ZNF587B	884.503	823.927	727.849	944.023	1.2496	0.321462	1.17325	0.230513	0.044344	0.156829
ENSG00000197971	18	74690783	74845639	-	154857	18615	MBP	3354.01	3371.92	3721.59	2934.82	0.790636	-0.338915	0.848733	-0.236617	0.0444431	0.157151
ENSG00000198899	MT	8527	9207	+	681	681	MT-ATP6	419420	464210	405779	537249	1.30533	0.38442	1.1897	0.250601	0.0444577	0.157175
ENSG00000169432	2	167051695	167232503	-	180809	10368	SCN9A	320.302	345.922	273.471	436.486	1.71552	0.778647	1.24064	0.311082	0.0444861	0.157237
ENSG00000055118	7	150642049	150675403	-	33355	7017	KCNH2	1917.14	1760.53	1406.85	2202.64	1.57424	0.654651	1.23026	0.298964	0.0444939	0.157237
ENSG00000135776	1	229652329	229694442	-	42114	4256	ABCB10	1947.12	1892.95	2081.61	1657.13	0.814039	-0.29683	0.858059	-0.220852	0.0445031	0.157237
ENSG00000144591	2	220363589	220371710	+	8122	5331	GMPPA	3602.47	3735.64	3469.2	4068.7	1.18689	0.247183	1.1471	0.197989	0.0445153	0.157237
ENSG00000163682	4	39455744	39460568	-	4825	3259	RPL9	98915.4	105711	91780.6	123124	1.37307	0.457403	1.20426	0.268144	0.0445154	0.157237
ENSG00000077713	X	118533023	118588441	+	55419	3115	SLC25A43	1315.56	1346.04	1202.85	1525.03	1.25365	0.326137	1.17453	0.232089	0.0445478	0.157323
ENSG00000213203	7	150413645	150421372	+	7728	4846	GIMAP1	563.775	543.267	467.327	638.193	1.37825	0.462838	1.20516	0.269225	0.0445581	0.157331
ENSG00000140795	16	46740891	46824319	-	83429	5912	MYLK3	55.2069	51.8159	63.5674	37.1266	0.594586	-0.750042	0.807516	-0.308438	0.0446236	0.1575
ENSG00000181333	11	93754527	93846917	+	92391	5345	HEPHL1	62.4553	68.5139	81.3513	52.4672	0.574441	-0.799769	0.805288	-0.312423	0.0446281	0.1575
ENSG00000269190	19	39432044	39466550	-	34507	4957	FBXO17	1849.59	1924.79	2304.32	1450.39	0.680632	-0.555052	0.82049	-0.285442	0.0446316	0.1575
ENSG00000164961	8	126036502	126104082	-	67581	4784	KIAA0196	6743.5	6890.69	6203.22	7750.03	1.24542	0.316634	1.17165	0.228546	0.0446415	0.1575
ENSG00000163882	3	184079506	184086384	+	6879	3146	POLR2H	9191.75	9331.39	8524.24	10340.3	1.2494	0.321236	1.17304	0.23025	0.0446461	0.1575
ENSG00000154723	21	27088815	27107984	-	19170	2043	ATP5J	9604.86	9270.86	8618.73	10086	1.2269	0.295014	1.16469	0.219949	0.044806	0.158018
ENSG00000091732	7	129658126	129691291	-	33166	3011	ZC3HC1	1935.24	1877.01	2008.88	1712.17	0.858963	-0.219331	0.881049	-0.182707	0.044809	0.158018
ENSG00000232196	16	3421053	3422283	-	1231	1231	MTRNR2L4	5.64127	6.93236	5.62233	8.5699	1.64024	0.713911	1.23519	0.304733	0.0448317	0.15807
ENSG00000172215	3	45982425	45989845	+	7421	3769	CXCR6	356.104	332.738	265.42	416.886	1.56273	0.644064	1.22871	0.297148	0.0448595	0.15814
ENSG00000204538	6	31105313	31107127	-	1815	1150	PSORS1C2	43.1164	42.6602	32.3716	55.521	1.73035	0.791062	1.24079	0.311265	0.0448924	0.158227
ENSG00000166391	11	75428864	75444003	+	15140	4010	MOGAT2	50.0296	63.2646	18.1881	119.61	1.9059	0.93047	1.24747	0.319007	0.044955	0.158419
ENSG00000097046	1	91966408	91991321	+	24914	3599	CDC7	1919.51	1691.62	1845.47	1499.3	0.792654	-0.335236	0.849673	-0.23502	0.0449718	0.15845
ENSG00000099957	22	21364097	21383119	+	19023	4730	P2RX6	62.3592	70.1142	57.8407	85.456	1.50617	0.590881	1.22278	0.290167	0.0449801	0.158451
ENSG00000129680	X	135295381	135338641	-	43261	7065	MAP7D3	1463.05	1471.3	1333.61	1643.4	1.21344	0.279105	1.15912	0.213034	0.045023	0.158574
ENSG00000161133	22	20704868	20745048	-	40181	1592	USP41	17.9231	15.5445	18.0972	12.3535	0.666797	-0.58468	0.818342	-0.289224	0.0450415	0.158588
ENSG00000157131	1	57320479	57383894	+	63416	2356	C8A	2.14871	2.53322	1.76679	3.49127	2.53424	1.34155	1.24663	0.318038	0.0450432	0.158588
ENSG00000138413	2	209100951	209130798	-	29848	4721	IDH1	13384.8	13726.5	12359.8	15434.9	1.2877	0.3648	1.18465	0.244457	0.0450711	0.158651
ENSG00000114520	3	125165495	125239041	-	73547	2702	SNX4	3927.12	4170.01	4523.2	3728.51	0.83397	-0.261932	0.867485	-0.20509	0.0450837	0.158651
ENSG00000137312	6	30695486	30710510	-	15025	3186	FLOT1	23337.3	23595.9	21737.1	25919.5	1.20827	0.272941	1.15687	0.210232	0.0450924	0.158651
ENSG00000156787	8	124054208	124164393	+	110186	8611	TBC1D31	1408.37	1459.31	1312.04	1643.39	1.2426	0.313362	1.17044	0.227055	0.0450934	0.158651
ENSG00000122852	10	81370695	81375196	+	4502	2436	SFTPA1	1.48758	1.58972	0.790729	2.58845	3.12322	1.64303	1.23478	0.304249	0.0451859	0.158927
ENSG00000137392	6	35762759	35765088	-	2330	526	CLPS	9.86402	11.1367	7.55514	15.6136	2.10918	1.07668	1.24975	0.32164	0.0451882	0.158927
ENSG00000164975	9	15422702	15465951	+	43250	6684	SNAPC3	3205.03	3207.62	3462.27	2889.3	0.820473	-0.285473	0.86111	-0.21573	0.0452056	0.15896
ENSG00000144320	2	176788620	176867567	-	78948	9122	KIAA1715	2447.94	2386.43	2519.43	2220.17	0.835188	-0.259828	0.868128	-0.20402	0.045228	0.158998
ENSG00000142528	19	50528971	50556671	+	27701	6898	ZNF473	1650.68	1631.57	1743.44	1491.75	0.860423	-0.216882	0.881989	-0.181168	0.0452325	0.158998
ENSG00000049246	1	7844380	7905237	+	60858	8059	PER3	2645.68	2609.45	2906.28	2238.41	0.745106	-0.424482	0.835056	-0.260055	0.0453566	0.159406
ENSG00000186298	12	111157485	111180744	-	23260	6902	PPP1CC	13998.3	14497.8	15565.8	13162.7	0.854043	-0.227619	0.878281	-0.187246	0.0453717	0.159409
ENSG00000168398	14	96671016	96710666	+	39651	7008	BDKRB2	495.757	461.234	524.891	381.662	0.726033	-0.461893	0.830364	-0.268184	0.0453817	0.159409
ENSG00000204049	10	79626633	79629368	+	2736	1922	AL391421.1	6.92926	6.77434	4.81013	9.2296	1.93427	0.951792	1.2473	0.318805	0.045382	0.159409
ENSG00000186010	19	19626545	19644285	+	17741	3350	NDUFA13	6246.13	6824.84	5928.33	7945.48	1.47535	0.56106	1.2187	0.285338	0.0454067	0.159445
ENSG00000167967	16	2273567	2285743	+	12177	6402	E4F1	3215.21	3285.13	3073.71	3549.4	1.22238	0.289688	1.16266	0.217424	0.0454139	0.159445
ENSG00000159445	1	151846060	151882284	-	36225	4390	THEM4	1717.29	1827.62	1956.42	1666.62	0.837023	-0.256661	0.8691	-0.202406	0.0454165	0.159445
ENSG00000166797	15	64364758	64386217	-	21460	2427	FAM96A	3809.32	3646.83	3459.8	3880.6	1.20109	0.264344	1.15356	0.206093	0.0454409	0.159496
ENSG00000183844	21	42676139	42729358	+	53220	3599	FAM3B	1708.8	1436.2	1146.33	1798.53	1.65195	0.724171	1.23511	0.304642	0.0454473	0.159496
ENSG00000130311	19	17420327	17434110	+	13784	4596	DDA1	4266.82	4397.98	4800.14	3895.28	0.823564	-0.280047	0.862601	-0.213235	0.0454942	0.159625
ENSG00000106565	7	150488373	150498448	-	10076	1979	TMEM176B	4457	4450.97	3723.78	5359.96	1.43952	0.52559	1.21393	0.279685	0.0455004	0.159625
ENSG00000101670	18	47087069	47119272	+	32204	5690	LIPG	717.81	763.296	885.147	610.983	0.641481	-0.64052	0.814661	-0.295728	0.0455133	0.159642
ENSG00000153107	2	112523848	112642267	-	118420	13324	ANAPC1	3602.14	3822.19	4075.91	3505.04	0.837752	-0.255406	0.869496	-0.201749	0.0455236	0.15965
ENSG00000035664	15	64199235	64364232	-	164998	7041	DAPK2	1217.64	1092.69	912.155	1318.36	1.44033	0.526404	1.21397	0.279732	0.0455725	0.159793
ENSG00000173612	6	117113248	117150200	-	36953	2862	GPRC6A	3.91749	3.44908	4.7919	1.77056	0.401647	-1.316	0.802579	-0.317285	0.0455991	0.159857
ENSG00000108091	10	61548521	61666414	-	117894	7345	CCDC6	22423.5	23101.6	20800.6	25977.9	1.28769	0.36479	1.18428	0.244012	0.0456777	0.160104
ENSG00000153214	2	112812800	112876895	+	64096	5256	TMEM87B	4451.14	4523.79	4147.54	4994.11	1.18368	0.243285	1.14516	0.195551	0.0457283	0.160253
ENSG00000027847	5	177027101	177037348	+	10248	4927	B4GALT7	2739.14	2821.63	2599.96	3098.72	1.21436	0.280199	1.15925	0.213186	0.0457457	0.160285
ENSG00000138709	4	128982423	129144086	+	161664	8792	LARP1B	2157.05	2238.54	2011.49	2522.36	1.22559	0.293474	1.16379	0.218833	0.0457586	0.160296
ENSG00000213780	6	30875961	30881883	+	5923	2353	GTF2H4	401.078	434.946	475.052	384.812	0.798833	-0.324035	0.852282	-0.230597	0.0457707	0.160296
ENSG00000153046	6	4706393	4955785	+	249393	4531	CDYL	3133.17	3235.57	3488.57	2919.32	0.833756	-0.262303	0.867545	-0.20499	0.0457733	0.160296
ENSG00000181143	19	8959520	9092018	-	132499	43830	MUC16	61382.5	70924.7	55325.4	90423.9	1.58493	0.664423	1.22945	0.298014	0.0457991	0.16033
ENSG00000133026	17	8377523	8534079	-	156557	9029	MYH10	14944.2	15726.6	17123	13981.2	0.775637	-0.366547	0.84414	-0.244447	0.0457993	0.16033
ENSG00000175294	11	65784223	65793988	-	9766	2687	CATSPER1	58.0619	58.9812	52.4669	67.1241	1.40898	0.49465	1.20914	0.273975	0.0458321	0.160373
ENSG00000178385	2	208693027	208890284	-	197258	4656	PLEKHM3	304.459	315.202	349.696	272.084	0.72794	-0.458108	0.831072	-0.266955	0.0458328	0.160373
ENSG00000143147	1	168053997	168106821	-	52825	5902	GPR161	1140.99	1152.46	1289.23	981.492	0.752406	-0.410417	0.837257	-0.256257	0.0458363	0.160373
ENSG00000086730	7	73613982	73644161	+	30180	4542	LAT2	1166.95	1141.66	987.034	1334.95	1.36155	0.445255	1.20101	0.264249	0.0458457	0.160373
ENSG00000130779	12	122755979	122907179	-	151201	16293	CLIP1	5088.43	5173.15	5519.12	4740.69	0.819128	-0.28784	0.860693	-0.216429	0.0458554	0.160373
ENSG00000171320	8	27629466	27670157	+	40692	7973	ESCO2	757.343	736.656	861.78	580.251	0.726231	-0.461499	0.830693	-0.267612	0.0458651	0.160373
ENSG00000187134	10	4934796	5025475	+	90680	9423	AKR1C1	427.684	423.586	345.499	521.195	1.52912	0.612705	1.22416	0.291794	0.0458687	0.160373
ENSG00000147642	8	110586207	110704020	-	117814	7024	SYBU	2366.66	2434.17	1955.23	3032.85	1.5609	0.642375	1.22718	0.295353	0.0459056	0.160474
ENSG00000165588	14	57267425	57277197	-	9773	2470	OTX2	4.90986	5.4435	7.72371	2.59325	0.345363	-1.53381	0.807999	-0.307574	0.0459465	0.160588
ENSG00000142186	11	65292548	65306175	+	13628	4282	SCYL1	8818.9	9059.41	8590.93	9645.01	1.15653	0.209799	1.13037	0.176797	0.0459546	0.160588
ENSG00000197150	7	150725510	150744869	+	19360	9339	ABCB8	3361.51	3180.54	2912.57	3515.5	1.22308	0.290515	1.16272	0.217503	0.0459631	0.160589
ENSG00000162999	2	183943287	183964733	+	21447	5376	DUSP19	408.982	398.947	439.117	348.734	0.777551	-0.36299	0.844852	-0.24323	0.0460151	0.160719
ENSG00000130748	19	47549165	47551888	-	2724	663	TMEM160	1707.66	1606.19	1314.09	1971.31	1.46032	0.546289	1.21616	0.282335	0.0460167	0.160719
ENSG00000166707	X	103356822	103360533	+	3712	3385	ZCCHC18	103.497	95.2969	106.183	81.6892	0.73564	-0.442928	0.833023	-0.263572	0.0460283	0.160731
ENSG00000157060	1	182869000	182922660	-	53661	2982	SHCBP1L	15.3654	20.2625	13.5266	28.6823	2.16984	1.11759	1.24789	0.319496	0.0460716	0.160821
ENSG00000149257	11	75273101	75283828	+	10728	4914	SERPINH1	30013.9	30097.3	27336.2	33548.5	1.22632	0.294339	1.16395	0.219032	0.0460733	0.160821
ENSG00000162676	1	92940319	92952433	-	12115	3301	GFI1	164.957	151.134	115.465	195.721	1.48727	0.572671	1.21937	0.286138	0.0460788	0.160821
ENSG00000085274	3	169490619	169507504	+	16886	5730	MYNN	3220.69	3193.69	3389.81	2948.54	0.842931	-0.246514	0.872325	-0.197063	0.0461548	0.161058
ENSG00000120029	10	103605356	103815950	-	210595	4747	C10orf76	2480.91	2514.89	2647.44	2349.19	0.882334	-0.180603	0.896142	-0.158201	0.0461661	0.161069
ENSG00000164707	7	135365985	135414006	-	48022	8015	SLC13A4	197.433	185.687	210.674	154.452	0.637017	-0.650597	0.814577	-0.295876	0.0461836	0.161094
ENSG00000117400	1	43803478	43818443	+	14966	2128	MPL	23.5375	24.2145	28.0535	19.4157	0.7121	-0.489848	0.827763	-0.272711	0.0461896	0.161094
ENSG00000108559	17	5264258	5323480	-	59223	5294	NUP88	4015.71	4276.08	4578.79	3897.69	0.833451	-0.262831	0.867498	-0.205067	0.0462046	0.161109
ENSG00000182368	9	45727107	45728274	+	1168	616	FAM27A	62.2387	61.3196	47.9659	78.0117	1.57291	0.653436	1.22787	0.296156	0.0462105	0.161109
ENSG00000152591	4	88529681	88538062	+	8382	4373	DSPP	2.82066	3.11799	3.99524	2.02143	0.58736	-0.767683	0.808341	-0.306964	0.0462335	0.161161
ENSG00000174007	3	196433148	196439164	-	6017	2201	CEP19	447.563	419.627	469.408	357.4	0.758882	-0.398053	0.839267	-0.252799	0.0462493	0.161187
ENSG00000183655	15	86302554	86338261	-	35708	3758	KLHL25	1006.47	943.462	844.033	1067.75	1.27696	0.352717	1.1809	0.239889	0.0462875	0.161273
ENSG00000166478	11	9481866	9550071	+	68206	4233	ZNF143	1462.3	1511.05	1585.02	1418.6	0.897498	-0.15602	0.906978	-0.14086	0.0462916	0.161273
ENSG00000248993	6	32905141	32920899	-	15759	612	XXbac-BPG181M17.5	6.06873	4.93919	3.75897	6.41447	1.74419	0.802558	1.23919	0.309401	0.0463002	0.161273
ENSG00000148386	9	138555168	138558268	+	3101	1105	LCN9	1.89154	2.22082	3.19944	0.997544	0.313261	-1.67456	0.812652	-0.299291	0.0463067	0.161273
ENSG00000158477	1	158223927	158228059	+	4133	2096	CD1A	125.584	122.325	153.732	83.0666	0.494248	-1.01669	0.802096	-0.318153	0.0463515	0.1614
ENSG00000141295	17	45915058	45918699	-	3642	3043	SCRN2	2781.27	2755.26	2588.64	2963.54	1.23645	0.306209	1.16765	0.223609	0.0463754	0.161455
ENSG00000178149	3	49052921	49059726	-	6806	3683	DALRD3	2533.34	2634.71	2855.48	2358.75	0.8315	-0.266211	0.866599	-0.206563	0.0464302	0.161617
ENSG00000169410	15	75759462	75871630	-	112169	4762	PTPN9	3892.77	3644.74	3346.96	4016.97	1.20081	0.264009	1.15311	0.205524	0.0464518	0.161663
ENSG00000111786	12	120899471	120907596	-	8126	3744	SRSF9	13372.3	13514.9	14663.8	12078.8	0.848865	-0.236393	0.875585	-0.191682	0.0464686	0.161693
ENSG00000182107	14	61744088	61748558	-	4471	4471	TMEM30B	3574.82	3350.77	2928.83	3878.2	1.29913	0.377542	1.18681	0.24709	0.0465041	0.161775
ENSG00000141682	18	57567180	57571538	+	4359	2235	PMAIP1	771.688	644.587	726.053	542.755	0.766429	-0.383777	0.841591	-0.24881	0.0465084	0.161775
ENSG00000071242	6	166822852	167319939	-	497088	8243	RPS6KA2	2958.73	3010.12	3319.69	2623.16	0.793168	-0.334301	0.850448	-0.233705	0.0465536	0.161903
ENSG00000166788	11	18091482	18127638	-	36157	3070	SAAL1	1154.58	1159.95	1261.47	1033.05	0.836916	-0.256845	0.869316	-0.202048	0.0465824	0.161975
ENSG00000133985	14	71108504	71142077	+	33574	5217	TTC9	1934.69	1776.63	1508.96	2111.22	1.4378	0.523863	1.21257	0.278071	0.0466189	0.162073
ENSG00000173080	1	155911480	155912625	+	1146	1146	RXFP4	24.2133	25.4342	32.0779	17.1295	0.542258	-0.882949	0.804761	-0.313368	0.0466324	0.162091
ENSG00000141971	19	17516531	17544533	+	28003	4046	MVB12A	4045.46	4218.48	4774.4	3523.59	0.788365	-0.343065	0.848767	-0.23656	0.0466515	0.162117
ENSG00000154493	10	128113566	128359079	-	245514	5319	C10orf90	5.83965	7.90806	10.9074	4.15889	0.549849	-0.862891	0.805346	-0.31232	0.0466614	0.162117
ENSG00000142544	19	51600863	51611627	-	10765	2087	CTU1	967.034	956.342	855.401	1082.52	1.29729	0.375504	1.18624	0.246396	0.0466648	0.162117
ENSG00000254402	8	145747761	145752416	-	4656	1772	LRRC24	169.5	176.632	107.282	263.32	1.57002	0.650783	1.22696	0.295089	0.0467157	0.162244
ENSG00000198862	21	30300466	30365270	-	64805	8869	LTN1	3312.66	3353.18	3588.78	3058.69	0.821814	-0.283116	0.862139	-0.214007	0.0467178	0.162244
ENSG00000167642	19	38734675	38783254	+	48580	5199	SPINT2	75813.9	80879	99290.2	57864.9	0.746948	-0.420921	0.836253	-0.257989	0.046731	0.162261
ENSG00000156574	10	72192071	72207707	-	15637	1693	NODAL	9.30971	9.7706	12.4657	6.40168	0.602622	-0.730674	0.810596	-0.302945	0.0467719	0.162375
ENSG00000111536	12	68595131	68619601	-	24471	1075	IL26	1.88738	1.77466	1.12047	2.59241	2.18579	1.12815	1.24603	0.317343	0.0469167	0.162848
ENSG00000173269	10	88695297	88729238	-	33942	5334	MMRN2	2640.39	2768.72	2403.46	3225.28	1.40314	0.488659	1.20721	0.271682	0.0469394	0.162899
ENSG00000143469	1	210111538	210337636	+	226099	5395	SYT14	27.7594	92.7071	152.381	18.1148	0.451986	-1.14565	0.802691	-0.317084	0.0469707	0.162978
ENSG00000146587	7	5085452	5109119	+	23668	6960	RBAK	2405.62	2601.54	2798.64	2355.16	0.810353	-0.303378	0.857268	-0.222182	0.0469889	0.163013
ENSG00000235750	1	175126123	175162135	-	36013	4779	KIAA0040	5452.29	5657.98	6246.53	4922.29	0.78289	-0.353118	0.847036	-0.239505	0.0470347	0.163143
ENSG00000153561	2	86947296	87005164	+	57869	6804	RMND5A	7141.05	7188.81	7731.34	6510.64	0.847088	-0.239416	0.874738	-0.193076	0.0470867	0.163294
ENSG00000204913	17	38097727	38101000	+	3274	891	LRRC3C	2.21548	2.37541	2.98011	1.61954	0.494906	-1.01477	0.803094	-0.31636	0.0471116	0.163352
ENSG00000176915	12	133302254	133338474	-	36221	17360	ANKLE2	9588.72	9541.18	10103.1	8838.85	0.855373	-0.225375	0.879364	-0.185468	0.047164	0.163496
ENSG00000213722	6	31694815	31698394	-	3580	2538	DDAH2	11029.5	11676.8	13239.6	9723.29	0.799367	-0.323069	0.852974	-0.229427	0.0471698	0.163496
ENSG00000111011	12	122989190	123011547	-	22358	7556	RSRC2	8260.23	8654.47	9236.88	7926.46	0.859177	-0.218973	0.881574	-0.181847	0.0471858	0.163523
ENSG00000166922	15	32933877	32989299	+	55423	2192	SCG5	1548.5	1654.3	1980.72	1246.28	0.661603	-0.595963	0.819157	-0.287788	0.0472007	0.163526
ENSG00000198879	10	7200586	7453450	-	252865	9955	SFMBT2	1068.82	1027.12	865.557	1229.07	1.36622	0.450195	1.20078	0.263977	0.0472034	0.163526
ENSG00000099984	22	24322339	24326106	+	3768	1094	GSTT2	123.894	132.032	157.612	100.057	0.655414	-0.609523	0.818206	-0.289463	0.0472344	0.163604
ENSG00000197622	1	151023447	151042801	-	19355	4184	CDC42SE1	10473.5	10824.3	11236.1	10309.7	0.861237	-0.215518	0.882805	-0.179833	0.0472664	0.163686
ENSG00000126458	19	50138549	50143458	-	4910	1160	RRAS	4252.94	4518.58	4046.02	5109.27	1.30617	0.385345	1.18807	0.248617	0.0473037	0.163786
ENSG00000011638	16	21169698	21191937	+	22240	2558	TMEM159	1496.6	1412.9	1250.97	1615.31	1.3233	0.404142	1.19199	0.253368	0.0474211	0.164134
ENSG00000239672	17	49230897	49239789	+	8893	3438	NME1	5905.38	5673.45	5286.21	6157.5	1.27453	0.349964	1.17957	0.238261	0.0474215	0.164134
ENSG00000099338	19	38826415	38861589	+	35175	9283	CATSPERG	415.373	437.876	509.618	348.2	0.719528	-0.474878	0.830115	-0.268617	0.0474335	0.164134
ENSG00000167889	17	74864538	74946475	+	81938	6386	MGAT5B	275.555	268.523	156.701	408.3	1.83625	0.87676	1.24094	0.311432	0.0474374	0.164134
ENSG00000141560	17	80674559	80688204	+	13646	2971	FN3KRP	3473.52	3161.39	2947.47	3428.78	1.19639	0.258687	1.15077	0.202598	0.0474643	0.164198
ENSG00000177042	11	695428	705028	+	9601	4071	TMEM80	1836.31	1935.51	2163.35	1650.7	0.808096	-0.307402	0.856512	-0.223455	0.0475209	0.164365
ENSG00000148053	9	87283466	87638505	+	355040	16968	NTRK2	526.835	519.848	617.981	397.182	0.639635	-0.64468	0.816106	-0.293171	0.0475419	0.164408
ENSG00000258740	14	75705319	75735986	-	30668	678	RP11-293M10.1	2.08065	1.95033	2.50472	1.25735	0.502995	-0.991383	0.803914	-0.314887	0.0475805	0.164502
ENSG00000116871	1	36621180	36646450	+	25271	5271	MAP7D1	8992.33	8952.39	9739.67	7968.3	0.815328	-0.294547	0.859541	-0.218362	0.0475914	0.164502
ENSG00000175985	14	69951409	69995215	+	43807	5044	PLEKHD1	47.3511	50.7883	60.325	38.8673	0.635259	-0.654583	0.815534	-0.294183	0.0475942	0.164502
ENSG00000114030	3	122140796	122233792	-	92997	8451	KPNA1	5206.83	5256.21	5245.5	5269.61	0.867078	-0.205766	0.886412	-0.173951	0.0476847	0.164786
ENSG00000124795	6	18224099	18265054	-	40956	4361	DEK	19720.6	18087.2	19888	15836.3	0.808279	-0.307075	0.856643	-0.223234	0.0477019	0.164817
ENSG00000197444	10	50942689	50970425	-	27737	5724	OGDHL	3296.19	3433.61	3049.87	3913.3	1.39522	0.480488	1.20527	0.269356	0.0477276	0.164868
ENSG00000090776	X	68048840	68061990	+	13151	3314	EFNB1	6119.48	5477.94	5176.75	5854.43	1.24364	0.314569	1.16961	0.226028	0.0477335	0.164868
ENSG00000125944	1	23630264	23670829	-	40566	8676	HNRNPR	14865	15276.5	16653.5	13555.2	0.821836	-0.283077	0.862434	-0.213514	0.0477531	0.164906
ENSG00000174796	4	76439156	76475683	+	36528	7127	THAP6	1164.25	1107.94	1012.98	1226.64	1.1695	0.225891	1.13727	0.185575	0.0477831	0.164981
ENSG00000187715	3	127634075	127706514	+	72440	5818	KBTBD12	546.842	463.327	359.905	592.604	1.80628	0.853024	1.23931	0.309542	0.0477992	0.164993
ENSG00000124205	20	57875482	57901047	+	25566	2675	EDN3	172.589	158.505	218.461	83.56	0.374303	-1.41772	0.80798	-0.307609	0.0478032	0.164993
ENSG00000187942	1	22138758	22151714	+	12957	4490	LDLRAD2	332.436	367.283	406.77	317.925	0.717789	-0.478368	0.830012	-0.268795	0.0478912	0.165267
ENSG00000156234	4	78432907	78532988	+	100082	1431	CXCL13	865.787	876.38	590.339	1233.93	1.80786	0.854281	1.23912	0.309321	0.0479451	0.1654
ENSG00000218416	2	241388732	241396131	-	7400	2347	AC110619.2	179.331	210.923	154.911	280.937	1.80962	0.855685	1.23918	0.30939	0.0479465	0.1654
ENSG00000225940	5	55807394	55902059	-	94666	765	AC022431.2	18.031	18.7545	14.5449	24.0165	1.64976	0.722257	1.23133	0.300212	0.0479576	0.165409
ENSG00000116990	1	40361098	40367928	-	6831	5065	MYCL	5445.02	5853.71	6933.58	4503.87	0.659181	-0.601253	0.819421	-0.287323	0.0480389	0.16566
ENSG00000169919	7	65425671	65447301	-	21631	3992	GUSB	7185.26	6409.57	7074.35	5578.59	0.807194	-0.309013	0.856317	-0.223782	0.048052	0.165677
ENSG00000154328	8	11627148	11644855	+	17708	3367	NEIL2	1971.53	2073.41	1867.83	2330.39	1.28347	0.360046	1.18172	0.240889	0.04809	0.16572
ENSG00000177551	1	116378998	116386538	-	7541	7541	NHLH2	3.28163	5.29657	1.67087	9.8287	2.47178	1.30555	1.2405	0.310924	0.0480908	0.16572
ENSG00000075711	3	196769431	197026171	-	256741	11001	DLG1	8015.84	8012.38	8620.36	7252.41	0.826058	-0.275686	0.864445	-0.210154	0.0480966	0.16572
ENSG00000143486	1	206744620	206785904	-	41285	2882	EIF2D	5617.72	5785.34	6498.58	4893.78	0.805328	-0.312352	0.855591	-0.225007	0.0480983	0.16572
ENSG00000205021	17	34623842	34625731	-	1890	1469	CCL3L1	39.9785	40.3448	32.0352	50.7317	1.57875	0.658786	1.22591	0.293859	0.0481102	0.165724
ENSG00000164074	4	128886461	128960866	+	74406	6491	C4orf29	1087.85	1080.47	979.247	1206.99	1.17498	0.232638	1.14009	0.189152	0.0481248	0.165724
ENSG00000186367	5	129083772	129102425	+	18654	2354	KIAA1024L	0.953564	2.6876	1.51903	4.14831	0.313756	-1.67228	0.81546	-0.294314	0.048125	0.165724
ENSG00000130768	1	28261504	28285668	+	24165	2670	SMPDL3B	3016.56	3143.03	3575.71	2602.18	0.756182	-0.403194	0.839418	-0.252539	0.0481423	0.165755
ENSG00000173114	7	110731062	110765510	+	34449	3875	LRRN3	78.6145	85.3757	100.953	65.9043	0.665767	-0.586911	0.820568	-0.285306	0.0481756	0.165841
ENSG00000103740	15	78459810	78538030	-	78221	8230	ACSBG1	61.6952	50.863	38.5827	66.2134	1.44119	0.52726	1.21147	0.276765	0.0481964	0.165883
ENSG00000104332	8	41119481	41167016	-	47536	4757	SFRP1	2479.45	1876.07	2262.37	1393.2	0.582048	-0.780791	0.809797	-0.304368	0.0482127	0.16591
ENSG00000007402	3	50400233	50541675	-	141443	6319	CACNA2D2	756.596	693.215	820.089	534.623	0.640118	-0.643591	0.816772	-0.291995	0.0482605	0.166019
ENSG00000139579	12	56615799	56623638	+	7840	2218	NABP2	3717.58	3584.45	3904.78	3184.05	0.823868	-0.279515	0.863487	-0.211754	0.0482614	0.166019
ENSG00000188986	9	140149625	140167998	+	18374	2698	NELFB	6018.05	5944.56	5628.93	6339.1	1.17726	0.235434	1.14123	0.190593	0.0482844	0.166029
ENSG00000179988	10	124713897	124757029	+	43133	6982	PSTK	572.526	602.567	661.668	528.69	0.805793	-0.311518	0.855835	-0.224595	0.0482848	0.166029
ENSG00000112992	5	43602794	43707507	+	104714	8245	NNT	5548.89	5552.98	6113.43	4852.41	0.810519	-0.303082	0.857738	-0.221391	0.0482894	0.166029
ENSG00000257046	12	20968608	21243179	+	274572	3774	LST3	3.84262	4.16782	5.80716	2.11864	0.343014	-1.54366	0.811954	-0.300529	0.0483029	0.166046
ENSG00000169035	19	51479729	51487355	-	7627	2443	KLK7	17909.3	17509.7	15070.9	20558.2	1.46516	0.55106	1.21436	0.28019	0.0483247	0.166092
ENSG00000184730	16	28505970	28510291	+	4322	3792	APOBR	776.08	748.332	647.534	874.331	1.35942	0.442996	1.19865	0.261405	0.0483362	0.166102
ENSG00000178773	16	89642176	89663654	+	21479	3048	CPNE7	775.286	751.744	558.618	993.152	1.72185	0.783958	1.23482	0.304306	0.0483702	0.16619
ENSG00000156983	3	9773413	9789702	+	16290	5477	BRPF1	2752.72	2821.23	2622.93	3069.11	1.16308	0.217952	1.13362	0.180941	0.0483823	0.166201
ENSG00000072506	X	53458206	53461320	-	3115	1115	HSD17B10	6863.14	6481.11	5955.82	7137.72	1.23301	0.302189	1.16554	0.220992	0.0483902	0.166201
ENSG00000164070	4	128702976	128761888	+	58913	11621	HSPA4L	494.965	433.49	364.11	520.214	1.38852	0.473552	1.2036	0.267358	0.0484211	0.166253
ENSG00000135953	2	103332299	103353347	-	21049	4367	MFSD9	1141.15	1186.26	1265.73	1086.93	0.852504	-0.230222	0.877968	-0.187759	0.0484223	0.166253
ENSG00000116221	1	54649714	54691137	+	41424	2544	MRPL37	8148.64	8045.23	7475.36	8757.56	1.19692	0.259327	1.15071	0.202529	0.0484362	0.166271
ENSG00000089116	12	113899839	113910085	-	10247	3125	LHX5	2.71112	2.70611	3.6627	1.51039	0.485723	-1.04179	0.80467	-0.31353	0.0484848	0.166403
ENSG00000139132	12	32552463	32798984	+	246522	10629	FGD4	2486.24	2569.16	2782.7	2302.23	0.812079	-0.300307	0.858442	-0.220207	0.0484915	0.166403
ENSG00000142794	1	21766621	21811498	+	44878	6812	NBPF3	821.667	819.053	914.42	699.844	0.755764	-0.403992	0.839474	-0.252442	0.0485	0.166403
ENSG00000142459	19	7895119	7929862	+	34744	6252	EVI5L	1552.9	1595.28	1763.06	1385.56	0.80689	-0.309556	0.856348	-0.223731	0.0485279	0.16647
ENSG00000138386	2	191511472	191557492	+	46021	4893	NAB1	8447.12	8698.94	7981.59	9595.63	1.21061	0.275739	1.15667	0.209974	0.0485675	0.16657
ENSG00000120903	8	27317279	27337400	-	20122	4808	CHRNA2	2.06649	1.73197	2.37585	0.92712	0.442552	-1.17608	0.805106	-0.31275	0.0485741	0.16657
ENSG00000101160	20	57570240	57582302	-	12063	2038	CTSZ	20508.5	20271.4	18490.6	22497.4	1.21439	0.280234	1.15823	0.21192	0.048584	0.166575
ENSG00000007264	19	3777971	3802127	-	24157	4138	MATK	314.175	325.799	272.301	392.671	1.47606	0.561755	1.21533	0.281346	0.0486188	0.166654
ENSG00000140153	14	102605840	102691184	+	85345	7328	WDR20	1963.74	1928.73	1828.08	2054.53	1.13348	0.180762	1.11564	0.157878	0.0486239	0.166654
ENSG00000143207	1	175913967	176176629	-	262663	4299	RFWD2	5629.41	5886.5	6284.09	5389.52	0.875992	-0.19101	0.892196	-0.164567	0.0486467	0.166703
ENSG00000053254	14	89591215	90085493	-	494279	11033	FOXN3	4174.56	4205.95	4480.65	3862.58	0.820735	-0.285012	0.862199	-0.213906	0.0486853	0.166806
ENSG00000198455	X	57618269	57623906	+	5638	5638	ZXDB	1174.69	1153.97	1051.8	1281.68	1.20812	0.27276	1.15556	0.208592	0.0487171	0.16685
ENSG00000125787	20	3024268	3026393	+	2126	823	GNRH2	26.6721	28.0063	33.4785	21.1661	0.657199	-0.605598	0.819641	-0.286937	0.0487202	0.16685
ENSG00000185015	8	86132816	86196302	+	63487	5528	CA13	536.772	515.251	572.094	444.196	0.774518	-0.368629	0.84502	-0.242942	0.0487237	0.16685
ENSG00000120329	5	140682196	140683612	-	1417	1417	SLC25A2	4.42081	4.39461	3.3468	5.70437	1.62112	0.696994	1.22823	0.296581	0.0488009	0.167085
ENSG00000171552	20	30252255	30311792	-	59538	3314	BCL2L1	14664.6	15200.1	16575.1	13481.2	0.84315	-0.246138	0.873002	-0.195943	0.0488209	0.167099
ENSG00000111328	12	123745528	123756881	-	11354	3107	CDK2AP1	7194.95	7001.15	7701.93	6125.17	0.800959	-0.320201	0.85414	-0.227456	0.048822	0.167099
ENSG00000154310	3	170779128	171178197	-	399070	8572	TNIK	1247.89	1205.68	1002.73	1459.38	1.47889	0.564512	1.21539	0.281416	0.0488694	0.167217
ENSG00000159958	22	42321045	42322822	-	1778	926	TNFRSF13C	56.6195	55.0147	63.3377	44.6109	0.688403	-0.538674	0.824898	-0.277712	0.0488735	0.167217
ENSG00000008382	19	4343524	4360083	+	16560	2049	MPND	1360.65	1371.72	1251.33	1522.2	1.25274	0.325085	1.17213	0.229133	0.0488912	0.167249
ENSG00000106302	7	123469037	123517532	+	48496	2738	HYAL4	8.69138	9.16397	6.71428	12.2261	1.80647	0.853175	1.23742	0.30734	0.0489381	0.16738
ENSG00000161800	12	50370706	50426919	-	56214	4541	RACGAP1	4831.8	4687.63	5068.48	4211.56	0.818712	-0.288572	0.861395	-0.215253	0.0489776	0.167486
ENSG00000166582	17	16245848	16256970	-	11123	2302	CENPV	656.819	583.84	672.335	473.222	0.71822	-0.477502	0.830753	-0.267508	0.0489897	0.167498
ENSG00000002549	4	17578815	17609595	+	30781	3785	LAP3	12342.2	11318.5	9993.04	12975.3	1.30173	0.380429	1.18591	0.245997	0.0490132	0.167549
ENSG00000115946	2	68384976	68403370	+	18395	2674	PNO1	2841.28	2864.33	3052.54	2629.07	0.866028	-0.207514	0.885962	-0.174684	0.0490229	0.167553
ENSG00000146425	6	159057506	159065771	-	8266	2949	DYNLT1	6246.65	6200.31	6687.29	5591.6	0.849037	-0.236101	0.876178	-0.190705	0.0490488	0.167612
ENSG00000181222	17	7387685	7417933	+	30249	8353	POLR2A	12790	12949.6	14069.7	11549.5	0.800518	-0.320994	0.85406	-0.227591	0.0490807	0.167692
ENSG00000140470	15	100511794	100882210	-	370417	7800	ADAMTS17	475.955	440.238	371.11	526.648	1.38132	0.466042	1.20186	0.265268	0.0490972	0.167719
ENSG00000085514	7	99965153	99997719	+	32567	2003	PILRA	1035.34	1017.72	867.802	1205.11	1.32702	0.408194	1.19163	0.252941	0.0491273	0.167793
ENSG00000101457	20	44420576	44440066	+	19491	1883	DNTTIP1	3428.47	3308.11	3626.16	2910.56	0.830082	-0.268674	0.866587	-0.206583	0.0491379	0.1678
ENSG00000097021	1	6324329	6454451	-	130123	4892	ACOT7	2037.36	1767.26	1614.21	1958.58	1.25856	0.331775	1.17385	0.231251	0.0491735	0.167866
ENSG00000110200	11	71817424	71823826	-	6403	2883	ANAPC15	1904.43	1885.4	1673.49	2150.28	1.22041	0.287368	1.16043	0.214663	0.0491747	0.167866
ENSG00000113645	5	167718656	167899308	+	180653	8086	WWC1	9235.41	9417.95	8707.38	10306.1	1.25679	0.329746	1.17329	0.230561	0.0491828	0.167866
ENSG00000161270	19	36316866	36360189	-	43324	5459	NPHS1	86.2331	72.8086	95.5322	44.4041	0.536876	-0.897339	0.807366	-0.308706	0.0492264	0.167985
ENSG00000106263	7	2393721	2420380	+	26660	8998	EIF3B	17802.9	19231.2	21043.3	16966	0.831136	-0.266843	0.867121	-0.205696	0.0492767	0.168128
ENSG00000155833	9	105757593	105780770	+	23178	2276	CYLC2	0.999332	1.2417	0.462103	2.2162	3.79851	1.92543	1.21137	0.276643	0.0492982	0.168172
ENSG00000108813	17	48046334	48052321	+	5988	3211	DLX4	170.271	146.687	172.836	114	0.656885	-0.606287	0.820045	-0.286225	0.0493093	0.168181
ENSG00000184163	1	1177826	1182102	-	4277	1794	FAM132A	231.78	277.393	241.86	321.81	1.48835	0.573712	1.21595	0.282082	0.0493283	0.168192
ENSG00000240303	3	132276982	132379567	-	102586	5675	ACAD11	171.897	178.242	182.741	172.617	0.747887	-0.419107	0.837807	-0.255311	0.0493298	0.168192
ENSG00000197414	15	22736246	22746002	+	9757	3822	GOLGA6L1	2.67046	2.35294	1.43123	3.50508	3.26047	1.70508	1.22189	0.289113	0.0493819	0.168333
ENSG00000205359	5	101707486	101834720	-	127235	2952	SLCO6A1	41.2858	45.3657	56.7456	31.1407	0.536426	-0.898548	0.807521	-0.308429	0.0493881	0.168333
ENSG00000112667	6	43193367	43197222	-	3856	1250	DNPH1	3989.73	3906.1	3575.96	4318.78	1.28416	0.360829	1.18117	0.240217	0.0494025	0.168334
ENSG00000174243	12	49223547	49246625	-	23079	5419	DDX23	10579.9	10209.2	9696.72	10849.9	1.13065	0.177159	1.11368	0.15533	0.0494055	0.168334
ENSG00000084754	2	26413504	26467594	-	54091	3971	HADHA	15900.1	16102.8	17231.6	14691.7	0.865516	-0.208367	0.885712	-0.175091	0.0494393	0.16842
ENSG00000068654	2	86247339	86333278	-	85940	13519	POLR1A	6109.34	6231.84	6476.68	5925.79	0.875814	-0.191304	0.89218	-0.164594	0.0494618	0.168467
ENSG00000198056	12	57125380	57146157	-	20778	2437	PRIM1	1122.27	921.959	1012.78	808.436	0.799814	-0.322263	0.853943	-0.227789	0.0495189	0.168623
ENSG00000121207	4	155548097	155674270	+	126174	7562	LRAT	171.329	162.073	192.088	124.554	0.647789	-0.626403	0.81888	-0.288276	0.0495248	0.168623
ENSG00000145777	5	110405760	110413722	+	7963	4282	TSLP	19.055	17.3564	21.2327	12.511	0.634752	-0.655735	0.817109	-0.291399	0.0495568	0.168703
ENSG00000146469	6	153071933	153080900	+	8968	1584	VIP	20.9135	23.6916	16.425	32.7748	1.6272	0.702388	1.2276	0.295846	0.0495797	0.168751
ENSG00000080572	X	106449862	106487473	+	37612	1931	PIH1D3	17.2222	18.2348	24.087	10.9195	0.485233	-1.04325	0.806074	-0.311016	0.0496045	0.168807
ENSG00000132849	1	62208149	62629592	+	421444	11456	INADL	6945.78	7248.76	6612.93	8043.53	1.19527	0.257341	1.1496	0.201129	0.0496424	0.168906
ENSG00000174460	X	117957753	117960931	+	3179	2231	ZCCHC12	162.085	161.866	202.299	111.325	0.568048	-0.815915	0.810037	-0.303941	0.0496908	0.169042
ENSG00000185909	3	49209044	49213917	+	4874	2156	KLHDC8B	2685.59	2684.87	2451.53	2976.54	1.23008	0.298747	1.16392	0.218986	0.0497086	0.169052
ENSG00000089009	12	112842994	112856642	-	13649	4447	RPL6	97513.9	103079	114977	88206.5	0.797607	-0.32625	0.853191	-0.22906	0.0497111	0.169052
ENSG00000167720	17	2206677	2228554	+	21878	3498	SRR	690.321	663.659	728.272	582.893	0.79357	-0.33357	0.851743	-0.23151	0.04974	0.169121
ENSG00000176410	7	73095299	73097783	-	2485	2485	DNAJC30	1897.57	1919.04	1752.72	2126.93	1.24334	0.314215	1.1686	0.224787	0.0497579	0.169125
ENSG00000197536	5	131746328	131811736	+	65409	4475	C5orf56	927.917	838.615	723.242	982.832	1.32004	0.400582	1.18969	0.250591	0.0497584	0.169125
ENSG00000171227	2	120187477	120196096	+	8620	2292	TMEM37	628.647	625.691	713.006	516.548	0.729752	-0.454523	0.833714	-0.262375	0.0497895	0.169202
ENSG00000110446	11	60704556	60720002	-	15447	6118	SLC15A3	3884.14	3442.46	2988.19	4010.3	1.36438	0.448245	1.19841	0.261117	0.0498014	0.169213
ENSG00000126226	13	113831891	113863029	-	31139	6205	PCID2	4035.79	3829.13	4179.34	3391.35	0.844158	-0.244415	0.873748	-0.194711	0.0498907	0.169477
ENSG00000181619	14	59895740	59932060	-	36321	4977	GPR135	265.77	279.94	309.915	242.472	0.75369	-0.407956	0.839585	-0.252253	0.0498965	0.169477
ENSG00000170873	8	125563031	125740730	-	177700	7787	MTSS1	2016.79	1995.96	2178.68	1767.56	0.75128	-0.412578	0.838962	-0.253322	0.0499112	0.169498
ENSG00000109576	4	170981373	171012850	-	31478	2981	AADAT	445.397	427.989	475.097	369.104	0.722554	-0.468822	0.832257	-0.264898	0.050002	0.169774
ENSG00000153558	3	33318517	33445154	+	126638	7664	FBXL2	1515.45	1674.09	1842.46	1463.62	0.810528	-0.303066	0.858269	-0.220498	0.0500191	0.169774
ENSG00000169504	1	25071848	25170815	+	98968	4495	CLIC4	14173.1	13675.9	15119.2	11871.6	0.771546	-0.374175	0.84466	-0.243558	0.0500255	0.169774
ENSG00000165678	10	85899196	85913001	+	13806	2128	GHITM	15420.4	15050.5	14306.9	15979.9	1.20433	0.268235	1.1535	0.20602	0.0500351	0.169774
ENSG00000182782	12	123185840	123187890	-	2051	2051	HCAR2	125.91	134.068	111.544	162.223	1.47307	0.558829	1.21352	0.279199	0.0500358	0.169774
ENSG00000087903	19	5993175	6199583	-	206409	9094	RFX2	873.338	816.201	898.42	713.428	0.780448	-0.357626	0.847431	-0.238833	0.0500556	0.169783
ENSG00000175793	1	27189633	27190947	+	1315	1315	SFN	3435.5	2484.19	2207.73	2829.75	1.48663	0.572042	1.21499	0.280944	0.0500591	0.169783
ENSG00000123191	13	52506809	52585630	-	78822	6833	ATP7B	1688.87	1887.25	2153.24	1554.76	0.719472	-0.474991	0.831641	-0.265967	0.0500644	0.169783
ENSG00000150773	11	111934734	111944998	-	10265	2474	PIH1D2	285.56	284.485	318.414	242.075	0.76511	-0.38626	0.8428	-0.246737	0.0500803	0.169808
ENSG00000151014	4	139936943	139966906	+	29964	1769	CCRN4L	281.736	256.961	224.237	297.865	1.2834	0.359969	1.18056	0.239475	0.0501234	0.169925
ENSG00000185247	X	148769894	148798926	+	29033	3465	MAGEA11	808.058	826.074	1174.27	390.828	0.366625	-1.44762	0.812218	-0.300062	0.0501914	0.170101
ENSG00000138071	2	65454887	65498387	+	43501	4268	ACTR2	22299.5	22231.5	23849.3	20209.3	0.824921	-0.277672	0.86447	-0.210112	0.0501929	0.170101
ENSG00000075290	10	102222798	102243501	+	20704	2112	WNT8B	24.4751	27.3386	21.7775	34.2899	1.59384	0.672509	1.22444	0.29212	0.0502047	0.170112
ENSG00000185722	17	4067201	4167274	-	100074	14122	ANKFY1	5878.82	5737.46	5958.71	5460.9	0.833103	-0.263433	0.868291	-0.203749	0.0502457	0.170216
ENSG00000113595	5	64885507	64921802	-	36296	4807	TRIM23	941.487	986.146	1081.79	866.589	0.810733	-0.302701	0.858422	-0.22024	0.0502526	0.170216
ENSG00000017427	12	102789645	102874423	-	84779	8087	IGF1	4217.31	4204.68	4707.4	3576.29	0.701975	-0.510509	0.828311	-0.271755	0.0503	0.170347
ENSG00000258466	14	68126537	68157084	-	30548	804	RP11-1012A1.4	4.87255	4.93255	5.54756	4.16378	0.681775	-0.552633	0.824747	-0.277976	0.0503415	0.170428
ENSG00000213619	11	47586888	47606114	+	19227	3670	NDUFS3	7993.7	7669.78	7134.78	8338.53	1.24454	0.315617	1.16876	0.224973	0.0503459	0.170428
ENSG00000108406	17	57642886	57685706	+	42821	6092	DHX40	5880.83	5906.75	6376.07	5320.11	0.821807	-0.283128	0.863128	-0.212353	0.0503663	0.170428
ENSG00000071073	2	99235569	99347589	-	112021	9630	MGAT4A	3921.98	4045.58	4377.56	3630.6	0.8071	-0.309181	0.857009	-0.222617	0.0503675	0.170428
ENSG00000124380	2	70120692	70132707	+	12016	2275	SNRNP27	2347.37	2319.18	2489.01	2106.9	0.873686	-0.194814	0.890926	-0.166623	0.0503899	0.170428
ENSG00000205334	2	27928653	27938599	-	9947	2860	AC074091.13	199.396	208.592	170.865	255.75	1.53471	0.617964	1.21937	0.286131	0.0503917	0.170428
ENSG00000072201	4	54325468	54567572	-	242105	5725	LNX1	734.228	712.964	622.691	825.805	1.30256	0.381345	1.18527	0.245219	0.0503923	0.170428
ENSG00000043514	1	40306723	40349183	-	42461	3054	TRIT1	4134.18	4376.53	4790.09	3859.57	0.810463	-0.303182	0.858358	-0.220348	0.0504019	0.170428
ENSG00000142188	21	34804792	34852318	-	47527	4495	TMEM50B	4508.98	4442.9	4803.44	3992.23	0.843958	-0.244757	0.873748	-0.194711	0.0504021	0.170428
ENSG00000102103	X	48755195	48760420	+	5226	1903	PQBP1	4947.66	5035.02	4615.65	5559.24	1.24969	0.321575	1.1704	0.226996	0.0504961	0.170717
ENSG00000270106	1	231664399	231954990	+	290592	3557	TSNAX-DISC1	4.08632	4.56279	5.60695	3.25759	0.599058	-0.739231	0.813727	-0.297384	0.0505216	0.170773
ENSG00000175189	12	57828543	57844611	+	16069	1992	INHBC	20.6447	20.1094	24.0509	15.1825	0.622071	-0.684848	0.81633	-0.292776	0.0505433	0.170817
ENSG00000226887	4	53588785	53617807	-	29023	4077	ERVMER34-1	350.42	354.044	286.752	438.159	1.4892	0.574542	1.21471	0.28061	0.0505887	0.170941
ENSG00000138640	4	89647106	90032549	-	385444	13215	FAM13A	2330.71	2314.07	2056.61	2635.89	1.23993	0.310256	1.16707	0.222892	0.0505983	0.170945
ENSG00000212747	X	134154543	134156559	-	2017	2017	FAM127C	1430.81	1411.67	1285.52	1569.35	1.25319	0.32561	1.17147	0.228317	0.050621	0.170992
ENSG00000167657	19	3958451	3971121	-	12671	3549	DAPK3	3157.23	3150.7	2927.54	3429.64	1.19283	0.254394	1.14818	0.199344	0.05067	0.171128
ENSG00000177383	3	184428156	184429836	-	1681	1681	MAGEF1	8098.52	8196.88	7700.61	8817.22	1.19843	0.26114	1.15069	0.202504	0.0507254	0.171285
ENSG00000143106	1	109941653	109969062	-	27410	5737	PSMA5	10656	10185.1	9684.93	10810.2	1.17224	0.229262	1.13802	0.186531	0.050821	0.171579
ENSG00000185689	6	4079440	4131185	+	51746	3322	C6orf201	42.1798	42.9348	43.8517	41.7886	0.683686	-0.548594	0.82542	-0.2768	0.0508596	0.171642
ENSG00000158716	1	159750722	159752333	+	1612	825	DUSP23	4389.51	4438.98	4057.14	4916.27	1.29927	0.377704	1.1842	0.243909	0.0508615	0.171642
ENSG00000253293	7	27210210	27219880	-	9671	3707	HOXA10	259.837	280.719	359.405	182.362	0.508347	-0.976113	0.808025	-0.307528	0.0508658	0.171642
ENSG00000205791	12	12508342	12510001	-	1660	1538	LOH12CR2	249.602	259.357	294.622	215.275	0.730837	-0.452379	0.834557	-0.260917	0.050897	0.171717
ENSG00000101544	18	77866915	77905406	+	38492	5893	ADNP2	1966.39	1939.54	2070.83	1775.43	0.830035	-0.268756	0.867016	-0.20587	0.0509868	0.17197
ENSG00000072954	19	16771938	16800840	+	28903	3005	TMEM38A	1287	1318.58	1512.91	1075.66	0.732814	-0.448482	0.835054	-0.260058	0.0509986	0.17197
ENSG00000110696	11	16634679	16778428	+	143750	8675	C11orf58	10220.3	10500.1	11388.9	9389.19	0.856837	-0.222908	0.88086	-0.183015	0.0510075	0.17197
ENSG00000008441	19	13106422	13209610	+	103189	6302	NFIX	9591.87	9509.18	10417.7	8373.56	0.781164	-0.356303	0.848034	-0.237807	0.0510117	0.17197
ENSG00000145649	5	54398476	54406080	+	7605	894	GZMA	600.899	537.577	428.461	673.972	1.56464	0.645832	1.22117	0.28827	0.0510284	0.17197
ENSG00000205549	9	16203933	16276311	-	72379	454	C9orf92	26.2972	29.2444	36.9317	19.6353	0.568655	-0.814376	0.811436	-0.30145	0.0510294	0.17197
ENSG00000144445	2	210886147	211036107	-	149961	8468	KANSL1L	1814.75	1897.67	2092.89	1653.65	0.832291	-0.26484	0.868089	-0.204085	0.0510332	0.17197
ENSG00000157916	1	2323267	2336883	+	13617	5638	RER1	12040.1	11821.5	11115.7	12703.8	1.17075	0.227428	1.13719	0.185467	0.0510761	0.172085
ENSG00000213297	19	12242932	12267546	-	24615	3639	ZNF625-ZNF20	1.62817	1.60805	1.95877	1.16964	0.591288	-0.758066	0.813482	-0.297817	0.0510966	0.172125
ENSG00000214253	7	100882739	100895597	-	12859	1795	FIS1	10116.5	9972.94	9271.85	10849.3	1.26701	0.341426	1.17545	0.233212	0.0511133	0.172129
ENSG00000187608	1	948803	949920	+	1118	711	ISG15	17633.1	16643.8	14140.3	19773.2	1.46604	0.551926	1.21164	0.276959	0.0511156	0.172129
ENSG00000169570	5	118173017	118324240	-	151224	4617	DTWD2	585.44	615.085	674.473	540.85	0.804064	-0.314618	0.856097	-0.224154	0.0511991	0.172381
ENSG00000119632	14	94594116	94596590	-	2475	1662	IFI27L2	1778.06	1830.13	1618.58	2094.56	1.36763	0.451674	1.19788	0.260481	0.0512193	0.17242
ENSG00000056998	X	2746829	2800859	+	54031	3646	GYG2	1218.51	1125.28	952.195	1341.63	1.37443	0.458834	1.19901	0.261844	0.0512306	0.172428
ENSG00000145365	4	113195698	113207059	-	11362	4250	TIFA	1373.26	1295.41	1395.76	1169.97	0.837622	-0.255628	0.870717	-0.199725	0.0512404	0.172431
ENSG00000169291	1	154442248	154474589	-	32342	8441	SHE	345.469	331.918	363.668	292.23	0.748219	-0.418468	0.838849	-0.253517	0.0512846	0.172551
ENSG00000134202	1	110276554	110284384	-	7831	4837	GSTM3	1830.19	1783.35	2098.22	1389.77	0.684933	-0.545966	0.825969	-0.27584	0.0513673	0.172799
ENSG00000139154	12	19556979	19873735	+	316757	4524	AEBP2	2875.24	3014.1	3314.47	2638.64	0.800564	-0.320911	0.854847	-0.226262	0.0513993	0.172877
ENSG00000198205	X	57931864	57937067	-	5204	5204	ZXDA	501.85	489.804	449.412	540.294	1.21047	0.275566	1.15563	0.208676	0.0514316	0.172956
ENSG00000188828	X	102962152	102983583	-	21432	2722	GLRA4	3.3023	2.42413	3.10882	1.56828	0.480337	-1.05788	0.808332	-0.306979	0.0514604	0.173023
ENSG00000127311	12	66696325	66737423	+	41099	4551	HELB	302.157	304.622	336.359	264.951	0.744573	-0.425516	0.838052	-0.254889	0.0514872	0.173084
ENSG00000106049	7	27565061	27702614	-	137554	2323	HIBADH	4927.96	4739.75	5275.23	4070.4	0.795413	-0.330225	0.853023	-0.229343	0.05153	0.173163
ENSG00000134265	18	10525902	10552758	+	26857	5586	NAPG	2738.26	2522.37	2319.89	2775.47	1.1755	0.233272	1.13954	0.18845	0.0515358	0.173163
ENSG00000198231	17	61850963	61896677	+	45715	8521	DDX42	14417.6	13881	12954.8	15038.7	1.14632	0.197014	1.12331	0.167753	0.0515371	0.173163
ENSG00000170909	19	54597933	54606000	-	8068	2069	OSCAR	461.244	449.355	380.975	534.829	1.37104	0.455267	1.19819	0.260859	0.0515582	0.173204
ENSG00000140090	14	92788925	92962596	+	173672	9181	SLC24A4	31.4692	34.1996	40.4795	26.3498	0.685573	-0.544617	0.82621	-0.275419	0.0515685	0.173209
ENSG00000166831	15	65032091	65067786	-	35696	2101	RBPMS2	334.018	308.637	251.472	380.093	1.38253	0.467307	1.2	0.26304	0.0516268	0.173346
ENSG00000125826	20	388142	411610	+	23469	3839	RBCK1	12439.4	12093.2	11205.8	13202.5	1.2333	0.302528	1.16432	0.219484	0.0516269	0.173346
ENSG00000144034	2	73956231	73964527	-	8297	2047	TPRKB	2514.3	2572.13	2827.66	2252.72	0.843242	-0.245981	0.873632	-0.194903	0.0516473	0.173385
ENSG00000198824	13	115079988	115092796	+	12809	4167	CHAMP1	1849.5	1695.52	1838	1517.41	0.811506	-0.301326	0.859169	-0.218986	0.0517104	0.173567
ENSG00000162851	1	246703862	246729626	-	25765	1848	TFB2M	2369.51	2459.86	2730.16	2121.97	0.809009	-0.305772	0.85818	-0.220648	0.0517298	0.173594
ENSG00000165626	10	13480484	13570974	-	90491	9815	BEND7	3167.1	3222.03	3555.11	2805.68	0.772174	-0.373003	0.845559	-0.242022	0.051736	0.173594
ENSG00000023697	12	16064106	16190220	+	126115	2848	DERA	3132.55	2917.64	3162.16	2611.99	0.828722	-0.27104	0.8666	-0.206561	0.0517782	0.173705
ENSG00000064999	6	34857042	35059179	+	202138	6766	ANKS1A	4749.59	4989.68	5285.53	4619.87	0.85773	-0.221404	0.881501	-0.181966	0.0518058	0.173743
ENSG00000145692	5	78407602	78428108	+	20507	3514	BHMT	34.1224	25.9386	33.0738	17.0197	0.509079	-0.974038	0.809129	-0.305558	0.0518071	0.173743
ENSG00000112742	6	80713604	80752244	+	38641	4579	TTK	2765.08	2831.35	3120.64	2469.73	0.779415	-0.359536	0.847814	-0.238179	0.0518675	0.173916
ENSG00000164675	7	123092454	123175131	-	82678	5893	IQUB	93.9977	98.7417	115.955	77.2255	0.661828	-0.595472	0.822693	-0.281574	0.0518791	0.173925
ENSG00000112303	6	133065009	133084598	-	19590	2633	VNN2	299.627	269.366	223.153	327.133	1.4548	0.54082	1.20958	0.274503	0.0519035	0.173977
ENSG00000134443	18	56887400	56898006	+	10607	851	GRP	52.1028	49.6093	62.2443	33.8155	0.508398	-0.975969	0.809286	-0.305278	0.0519602	0.174138
ENSG00000132840	5	78365540	78385289	+	19750	3182	BHMT2	415.351	436.636	532.269	317.095	0.550999	-0.859879	0.811176	-0.301914	0.0519935	0.174219
ENSG00000115365	2	211295973	211342376	-	46404	5254	LANCL1	4940.22	4885.82	5326.08	4335.49	0.829129	-0.270332	0.866854	-0.206139	0.0520515	0.174384
ENSG00000169914	1	20209006	20239438	+	30433	6767	OTUD3	1274.96	1235.58	1341.17	1103.59	0.788815	-0.342241	0.85095	-0.232853	0.0521113	0.174555
ENSG00000163794	2	27530268	27531313	-	1046	795	UCN	109.81	96.7091	78.3194	119.696	1.54361	0.626308	1.21817	0.284721	0.0521227	0.174563
ENSG00000187109	12	76438670	76478813	-	40144	9052	NAP1L1	42232.4	43394.3	47832.3	37846.7	0.816375	-0.292696	0.861289	-0.215431	0.0521468	0.174597
ENSG00000188542	2	241499471	241503431	+	3961	3709	DUSP28	613.593	612.993	572.05	664.172	1.20396	0.267787	1.15266	0.204972	0.0521506	0.174597
ENSG00000117090	1	160577890	160617085	-	39196	4219	SLAMF1	224.234	207.752	155.506	273.06	1.62091	0.696806	1.22382	0.291387	0.0521726	0.174641
ENSG00000160075	1	1477053	1510249	-	33197	5428	SSU72	13240.2	13412.8	12370.2	14716.1	1.23627	0.305995	1.16513	0.220495	0.0521954	0.174678
ENSG00000164603	7	112459202	112579971	-	120770	4138	C7orf60	1298.02	1334.24	1431.92	1212.14	0.845638	-0.241887	0.874982	-0.192675	0.0522016	0.174678
ENSG00000169727	17	80008567	80015346	+	6780	6155	GPS1	10031	9866.87	9104.57	10819.8	1.23044	0.299177	1.16305	0.217911	0.0522303	0.174745
ENSG00000182156	17	77704681	77716021	+	11341	3549	ENPP7	5.9828	5.27143	3.86022	7.03545	1.75986	0.81546	1.2306	0.299362	0.0522506	0.17478
ENSG00000204767	5	169291268	169407744	-	116477	2999	FAM196B	30.701	29.5797	32.1818	26.3271	0.566388	-0.820136	0.812487	-0.299584	0.0522623	0.17478
ENSG00000006453	7	97920963	98030380	-	109418	4798	BAIAP2L1	5594.69	5260.5	4833.59	5794.14	1.19759	0.26013	1.14986	0.201453	0.0522676	0.17478
ENSG00000180304	15	64979772	64995480	-	15709	7671	OAZ2	7811.68	7727.81	7285.63	8280.55	1.14543	0.195889	1.12264	0.166895	0.05233	0.174936
ENSG00000182450	11	64058774	64067503	+	8730	2632	KCNK4	2.72803	2.55162	1.81508	3.4723	1.79385	0.843063	1.23163	0.300567	0.0523322	0.174936
ENSG00000162591	1	3406484	3528059	-	121576	7039	MEGF6	3982.42	4402.59	3766.43	5197.79	1.42572	0.511695	1.20559	0.26974	0.0523447	0.174948
ENSG00000123901	11	94110477	94134585	-	24109	4282	GPR83	53.9429	62.8811	74.8589	47.9088	0.655562	-0.609197	0.822174	-0.282485	0.0523992	0.175101
ENSG00000118292	1	150240600	150253327	+	12728	1351	C1orf54	786.047	791.816	716.522	885.934	1.24256	0.313317	1.16716	0.223006	0.0524819	0.175347
ENSG00000183317	1	38179552	38230805	-	51254	8151	EPHA10	357.179	336.772	260.783	431.758	1.65021	0.72265	1.22515	0.292964	0.0525082	0.175377
ENSG00000166295	10	73975787	73995618	+	19832	3969	ANAPC16	9797.12	9562.55	9098.74	10142.3	1.16757	0.223512	1.13519	0.182936	0.0525085	0.175377
ENSG00000167004	15	44038590	44065477	+	26888	4240	PDIA3	64469.5	59079.5	53777.9	65706.5	1.21417	0.279969	1.15674	0.21006	0.0525752	0.175569
ENSG00000094916	12	54624724	54673886	-	49163	12508	CBX5	12584.3	11643.3	12348.4	10761.9	0.8268	-0.27439	0.865947	-0.207649	0.0526764	0.175878
ENSG00000136842	9	100263462	100364030	+	100569	3708	TMOD1	4643.76	4130.02	3360.2	5092.3	1.46123	0.547182	1.20956	0.27448	0.0526908	0.17589
ENSG00000221882	17	3181193	3182268	-	1076	1076	OR3A2	9.81613	11.8093	16.3136	6.17897	0.399435	-1.32397	0.812881	-0.298884	0.0526979	0.17589
ENSG00000166803	15	64657193	64679886	-	22694	3051	KIAA0101	1829.93	1661.84	1546.28	1806.3	1.2732	0.348462	1.1764	0.234375	0.0527229	0.175943
ENSG00000050767	5	177664619	178017556	-	352938	3878	COL23A1	3157.55	3316.79	4082.72	2359.38	0.620705	-0.688021	0.818037	-0.289761	0.0527637	0.176049
ENSG00000187994	19	39358470	39368919	-	10450	4205	RINL	1047.58	1124.41	1314.26	887.102	0.759335	-0.397191	0.842405	-0.247414	0.0527794	0.176072
ENSG00000187243	X	51804923	51812368	-	7446	4971	MAGED4B	30.4995	29.796	33.5957	25.0464	0.665903	-0.586615	0.823949	-0.279374	0.0527949	0.176094
ENSG00000168779	3	157814948	157824292	-	9345	3838	SHOX2	84.7103	76.2516	91.6745	56.973	0.594304	-0.750726	0.815342	-0.294523	0.0528111	0.176118
ENSG00000101542	18	59000815	59223006	+	222192	4119	CDH20	134.017	153.267	106.68	211.502	1.9258	0.945458	1.23371	0.303003	0.0528223	0.176125
ENSG00000213689	3	48506445	48509044	+	2600	2197	TREX1	1921.85	1799.84	1647.12	1990.73	1.25013	0.322082	1.16948	0.225868	0.0528386	0.176148
ENSG00000254636	10	124214169	124216868	+	2700	818	ARMS2	3.74057	4.58219	3.50859	5.92419	1.87803	0.909221	1.23289	0.302046	0.0528545	0.176148
ENSG00000136874	9	102668915	102732618	+	63704	4735	STX17	1581.08	1529.6	1369.08	1730.24	1.22668	0.294756	1.16143	0.215905	0.0528563	0.176148
ENSG00000165637	10	76969912	76991206	+	21295	2827	VDAC2	12793.5	12419.5	11632.5	13403.2	1.17793	0.236251	1.14044	0.189596	0.052865	0.176148
ENSG00000187556	19	13972877	13991571	+	18695	988	NANOS3	79.2065	86.9943	104.527	65.0784	0.674239	-0.568667	0.825299	-0.277012	0.0529276	0.176327
ENSG00000136021	12	100660918	100735502	+	74585	7470	SCYL2	4992.8	5119.04	5404.09	4762.73	0.838427	-0.254244	0.871488	-0.198448	0.0529631	0.176411
ENSG00000169230	5	176730775	176733960	+	3186	1875	PRELID1	8811.98	8333.09	7498.52	9376.3	1.20246	0.265993	1.15177	0.203848	0.052971	0.176411
ENSG00000147889	9	21967751	21995300	-	27550	4400	CDKN2A	8635.74	6710.3	8081.72	4996.04	0.654351	-0.611864	0.822433	-0.282029	0.0529803	0.176412
ENSG00000181577	6	43968317	43973695	+	5379	3917	C6orf223	762.341	642.673	514.333	803.099	1.54767	0.630097	1.21752	0.283945	0.053002	0.176452
ENSG00000115844	2	172964167	172967628	-	3462	2970	DLX2	8.72198	31.3392	10.6074	57.2539	0.535623	-0.900709	0.811408	-0.301501	0.0530103	0.176452
ENSG00000243244	2	48756522	48826025	+	69504	8082	STON1	1892.67	1911.51	2146.29	1618.04	0.763536	-0.389232	0.843654	-0.245276	0.0530445	0.176536
ENSG00000165494	11	82868030	82898493	+	30464	8703	PCF11	5654.91	5842.58	5391.95	6405.87	1.18097	0.239972	1.1419	0.191433	0.0530638	0.176571
ENSG00000124222	20	57226328	57254582	+	28255	5089	STX16	9190.02	9228.26	8101.48	10636.7	1.26418	0.338202	1.17365	0.231008	0.0530744	0.176571
ENSG00000233493	19	55890613	55895966	-	5354	1000	TMEM238	934.261	857.227	737.514	1006.87	1.42565	0.511619	1.20493	0.268947	0.0530819	0.176571
ENSG00000261514	17	42015731	42016327	+	597	434	RP11-527L4.2	13.047	14.409	18.4916	9.30574	0.490262	-1.02837	0.810306	-0.303462	0.0530913	0.176572
ENSG00000128346	22	38339528	38349676	-	10149	1828	C22orf23	325.888	369.561	442.41	278.501	0.776033	-0.365809	0.847274	-0.239099	0.0531304	0.176672
ENSG00000185651	22	21903736	21978323	+	74588	3838	UBE2L3	7850.07	8073.07	7478.74	8815.98	1.17865	0.237136	1.14074	0.189965	0.053141	0.176678
ENSG00000160208	21	45079429	45115958	+	36530	5760	RRP1B	4873.6	5059.08	5368.48	4672.33	0.857905	-0.221111	0.881822	-0.181441	0.0531619	0.176712
ENSG00000104879	19	45809672	45826235	-	16564	1657	CKM	28.7488	26.9519	31.9501	20.7041	0.661761	-0.595619	0.823612	-0.279963	0.0531694	0.176712
ENSG00000186442	12	53183469	53189901	-	6433	2322	KRT3	17.7111	10.5232	12.6241	7.89714	1.97652	0.982965	1.23363	0.302908	0.0531843	0.176732
ENSG00000258539	10	126305649	126480296	-	174648	3422	RP11-12J10.3	29.6449	30.5518	34.1021	26.1138	0.755324	-0.404833	0.841557	-0.248868	0.0532214	0.176826
ENSG00000139626	12	53585102	53601091	-	15990	4481	ITGB7	1352.81	1280.59	1107	1497.59	1.35552	0.438845	1.19429	0.25615	0.0532307	0.176826
ENSG00000258713	20	2795633	2796479	+	847	754	C20orf141	6.67178	7.08048	5.86232	8.60317	1.74481	0.803068	1.22858	0.296992	0.053249	0.17684
ENSG00000171492	1	90286573	90402170	+	115598	4852	LRRC8D	5162.47	5308.48	5787.53	4709.66	0.840393	-0.250864	0.872522	-0.196736	0.0532527	0.17684
ENSG00000273167	13	24553839	24895169	+	341331	4157	RP11-307N16.6	3.49818	4.03249	5.03966	2.77354	0.567637	-0.81696	0.813617	-0.297578	0.0533277	0.177026
ENSG00000178568	2	212240446	213403565	-	1163120	13007	ERBB4	3296.03	3273.35	3834.53	2571.87	0.683369	-0.549264	0.827009	-0.274025	0.0533334	0.177026
ENSG00000171346	17	39669995	39678781	-	8787	7069	KRT15	1093.42	970.326	849.108	1121.85	1.57569	0.655985	1.2193	0.286054	0.053336	0.177026
ENSG00000142556	19	52516018	52533493	-	17476	5813	ZNF614	1208.4	1181.92	1265.57	1077.36	0.82835	-0.271688	0.866816	-0.206202	0.0533601	0.177077
ENSG00000125691	17	37004118	37010096	-	5979	5979	RPL23	77995.4	108152	138537	70170	0.737667	-0.438958	0.837377	-0.256051	0.0533708	0.177082
ENSG00000234237	1	180941695	180949868	+	8174	168	AL162431.1	4.27056	4.26501	3.69213	4.98112	1.74097	0.79989	1.22823	0.296577	0.0533937	0.177128
ENSG00000185624	17	79801035	79818570	-	17536	5303	P4HB	53745.6	50571.1	46679.9	55435.2	1.18978	0.25069	1.14599	0.196595	0.0534182	0.17718
ENSG00000104976	19	7985201	7988135	+	2935	2000	SNAPC2	1555.74	1586.46	1806.64	1311.24	0.788043	-0.343653	0.85118	-0.232465	0.0534583	0.17726
ENSG00000143127	1	145524891	145543868	+	18978	6320	ITGA10	446.834	552.928	697.4	372.339	0.660882	-0.597536	0.823695	-0.279818	0.0534606	0.17726
ENSG00000068383	10	134351324	134596979	+	245656	3701	INPP5A	2181.63	2213.63	2030.3	2442.78	1.21714	0.283496	1.15759	0.211125	0.053488	0.177321
ENSG00000258691	14	96671181	96730266	+	59086	855	RP11-404P21.8	0.963284	0.975968	1.32464	0.540121	0.434696	-1.20192	0.811865	-0.300688	0.0535086	0.17736
ENSG00000255275	1	19175767	19247615	-	71849	4369	RP13-279N23.2	1.52268	1.09119	1.54363	0.525643	0.448628	-1.15641	0.811383	-0.301544	0.053545	0.17745
ENSG00000110848	12	9905082	9913497	-	8416	2832	CD69	724.718	669.029	542.073	827.723	1.49219	0.577429	1.21193	0.277312	0.0535805	0.177538
ENSG00000138039	2	48859428	48982880	-	123453	6215	LHCGR	43.6648	28.0275	36.8028	17.0584	0.517633	-0.95	0.811376	-0.301557	0.053612	0.177587
ENSG00000171109	3	179065480	179112719	+	47240	5957	MFN1	8224.5	8268.12	8720.01	7703.27	0.86008	-0.217457	0.883135	-0.179294	0.0536133	0.177587
ENSG00000123411	12	56401443	56432219	+	30777	6808	IKZF4	1019.01	1024.04	1087.01	945.334	0.825437	-0.27677	0.865575	-0.208269	0.0536254	0.177597
ENSG00000164483	6	130465460	130686570	-	221111	6903	SAMD3	173.92	167.568	134.415	209.01	1.44964	0.53569	1.20734	0.271835	0.0536423	0.177623
ENSG00000166349	11	36532259	36614706	+	82448	7815	RAG1	288.257	333.355	348.228	314.762	0.664213	-0.590282	0.824341	-0.278687	0.0537012	0.177762
ENSG00000172031	1	92495539	92529093	+	33555	2251	EPHX4	625.337	601.562	513.282	711.912	1.4603	0.54626	1.20849	0.273206	0.0537023	0.177762
ENSG00000160785	1	156163880	156182587	+	18708	7112	SLC25A44	3037.04	3027.6	3181.21	2835.58	0.873788	-0.194645	0.891406	-0.165845	0.0537198	0.177789
ENSG00000177674	1	11796141	11814859	+	18719	2433	AGTRAP	4743.1	4591.73	4289.93	4968.99	1.22277	0.290152	1.15965	0.213684	0.0537524	0.177867
ENSG00000159882	19	44507100	44518078	+	10979	6298	ZNF230	554.999	576.148	620.166	521.126	0.837929	-0.2551	0.87142	-0.198561	0.0537777	0.177921
ENSG00000159593	16	66836778	66907159	-	70382	4810	NAE1	3859.11	3802.91	4100.48	3430.95	0.849801	-0.234802	0.877479	-0.188564	0.053804	0.177978
ENSG00000177238	16	31225342	31236510	+	11169	2152	TRIM72	7.46588	7.65226	5.92725	9.80852	1.84503	0.88364	1.23061	0.299377	0.0538679	0.178136
ENSG00000182568	3	18386879	18487080	-	100202	13405	SATB1	1711.82	1893.05	1610	2246.86	1.37893	0.463552	1.19768	0.26024	0.0538753	0.178136
ENSG00000101019	20	33890369	33999944	-	109576	6916	UQCC1	5293.99	5290.75	5718.18	4756.47	0.837753	-0.255403	0.871356	-0.198665	0.0538821	0.178136
ENSG00000109113	17	27041299	27045447	-	4149	3328	RAB34	8774.24	8573.1	9542.28	7361.62	0.804949	-0.31303	0.857278	-0.222166	0.0538923	0.178136
ENSG00000164535	7	6448757	6523821	-	75065	5756	DAGLB	1887.71	1947.64	2087.92	1772.3	0.850922	-0.232901	0.878095	-0.187551	0.053897	0.178136
ENSG00000151715	11	129685714	129729898	+	44185	3027	TMEM45B	754.099	761.47	623.835	933.515	1.48425	0.569736	1.21082	0.275984	0.0539064	0.178137
ENSG00000177700	11	837356	842545	-	5190	1142	POLR2L	8090.36	8319.24	7370.02	9505.75	1.31699	0.397249	1.18638	0.246562	0.0539192	0.178149
ENSG00000178952	16	28853732	28857729	-	3998	2271	TUFM	19501.7	19127.1	17966.5	20577.8	1.19646	0.258772	1.14885	0.200193	0.0539807	0.178322
ENSG00000104957	19	13842574	13874110	+	31537	3307	CCDC130	3520.39	3655.65	4070.7	3136.84	0.785119	-0.349017	0.850426	-0.233743	0.0539992	0.178353
ENSG00000099203	19	10943114	10946994	-	3881	1513	TMED1	1578.41	1528.12	1656.12	1368.12	0.787724	-0.344239	0.851283	-0.232289	0.0540388	0.178454
ENSG00000072210	17	19551449	19580911	+	29463	6457	ALDH3A2	6555.4	6882.43	7441.44	6183.67	0.833592	-0.262586	0.869403	-0.201902	0.0540575	0.178476
ENSG00000142347	19	8585674	8642461	-	56788	8550	MYO1F	1851.94	1798.85	1539.05	2123.61	1.35237	0.435495	1.19314	0.254763	0.0540635	0.178476
ENSG00000107447	10	98064085	98098321	+	34237	2040	DNTT	2.26103	1.75013	1.17835	2.46486	2.45293	1.29451	1.22835	0.296717	0.0540752	0.178485
ENSG00000138073	2	27353624	27357543	-	3920	3221	PREB	6667.99	6886.4	7350.78	6305.94	0.878882	-0.186258	0.894714	-0.160501	0.0540905	0.178505
ENSG00000181523	17	78180515	78194722	-	14208	6713	SGSH	2693.8	2705.86	2470.9	2999.56	1.20702	0.271455	1.15332	0.205794	0.0541233	0.178583
ENSG00000167088	18	19192228	19210417	+	18190	1841	SNRPD1	6214.75	5829.61	5465.55	6284.7	1.2318	0.300766	1.16277	0.217565	0.0541806	0.178742
ENSG00000241468	7	99046098	99063954	-	17857	2288	ATP5J2	12684.2	11818.8	10912	12952.4	1.26945	0.344201	1.17461	0.232182	0.0541953	0.178753
ENSG00000072121	14	68194091	68283307	-	89217	15706	ZFYVE26	3524.28	3508.98	3673.83	3302.92	0.852286	-0.23059	0.878885	-0.186253	0.0542021	0.178753
ENSG00000127080	9	95375466	95432547	-	57082	5166	IPPK	822.989	805.011	650.946	997.592	1.28165	0.357998	1.17788	0.236191	0.0542338	0.178828
ENSG00000132498	9	43064966	43133544	-	68579	5540	ANKRD20A3	6.40695	5.75803	6.91028	4.31771	0.606392	-0.721677	0.817765	-0.290242	0.0542468	0.178841
ENSG00000184983	22	42481529	42486959	-	5431	1416	NDUFA6	4664.08	4539.9	4229.88	4927.43	1.21648	0.282713	1.15706	0.210466	0.0542664	0.178841
ENSG00000106384	7	100838288	100844302	-	6015	2218	MOGAT3	5.69926	6.43034	8.62872	3.68237	0.463363	-1.10978	0.811886	-0.300651	0.0542741	0.178841
ENSG00000269496	3	172361483	172361740	+	258	258	AC007919.2	1.31067	1.59895	0.85639	2.52716	2.49581	1.31951	1.22721	0.29538	0.0542742	0.178841
ENSG00000268790	19	16688453	16770926	-	82474	1184	CTC-429P9.4	5.80563	5.65407	6.71712	4.32525	0.713335	-0.487349	0.832839	-0.263891	0.054305	0.178912
ENSG00000115275	2	74688184	74692537	-	4354	3411	MOGS	7098.34	7420.56	7820.61	6920.51	0.884382	-0.177258	0.898384	-0.154596	0.0543361	0.178985
ENSG00000204852	12	111051832	111087235	+	35404	9605	TCTN1	2739.49	2787.93	3024.87	2491.74	0.808685	-0.30635	0.858841	-0.219537	0.0543557	0.179019
ENSG00000161847	19	10426888	10444316	-	17429	4892	RAVER1	2105.7	2059.75	2296.24	1764.14	0.753506	-0.408309	0.841622	-0.248755	0.0543763	0.179057
ENSG00000134057	5	68462837	68474072	+	11236	2558	CCNB1	6006.29	6252.43	6885.7	5460.84	0.803965	-0.314796	0.857068	-0.222518	0.0544032	0.179078
ENSG00000204446	9	89763559	89774471	+	10913	3239	C9orf170	55.4893	53.6602	46.713	62.3443	1.34265	0.425085	1.19115	0.25235	0.0544089	0.179078
ENSG00000158813	X	68835911	69259319	+	423409	6401	EDA	798.551	726.568	618.553	861.587	1.39749	0.482838	1.20001	0.263049	0.0544101	0.179078
ENSG00000234444	7	63767837	63815238	+	47402	9409	ZNF736	2344.99	2387.61	2552.4	2181.62	0.803998	-0.314736	0.85709	-0.222482	0.0544321	0.17912
ENSG00000009694	X	123509753	124097666	-	587914	12896	TENM1	417.39	352.25	446.01	235.051	0.523826	-0.932841	0.812499	-0.299562	0.0544808	0.179235
ENSG00000101335	20	35169887	35178228	+	8342	1199	MYL9	15384.5	15225.8	12703.1	18379	1.34309	0.425554	1.19117	0.252384	0.0544851	0.179235
ENSG00000104689	8	23047965	23082639	-	34675	2951	TNFRSF10A	814.562	822.999	732.64	935.948	1.2821	0.358509	1.17786	0.236167	0.0544955	0.179239
ENSG00000205363	15	74032141	74045088	-	12948	2204	C15orf59	309.039	227.427	174.093	294.094	1.67897	0.747576	1.224	0.291606	0.0545327	0.179302
ENSG00000169397	14	21359558	21360507	+	950	720	RNASE3	6.25485	6.25809	4.90759	7.94622	1.62378	0.69936	1.22105	0.288118	0.054533	0.179302
ENSG00000220008	19	2289774	2308156	-	18383	2332	LINGO3	23.1352	22.0982	24.5318	19.0561	0.615739	-0.699608	0.818969	-0.288119	0.054546	0.179315
ENSG00000204071	X	101395448	101397942	-	2495	1375	TCEAL6	14.4147	40.9153	19.9331	67.143	1.53914	0.622126	1.2151	0.281078	0.0545639	0.179329
ENSG00000112234	6	99316420	99395849	-	79430	8076	FBXL4	2183.51	2114.15	1930.18	2344.12	1.18863	0.249305	1.14515	0.195538	0.0545683	0.179329
ENSG00000088827	20	3667617	3687775	-	20159	7886	SIGLEC1	3164.59	3025.61	2529.75	3645.43	1.38786	0.472861	1.19847	0.261195	0.0545958	0.179389
ENSG00000175600	7	40174575	40900362	+	725788	3590	SUGCT	646.216	659.986	765.692	527.852	0.686406	-0.542866	0.828321	-0.271738	0.0546099	0.179393
ENSG00000167535	12	49207577	49222724	+	15148	7153	CACNB3	2841.27	2732.85	2963.22	2444.88	0.794052	-0.332695	0.853602	-0.228365	0.0546153	0.179393
ENSG00000112293	6	24424793	24495433	-	70641	4919	GPLD1	188.719	191.115	211.361	165.807	0.757639	-0.400417	0.842784	-0.246765	0.0546295	0.179409
ENSG00000120215	9	5890802	5910606	+	19805	3083	MLANA	20.1206	22.3645	19.4969	25.949	1.49059	0.575884	1.21066	0.275799	0.0546934	0.179589
ENSG00000073711	3	135684515	135866733	+	182219	7839	PPP2R3A	2504.59	2618.91	2841.45	2340.74	0.800737	-0.320599	0.855996	-0.224325	0.0547495	0.179744
ENSG00000183520	1	38474930	38490496	+	15567	3385	UTP11L	3385.67	3436.94	3706.22	3100.35	0.842074	-0.247981	0.873673	-0.194835	0.0547647	0.179763
ENSG00000107611	10	16865963	17171830	-	305868	13168	CUBN	287.683	254.193	284.962	215.732	0.703903	-0.506552	0.83138	-0.26642	0.054779	0.17978
ENSG00000073737	2	169921299	169952677	+	31379	3751	DHRS9	166.088	157.12	189.276	116.925	0.612956	-0.706145	0.818883	-0.28827	0.0547914	0.179791
ENSG00000164385	6	2622147	2634837	-	12691	2434	C6orf195	34.9469	35.5623	41.3863	28.2822	0.686903	-0.541822	0.828591	-0.271269	0.0549087	0.180146
ENSG00000101306	20	30407111	30422492	+	15382	2976	MYLK2	104.669	96.9782	112.394	77.7088	0.706678	-0.500875	0.831972	-0.265394	0.0549405	0.18022
ENSG00000228146	16	3194220	3199964	+	5745	3428	CASP16	30.1509	27.2692	24.4673	30.7717	1.59114	0.670058	1.21848	0.285083	0.054961	0.180257
ENSG00000184840	5	177019159	177023125	+	3967	2440	TMED9	18933.7	18792.4	17614.2	20265.2	1.20874	0.273506	1.15373	0.206307	0.0550333	0.180464
ENSG00000134532	12	23682440	24103966	-	421527	8879	SOX5	1059.57	1177.6	1331.6	985.092	0.719523	-0.474887	0.834454	-0.261095	0.055067	0.180544
ENSG00000125998	20	33873534	33880204	-	6671	3145	FAM83C	6.51096	6.60905	8.47152	4.28097	0.492823	-1.02086	0.812589	-0.299403	0.0550847	0.180572
ENSG00000187486	11	17407406	17410878	-	3473	3204	KCNJ11	367.495	378.604	432.295	311.491	0.734499	-0.445168	0.837581	-0.255699	0.0551625	0.180797
ENSG00000132570	5	134240596	134343649	+	103054	7171	PCBD2	977.391	941.818	873.673	1027	1.19957	0.262515	1.14985	0.201452	0.0551736	0.180803
ENSG00000160703	11	119037277	119054725	+	17449	5320	NLRX1	1982.65	1899.52	1756.22	2078.65	1.19811	0.260761	1.14922	0.200654	0.0551943	0.180841
ENSG00000158186	3	138066539	138124375	+	57837	6315	MRAS	2377.41	2444.31	2652.47	2184.11	0.772606	-0.372195	0.847092	-0.239409	0.055207	0.180853
ENSG00000162066	16	2570358	2581423	+	11066	4366	AMDHD2	1599.19	1653.28	1503.24	1840.83	1.20551	0.269647	1.15233	0.204555	0.0552748	0.181044
ENSG00000255508	11	62327075	62359003	-	31929	5197	MIR3654	179.023	177.562	166.164	191.808	1.20139	0.264699	1.1506	0.202381	0.0552904	0.181065
ENSG00000066279	1	197053258	197115824	-	62567	10887	ASPM	3990.28	4007.23	4365.23	3559.73	0.776874	-0.364248	0.848376	-0.237224	0.0553073	0.18109
ENSG00000140525	15	89787180	89860492	+	73313	7769	FANCI	5060.54	4312.88	3872.24	4863.68	1.23657	0.30634	1.16396	0.219041	0.0553465	0.181177
ENSG00000141232	17	48939584	48945339	-	5756	2521	TOB1	3892.62	3574.92	3963.25	3089.51	0.795246	-0.330527	0.854261	-0.227252	0.0553576	0.181177
ENSG00000112941	5	6714718	6757161	+	42444	5187	PAPD7	4451.88	4406.18	4034.42	4870.88	1.19281	0.254358	1.14682	0.197645	0.055388	0.181177
ENSG00000267857	21	46520728	46534873	-	14146	735	PRED58	0.801983	0.946574	1.38178	0.402564	0.439589	-1.18577	0.813979	-0.296936	0.0553923	0.181177
ENSG00000112706	6	76630832	76782395	-	151564	6156	IMPG1	17.1555	16.5657	22.0471	9.71396	0.624588	-0.679024	0.820603	-0.285244	0.0553941	0.181177
ENSG00000204661	5	179068545	179072047	-	3503	3284	C5orf60	11.6386	10.9202	9.0063	13.3125	1.46174	0.547684	1.20705	0.271489	0.0554039	0.181177
ENSG00000198948	4	170907748	170954182	-	46435	8741	MFAP3L	639.198	629.075	529.762	753.216	1.41023	0.495926	1.20094	0.264164	0.0554092	0.181177
ENSG00000214978	17	9694544	9725388	-	30845	946	RP11-477N12.3	0.744557	0.710755	1.24562	0.0421793	0.256403	-1.96352	0.835449	-0.259376	0.0554155	0.181177
ENSG00000108342	17	38171614	38174066	+	2453	2220	CSF3	10.6162	11.7148	8.33172	15.9437	1.89169	0.919679	1.22904	0.297529	0.0554242	0.181177
ENSG00000169189	16	27236312	27280115	-	43804	3770	NSMCE1	4941.58	5121.04	4527.26	5863.25	1.29095	0.368434	1.17958	0.23827	0.0554259	0.181177
ENSG00000135404	12	56119107	56123491	-	4385	2630	CD63	46516.9	46123.5	42427.4	50743.7	1.22608	0.294056	1.16024	0.214429	0.0554431	0.181203
ENSG00000132881	1	16558195	16563657	-	5463	1545	RSG1	310.325	295.572	271.375	325.819	1.22084	0.287872	1.1583	0.212013	0.0554675	0.181252
ENSG00000241233	11	71249071	71250253	+	1183	1183	KRTAP5-8	14.86	16.8005	13.433	21.01	1.60642	0.68385	1.21882	0.285485	0.0555064	0.181349
ENSG00000053747	18	21269407	21535030	+	265624	13522	LAMA3	7122.13	7470.17	9090.43	5444.84	0.62903	-0.668799	0.821199	-0.284197	0.0555263	0.181384
ENSG00000111832	6	116892530	116918838	+	26309	5909	RWDD1	4008.36	3981.39	3684.23	4352.84	1.21064	0.275772	1.15433	0.207051	0.0555565	0.181442
ENSG00000179820	19	54369477	54379691	+	10215	3675	MYADM	9204.27	8391.23	7348.11	9695.13	1.28521	0.362007	1.17809	0.236447	0.0555624	0.181442
ENSG00000170236	15	50792759	50838905	-	46147	1880	USP50	14.4174	15.3277	12.217	19.2162	1.4492	0.535259	1.20552	0.269661	0.0555792	0.181466
ENSG00000095970	6	41126244	41130924	-	4681	1095	TREM2	1539.28	1510.01	1323.82	1742.75	1.38128	0.46601	1.19667	0.259028	0.0556601	0.1817
ENSG00000140488	15	72577068	72612470	-	35403	3588	CELF6	7.89466	7.46377	5.73906	9.61966	1.68558	0.753244	1.22281	0.290203	0.0556772	0.181705
ENSG00000143816	1	228106357	228135599	-	29243	3971	WNT9A	811.985	928.258	1143.47	659.25	0.700675	-0.513183	0.831348	-0.266476	0.0556802	0.181705
ENSG00000173846	1	45265897	45271662	+	5766	3479	PLK3	1663.03	1645.54	1482.88	1848.87	1.24968	0.321563	1.16808	0.224138	0.0556981	0.18172
ENSG00000114316	3	49315264	49378145	-	62882	6659	USP4	6863.93	7037.23	7381.36	6607.06	0.865061	-0.209126	0.886347	-0.174057	0.0557057	0.18172
ENSG00000196787	6	27100832	27103070	+	2239	2239	HIST1H2AG	356.64	277.766	210.955	361.281	1.51603	0.600302	1.21196	0.277342	0.0557123	0.18172
ENSG00000115827	2	172290727	172341562	+	50836	7655	DCAF17	1981.95	1998.89	2109.29	1860.89	0.842539	-0.247185	0.8741	-0.19413	0.0557304	0.181723
ENSG00000177994	2	54557171	54610879	+	53709	2716	C2orf73	45.6606	45.8601	55.4202	33.9099	0.618909	-0.692201	0.820266	-0.285837	0.0557318	0.181723
ENSG00000248511	4	93218402	93225329	-	6928	592	RP11-9B6.1	1.79555	2.17797	3.60058	0.399701	0.292992	-1.77107	0.829502	-0.269683	0.0557421	0.181726
ENSG00000080822	3	98216756	98241910	-	25155	5217	CLDND1	4673.07	4870.92	5218.31	4436.68	0.857624	-0.221583	0.882094	-0.180996	0.055818	0.181943
ENSG00000198369	2	65537985	65659771	-	121787	5154	SPRED2	3595.42	3625.82	3877.94	3310.69	0.822023	-0.28275	0.864664	-0.209788	0.0558768	0.182105
ENSG00000130234	X	15579156	15620271	-	41116	3926	ACE2	152.449	137.611	110.295	171.757	1.52742	0.611092	1.21272	0.278249	0.0559022	0.182157
ENSG00000244405	3	185764097	185828107	-	64011	5802	ETV5	3302.17	3461.81	2890.73	4175.67	1.39283	0.478019	1.19815	0.260806	0.0559268	0.182208
ENSG00000196155	16	67311413	67323402	+	11990	7328	PLEKHG4	2901	3170.55	3719.83	2483.95	0.685212	-0.545378	0.828974	-0.2706	0.0559398	0.182219
ENSG00000134897	13	103451399	103493885	+	42487	5461	BIVM	1457.21	1451.34	1584.45	1284.96	0.813523	-0.297746	0.861194	-0.215589	0.0559539	0.182223
ENSG00000125531	20	62184373	62188061	+	3689	1201	C20orf195	119.963	132.187	115.401	153.169	1.46169	0.547633	1.20653	0.270865	0.055962	0.182223
ENSG00000155380	1	113454469	113499635	-	45167	6438	SLC16A1	6526.27	5692.38	6225.17	5026.4	0.76974	-0.377557	0.846588	-0.240269	0.0559685	0.182223
ENSG00000185974	13	114321470	114440708	+	119239	4941	GRK1	28.2062	27.5127	34.1763	19.1831	0.61738	-0.69577	0.820311	-0.285756	0.0559857	0.182248
ENSG00000182004	1	203830731	203839678	+	8948	1474	SNRPE	9325.03	9770.27	11104.8	8102.08	0.801753	-0.318769	0.856758	-0.22304	0.056003	0.182274
ENSG00000132676	1	155657751	155708801	+	51051	4588	DAP3	10381	10598.5	11205.6	9839.53	0.885834	-0.174892	0.899531	-0.152755	0.0560421	0.182371
ENSG00000215217	5	7830491	7851603	-	21113	2385	C5orf49	605.715	626.099	773.393	441.982	0.591518	-0.757507	0.817978	-0.289867	0.0560662	0.182419
ENSG00000196872	2	99410309	99552722	-	142414	4705	KIAA1211L	1851.87	1881.94	2093.12	1617.97	0.815121	-0.294914	0.86187	-0.214459	0.0560891	0.182464
ENSG00000172936	3	38179969	38184513	+	4545	3989	MYD88	5345.16	5320.93	4831.27	5933	1.23189	0.300871	1.16205	0.216676	0.0561113	0.182506
ENSG00000139547	12	57345219	57353158	-	7940	3460	RDH16	87.4191	91.262	105.343	73.6611	0.684875	-0.546088	0.829045	-0.270478	0.0561351	0.182537
ENSG00000130957	9	97321002	97356075	-	35074	1305	FBP2	6.79842	7.05539	9.0511	4.56075	0.568495	-0.81478	0.81634	-0.292758	0.0561445	0.182537
ENSG00000049249	1	7979907	8000926	-	21020	2284	TNFRSF9	128.721	106.728	121.566	88.1806	0.647814	-0.626347	0.82389	-0.279476	0.0561489	0.182537
ENSG00000168026	3	39149152	39180394	+	31243	7720	TTC21A	900.727	967.894	1071.41	838.504	0.76679	-0.383098	0.845863	-0.241504	0.0561809	0.182583
ENSG00000104853	19	45457842	45496599	+	38758	5229	CLPTM1	9150.93	9594.77	10458	8515.79	0.827557	-0.27307	0.867142	-0.20566	0.0561816	0.182583
ENSG00000173905	3	167726465	167813763	-	87299	4647	GOLIM4	4595.09	4437.08	4850.4	3920.43	0.769631	-0.37776	0.84665	-0.240163	0.0561969	0.182603
ENSG00000131495	5	140018325	140027370	-	9046	1488	NDUFA2	6353.27	6219.78	5756.72	6798.6	1.29621	0.374296	1.18039	0.239267	0.0562185	0.182643
ENSG00000188021	X	56590026	56593443	+	3418	3418	UBQLN2	3539.47	3453.65	3198.03	3773.17	1.17708	0.235209	1.13921	0.188034	0.0562693	0.182777
ENSG00000159625	16	57728705	57765717	+	37013	5151	CCDC135	177.157	172.703	206.415	130.563	0.605816	-0.723049	0.819435	-0.287299	0.0562972	0.182809
ENSG00000134802	11	57174427	57195053	-	20627	3664	SLC43A3	4136.51	3614.06	3263.17	4052.67	1.29336	0.371122	1.17968	0.238394	0.0562976	0.182809
ENSG00000154589	8	74903587	74941322	+	37736	607	LY96	526.179	533.472	457.416	628.541	1.38664	0.471592	1.19694	0.259349	0.056346	0.182907
ENSG00000164296	5	149372681	149380730	-	8050	4640	TIGD6	722.481	708.337	669.735	756.591	1.16017	0.214332	1.13042	0.176861	0.0563465	0.182907
ENSG00000053501	19	17326155	17330638	+	4484	2431	USE1	2740.56	2964.56	3447.99	2360.27	0.76365	-0.389016	0.845113	-0.242785	0.0563975	0.183042
ENSG00000102794	13	77522632	77532777	+	10146	2177	IRG1	14.1771	14.3108	9.78535	19.9676	1.78351	0.834716	1.22533	0.293174	0.0564086	0.183048
ENSG00000101343	20	20015012	20036690	-	21679	4567	CRNKL1	4469.21	4651.85	5005.38	4209.94	0.857253	-0.222207	0.881986	-0.181173	0.0564298	0.183087
ENSG00000151348	11	44117099	44266979	+	149881	5286	EXT2	6993.24	6689.16	7087.32	6191.46	0.866172	-0.207275	0.887108	-0.172819	0.0564492	0.183096
ENSG00000167302	17	79202077	79212891	-	10815	4762	ENTHD2	1902.25	1955.15	1655.99	2329.1	1.25812	0.33127	1.1703	0.226874	0.0564512	0.183096
ENSG00000173852	7	34968488	35077883	-	109396	5698	DPY19L1	2032.15	1987.69	2159.58	1772.83	0.813796	-0.297261	0.861471	-0.215126	0.0565579	0.183411
ENSG00000213920	14	24683143	24685276	-	2134	1072	MDP1	141.164	131.026	125.618	137.786	1.20682	0.271208	1.15245	0.204707	0.0565913	0.18349
ENSG00000167311	11	3659733	3663546	-	3814	1691	ART5	125.729	124.572	145.616	98.2656	0.69048	-0.534329	0.830227	-0.268422	0.0566202	0.183551
ENSG00000090020	1	27425306	27493472	-	68167	5974	SLC9A1	2637.97	2488.65	2295.35	2730.27	1.18488	0.244744	1.14287	0.192658	0.0566289	0.183551
ENSG00000168214	4	26165077	26436541	+	271465	9041	RBPJ	8115.39	8559.3	7961.48	9306.58	1.14584	0.196409	1.12221	0.166339	0.0566471	0.183579
ENSG00000132746	11	67429633	67448671	-	19039	3235	ALDH3B2	3836.56	3751.25	3184.85	4459.26	1.53394	0.617244	1.21235	0.277801	0.0567673	0.183939
ENSG00000168306	3	58490863	58523046	-	32184	3859	ACOX2	730.036	692.229	580.433	831.973	1.39225	0.477419	1.1974	0.25991	0.0567787	0.183946
ENSG00000141098	16	67708434	67753324	-	44891	7397	GFOD2	1677.97	1639.55	1752.84	1497.94	0.85964	-0.218195	0.883387	-0.178883	0.0568377	0.184105
ENSG00000203697	1	223711349	223853436	-	142088	5184	CAPN8	377.256	305.92	237.653	391.255	1.74081	0.799759	1.22342	0.290915	0.0568528	0.184105
ENSG00000228253	MT	8366	8572	+	207	207	MT-ATP8	44236.2	48351.5	39916.3	58895.6	1.29608	0.374155	1.18001	0.2388	0.0568561	0.184105
ENSG00000161980	16	96407	103628	-	7222	1889	POLR3K	1470.12	1395.06	1319.91	1489.01	1.22119	0.288289	1.15793	0.211545	0.0568986	0.184159
ENSG00000166292	17	53796988	53809482	-	12495	2906	TMEM100	2556.94	2370.3	1667.18	3249.2	1.92934	0.948109	1.22718	0.295346	0.0569	0.184159
ENSG00000138346	10	70173821	70231879	-	58059	5006	DNA2	1450.38	1409.13	1514.94	1276.86	0.792908	-0.334775	0.853987	-0.227714	0.056901	0.184159
ENSG00000205571	5	69345350	69374349	+	29000	3088	SMN2	474.112	468.795	570.828	341.254	0.654266	-0.612051	0.825288	-0.27703	0.0569697	0.184351
ENSG00000169925	9	136895427	136933657	-	38231	6876	BRD3	3789.66	3807.07	3310.33	4428	1.21885	0.285517	1.15702	0.210413	0.0569979	0.184408
ENSG00000269636	5	150157867	150176297	+	18431	1974	AC010441.1	8.1821	9.76447	7.83862	12.1718	1.51859	0.602728	1.21086	0.27603	0.057006	0.184408
ENSG00000204220	6	33257079	33266178	+	9100	2952	PFDN6	4836.58	4800.06	4405.99	5292.64	1.24872	0.320448	1.16721	0.223058	0.0570308	0.184458
ENSG00000121053	17	56270098	56282535	+	12438	2708	EPX	28.8041	23.5619	30.7725	14.5487	0.633896	-0.657682	0.822914	-0.281186	0.057055	0.184506
ENSG00000138771	4	77356253	77704406	+	348154	13159	SHROOM3	6289.18	6285.28	5562.83	7188.35	1.29943	0.377879	1.18066	0.23959	0.0570772	0.184547
ENSG00000124019	2	225243415	225266802	-	23388	3541	FAM124B	81.5193	66.4926	56.6544	78.7904	1.37844	0.463034	1.19514	0.257184	0.0571315	0.184666
ENSG00000181090	9	140513444	140764468	+	251025	15257	EHMT1	5377.51	5386.9	4970.24	5907.71	1.17428	0.231782	1.13763	0.186029	0.0571328	0.184666
ENSG00000144283	2	159313476	159539391	+	225916	9525	PKP4	13304.7	13673.5	12602.5	15012.3	1.18631	0.246479	1.1434	0.193326	0.0571484	0.184686
ENSG00000138686	4	122745595	122791652	-	46058	4829	BBS7	985.439	993.507	1059.84	910.597	0.859641	-0.218194	0.883437	-0.1788	0.0571613	0.184697
ENSG00000253459	14	50064193	50065882	-	1690	1690	AL139099.1	23.9006	21.2251	18.7683	24.2961	1.27854	0.354492	1.17555	0.233332	0.0571975	0.184784
ENSG00000198093	19	52392477	52408293	-	15817	4365	ZNF649	1222.71	1270.36	1378.11	1135.67	0.813673	-0.297479	0.861604	-0.214904	0.0572097	0.184793
ENSG00000112539	6	165693153	165723096	-	29944	2725	C6orf118	141.526	134.82	169.511	91.4555	0.561156	-0.833526	0.816911	-0.291749	0.0572427	0.184862
ENSG00000133121	13	33677272	33924767	-	247496	8388	STARD13	1381.31	1413.16	1555.24	1235.56	0.78841	-0.342981	0.852639	-0.229992	0.0572499	0.184862
ENSG00000140983	16	718086	724174	+	6089	5174	RHOT2	9312.16	9255.97	8496.44	10205.4	1.26793	0.34248	1.17267	0.229799	0.0573267	0.18508
ENSG00000167528	12	48733791	48745197	-	11407	5646	ZNF641	2668.04	2658.49	2414.22	2963.83	1.16711	0.222946	1.13392	0.181322	0.0573745	0.185203
ENSG00000143434	1	151104161	151119104	-	14944	5773	SEMA6C	1381.6	1447.36	1642.03	1204.03	0.731333	-0.451399	0.838042	-0.254906	0.0574034	0.185241
ENSG00000111596	12	70636774	70748773	+	112000	13186	CNOT2	7629.61	7754.35	8337.17	7025.82	0.84256	-0.247149	0.874447	-0.193558	0.0574207	0.185241
ENSG00000144597	3	15468862	15484120	+	15259	4690	EAF1	2601.21	2563.14	2258.96	2943.36	1.19331	0.254967	1.14648	0.197213	0.0574337	0.185241
ENSG00000253250	8	91970865	91997485	-	26621	894	C8orf88	115.486	115.671	127.08	101.41	0.671989	-0.57349	0.827976	-0.272339	0.0574355	0.185241
ENSG00000049860	5	73935848	74018472	+	82625	5067	HEXB	7635.11	7598.92	8208	6837.56	0.847641	-0.238474	0.877016	-0.189324	0.057441	0.185241
ENSG00000203443	3	172034218	172039513	+	5296	198	AC092964.1	1.95771	2.43474	1.43949	3.6788	2.25347	1.17215	1.22513	0.292934	0.0574489	0.185241
ENSG00000177692	21	34860497	34864027	-	3531	1890	DNAJC28	131.539	135.196	148.534	118.524	0.792925	-0.334743	0.854177	-0.227392	0.0574522	0.185241
ENSG00000113758	5	176883609	176901402	-	17794	5119	DBN1	14066.7	15430.1	16954.9	13524.1	0.810682	-0.302791	0.860513	-0.216731	0.0574625	0.185244
ENSG00000129048	3	132316081	132337811	+	21731	2273	ACKR4	110.194	97.3168	114.831	75.4243	0.639844	-0.644208	0.823928	-0.279409	0.0575117	0.185346
ENSG00000166902	11	59573608	59578345	-	4738	2271	MRPL16	3681.01	3463.65	3253.13	3726.8	1.17828	0.236686	1.13951	0.188409	0.0575129	0.185346
ENSG00000074211	4	6322305	6565327	-	243023	9198	PPP2R2C	486.984	530.61	371.959	728.923	1.86832	0.901741	1.2255	0.293371	0.0575266	0.185359
ENSG00000016864	3	52728505	52740048	-	11544	3783	GLT8D1	5501.26	5665.04	6040.31	5195.94	0.872108	-0.197422	0.890834	-0.166772	0.0575379	0.185365
ENSG00000124003	2	223536505	223574649	+	38145	1048	MOGAT1	8.51747	8.66069	10.5598	6.28683	0.604772	-0.725536	0.820408	-0.285587	0.0575927	0.185498
ENSG00000123989	2	220403669	220408509	-	4841	3354	CHPF	10777.5	11000.5	9948.86	12315.1	1.26187	0.33556	1.17085	0.22756	0.0575979	0.185498
ENSG00000168634	20	44330655	44337456	+	6802	1372	WFDC13	4.34714	5.05181	5.81259	4.10084	0.530197	-0.915399	0.815949	-0.29345	0.0576483	0.185553
ENSG00000197322	17	32901142	32906388	-	5247	3997	C17orf102	5.13875	5.18449	6.62448	3.3845	0.487994	-1.03507	0.81542	-0.294385	0.0576576	0.185553
ENSG00000102678	13	22245522	22278637	+	33116	4539	FGF9	592.29	588.851	737.302	403.286	0.601642	-0.733024	0.820187	-0.285975	0.0576591	0.185553
ENSG00000205832	16	4606491	4650715	+	44225	3823	C16orf96	17.7811	19.1195	22.3212	15.1174	0.687659	-0.540236	0.830423	-0.268082	0.0576617	0.185553
ENSG00000110031	11	58294344	58345693	-	51350	2467	LPXN	1495	1465.3	1293.74	1679.75	1.25114	0.323239	1.16767	0.223637	0.057668	0.185553
ENSG00000162419	1	28995244	29045865	+	50622	6459	GMEB1	1480.51	1495.35	1555.99	1419.56	0.891247	-0.166103	0.903394	-0.146573	0.0576717	0.185553
ENSG00000185269	17	79910388	79919716	-	9329	3014	NOTUM	552.673	573.493	710.536	402.19	0.565036	-0.823584	0.817547	-0.290627	0.0576894	0.185579
ENSG00000123612	2	158383279	158485517	-	102239	9195	ACVR1C	168.245	171.343	192.48	144.921	0.680965	-0.554348	0.829459	-0.269758	0.0577325	0.185688
ENSG00000156219	4	76932337	77033955	+	101619	3278	ART3	10.0192	9.10875	10.8341	6.95202	0.619086	-0.691789	0.821881	-0.282999	0.0577467	0.18569
ENSG00000155096	8	103838585	103906092	-	67508	6426	AZIN1	17525.6	17867.6	16536.4	19531.6	1.20179	0.265189	1.15003	0.201666	0.0577632	0.18569
ENSG00000165879	10	99079022	99081672	+	2651	2651	FRAT1	663.878	662.136	731.268	575.722	0.806364	-0.310497	0.858977	-0.219309	0.0577666	0.18569
ENSG00000198131	19	58739960	58788815	+	48856	6953	ZNF544	3649.25	3463.7	3121.71	3891.19	1.19364	0.255367	1.14653	0.197279	0.0577712	0.18569
ENSG00000166669	16	10420291	10577495	+	157205	6391	ATF7IP2	1811.85	1944.05	1746.82	2190.58	1.25736	0.330394	1.16946	0.225837	0.05782	0.185817
ENSG00000154839	18	47901365	47920543	+	19179	2950	SKA1	789.151	713.664	780.944	629.565	0.791978	-0.336468	0.853994	-0.227702	0.0578353	0.185836
ENSG00000197905	12	3068496	3149839	+	81344	2272	TEAD4	2687.75	2753.44	3133.48	2278.41	0.734196	-0.445763	0.838854	-0.253508	0.0578459	0.185839
ENSG00000234745	6	31321649	31324965	-	3317	3012	HLA-B	120195	107433	93318.8	125075	1.34092	0.423221	1.18852	0.249161	0.0578847	0.185934
ENSG00000179965	16	30418618	30440920	+	22303	4128	ZNF771	750.255	720.431	658.144	798.291	1.24708	0.318555	1.16632	0.221965	0.0579192	0.186014
ENSG00000174948	3	154055461	154147504	-	92044	2323	GPR149	0.787681	1.86739	1.30167	2.57455	0.251342	-1.99228	0.839652	-0.252136	0.0579305	0.18602
ENSG00000134588	X	132158659	132231137	-	72479	4151	USP26	3.22108	3.84456	2.2526	5.8345	2.49725	1.32034	1.2202	0.287119	0.058008	0.186238
ENSG00000116809	1	16268364	16302627	-	34264	4240	ZBTB17	2700.95	2632.71	2889.71	2311.45	0.850308	-0.233943	0.87851	-0.186869	0.0580425	0.186309
ENSG00000204435	6	31633013	31638120	+	5108	2933	CSNK2B	6359.47	6379.27	5761.85	7151.05	1.29014	0.367523	1.17797	0.236304	0.0580489	0.186309
ENSG00000112851	5	65222303	65378377	+	156075	10216	ERBB2IP	7661.26	7847.24	8269.58	7319.32	0.841893	-0.248291	0.874249	-0.193883	0.0580839	0.18639
ENSG00000175309	5	177635498	177659792	-	24295	8402	PHYKPL	4019	4121.23	3662.19	4695.04	1.27159	0.346636	1.17329	0.230554	0.0581044	0.186405
ENSG00000170340	2	62423248	62451866	+	28619	2861	B3GNT2	4079.17	3902.39	4314.34	3387.44	0.80397	-0.314787	0.858205	-0.220605	0.0581076	0.186405
ENSG00000167194	16	30034655	30039057	+	4403	1115	C16orf92	1.49884	1.28587	0.752583	1.95248	2.45195	1.29393	1.22082	0.287846	0.0581313	0.186424
ENSG00000004846	7	20654830	20816658	+	161829	9257	ABCB5	32.294	33.7251	40.6719	25.0415	0.590232	-0.760646	0.819649	-0.286921	0.0581324	0.186424
ENSG00000101608	18	3247479	3256234	+	8756	3245	MYL12A	22974.6	22308.9	20931.6	24030.5	1.17313	0.230366	1.13681	0.184992	0.0582149	0.186658
ENSG00000164086	3	52082935	52090566	-	7632	5648	DUSP7	1735.38	1786.11	1636.73	1972.83	1.20396	0.267793	1.15078	0.202613	0.0582357	0.186669
ENSG00000123584	X	148663309	148669116	-	5808	1814	MAGEA9B	1.00302	1.382	2.1841	0.379375	0.189837	-2.39717	0.853387	-0.228728	0.0582384	0.186669
ENSG00000171060	8	10530147	10558103	+	27957	5346	C8orf74	4.31469	5.67786	4.08632	7.66728	2.25377	1.17234	1.22373	0.291284	0.0582556	0.186669
ENSG00000177156	11	747329	765024	+	17696	3005	TALDO1	11442.6	11710.2	10700.7	12972	1.22928	0.297809	1.16034	0.214542	0.0582562	0.186669
ENSG00000150991	12	125396150	125401914	-	5765	3898	UBC	54704.5	54759.1	50904.8	59577.1	1.16755	0.223484	1.13396	0.181371	0.0582766	0.186704
ENSG00000170906	19	54606036	54612564	+	6529	2475	NDUFA3	5627.9	5608.48	4893.96	6501.63	1.35504	0.438333	1.19066	0.251757	0.0582982	0.186743
ENSG00000012660	6	53132196	53213947	-	81752	4223	ELOVL5	6357.99	5858.09	5188.94	6694.52	1.26923	0.343952	1.17256	0.229656	0.0583083	0.186745
ENSG00000183474	5	68856035	68890550	+	34516	6989	GTF2H2C	497.382	508.835	548.752	458.938	0.817683	-0.290386	0.863503	-0.211726	0.0583244	0.18675
ENSG00000172992	17	43100708	43138473	-	37766	2830	DCAKD	2831.45	2730.32	2500.9	3017.09	1.19403	0.255841	1.14655	0.197301	0.0583292	0.18675
ENSG00000092067	14	23586513	23588825	-	2313	1554	CEBPE	11.1055	10.3218	8.47649	12.6285	1.4516	0.537643	1.20329	0.266985	0.0583874	0.186906
ENSG00000131115	19	44711700	44741421	+	29722	5059	ZNF227	1295.18	1288.16	1368.63	1187.58	0.836653	-0.257299	0.8718	-0.197931	0.0584171	0.18694
ENSG00000147403	X	153618315	153637504	+	19190	4825	RPL10	149938	155286	145599	167395	1.25835	0.331537	1.16947	0.22586	0.0584247	0.18694
ENSG00000150403	13	114145310	114204542	+	59233	3682	TMCO3	3482.43	3320.12	3735.03	2801.48	0.793124	-0.334381	0.854571	-0.226729	0.0584352	0.18694
ENSG00000182901	1	240931554	241520530	-	588977	3328	RGS7	38.6328	34.3016	43.5494	22.7417	0.517961	-0.949085	0.816437	-0.292587	0.0584361	0.18694
ENSG00000073792	3	185361527	185542844	-	181318	4735	IGF2BP2	7915.77	8606.85	9543.92	7435.52	0.745697	-0.423338	0.841669	-0.248676	0.0585289	0.187205
ENSG00000186150	1	110655062	110656569	+	1508	1508	UBL4B	8.34514	7.35595	8.71065	5.66257	0.582235	-0.780327	0.819408	-0.287345	0.0585378	0.187205
ENSG00000041880	3	51976361	51982883	+	6523	2928	PARP3	2404.08	2377.67	2143.86	2669.93	1.24313	0.313983	1.16481	0.220096	0.0585763	0.187293
ENSG00000109436	4	141541919	141677274	-	135356	5603	TBC1D9	2677.86	2618	2818.96	2366.81	0.806647	-0.30999	0.859325	-0.218724	0.0585929	0.187293
ENSG00000238083	17	44588877	44633016	+	44140	6756	LRRC37A2	544.505	556.272	460.342	676.184	1.36211	0.445846	1.19159	0.25289	0.0585963	0.187293
ENSG00000186470	6	26365387	26378546	+	13160	6748	BTN3A2	5902.76	5700.78	4924.26	6671.44	1.33801	0.420085	1.18753	0.247964	0.0586037	0.187293
ENSG00000121570	3	109044988	109056419	-	11432	4996	DPPA4	13.1739	497.934	889.177	8.88111	0.54582	-0.873504	0.817457	-0.290785	0.0586251	0.187331
ENSG00000184661	8	25316513	25365436	+	48924	3908	CDCA2	1063.25	1057.67	1170.47	916.673	0.780349	-0.357808	0.850668	-0.233331	0.0586698	0.187443
ENSG00000185267	10	14861249	14880574	-	19326	1733	CDNF	151.973	153.165	131.415	180.351	1.3832	0.468007	1.19469	0.256638	0.0586791	0.187443
ENSG00000127580	16	734622	740444	-	5823	3570	WDR24	1365.73	1315.77	1219.82	1435.71	1.21026	0.275313	1.15315	0.205577	0.0587326	0.187583
ENSG00000182508	X	111873876	111923375	-	49500	1843	LHFPL1	33.0138	30.3631	35.2694	24.2302	0.642159	-0.638997	0.825097	-0.277364	0.0587587	0.187636
ENSG00000125170	16	57505863	57521239	-	15377	4759	DOK4	2308.25	2359.31	2167.42	2599.18	1.23668	0.306473	1.16264	0.2174	0.0587975	0.187729
ENSG00000253537	5	140762467	140892546	+	130080	4605	PCDHGA7	173.17	176.596	196.891	151.227	0.621503	-0.686166	0.822942	-0.281137	0.0588085	0.187734
ENSG00000135446	12	58141510	58149796	-	8287	3168	CDK4	10202.3	9412.54	9913.6	8786.21	0.824257	-0.278833	0.866354	-0.206971	0.0588339	0.187785
ENSG00000270149	1	160967747	161008752	-	41006	2114	RP11-544M22.13	57.4146	60.8017	69.4395	50.0044	0.714021	-0.485962	0.835483	-0.259318	0.0588617	0.187843
ENSG00000062485	12	56665483	56694176	-	28694	6402	CS	14509.4	14441.9	15182.6	13516.1	0.860297	-0.217094	0.884073	-0.177763	0.0588987	0.187921
ENSG00000136197	7	42948325	42951904	-	3580	3248	C7orf25	83.7207	87.6468	94.1793	79.4811	0.854083	-0.227552	0.880661	-0.183342	0.0589114	0.187921
ENSG00000139163	12	22778009	22843599	+	65591	8191	ETNK1	5196.59	5497.7	6009.6	4857.82	0.814565	-0.295899	0.862421	-0.213535	0.058915	0.187921
ENSG00000196774	9	67926761	67969840	+	43080	3511	ANKRD20A1	6.41433	5.11861	6.31615	3.62168	0.581879	-0.78121	0.819734	-0.286772	0.0589446	0.187985
ENSG00000005844	16	30483979	30534506	+	50528	6472	ITGAL	1464.54	1406.27	1134.17	1746.4	1.46867	0.554513	1.20447	0.268396	0.0590056	0.188133
ENSG00000174083	17	8706041	8770994	-	64954	3563	PIK3R6	213.391	215.346	186.983	250.8	1.29996	0.378463	1.1797	0.238425	0.0590102	0.188133
ENSG00000117155	1	85109390	85156486	-	47097	8651	SSX2IP	3078.19	3149.88	3422.88	2808.62	0.839687	-0.252077	0.873367	-0.19534	0.0590222	0.188141
ENSG00000173812	17	39845137	39848920	+	3784	3623	EIF1	32412.1	31157.9	28687	34246.5	1.20226	0.265751	1.14983	0.201423	0.0590662	0.188251
ENSG00000256053	14	104029299	104073860	+	44562	3932	APOPT1	2285.3	2312.34	2116.1	2557.63	1.26323	0.337113	1.17055	0.227188	0.0590867	0.188285
ENSG00000164241	5	126378250	126409184	-	30935	7190	C5orf63	612.586	612.143	697.69	505.21	0.738151	-0.438011	0.840302	-0.25102	0.0591227	0.18837
ENSG00000037897	12	58162254	58166576	-	4323	2621	METTL1	1946.11	1945.1	1804.01	2121.45	1.20072	0.263896	1.14916	0.20058	0.0591749	0.188483
ENSG00000054803	20	54572496	54580528	-	8033	3024	CBLN4	102.961	89.4689	104.583	70.5759	0.562757	-0.829417	0.818769	-0.288471	0.0591774	0.188483
ENSG00000150337	1	149754227	149764074	+	9848	2998	FCGR1A	996.736	995.445	857.873	1167.41	1.39825	0.483625	1.19633	0.258612	0.0592378	0.188645
ENSG00000164066	4	128544426	128647892	+	103467	16066	INTU	1955.51	2106.22	2245.62	1931.97	0.806819	-0.309682	0.859581	-0.218294	0.0592523	0.18866
ENSG00000164418	6	101846664	102517958	+	671295	7492	GRIK2	211.573	193.417	230.736	146.767	0.667456	-0.583255	0.82855	-0.27134	0.0592622	0.188661
ENSG00000122008	5	74807581	74896969	+	89389	9105	POLK	1477.86	1536.24	1634.63	1413.25	0.830033	-0.268759	0.86898	-0.202606	0.0593379	0.188872
ENSG00000106078	7	51083909	51384515	-	300607	14304	COBL	2404.52	2670.03	3007.76	2247.85	0.718871	-0.476195	0.83662	-0.257355	0.0593493	0.188877
ENSG00000196189	1	156117157	156147543	+	30387	6676	SEMA4A	2010.96	1874.07	1653.74	2149.48	1.27544	0.350999	1.17368	0.231037	0.0593642	0.188894
ENSG00000242180	11	5363744	5364809	-	1066	1066	OR51B5	0.976176	1.23917	1.69348	0.671287	0.356755	-1.487	0.825454	-0.276741	0.0594139	0.189021
ENSG00000203546	14	31803518	31926647	-	123130	4422	RP11-176H8.1	68.6496	69.765	61.1578	80.5241	1.34798	0.430799	1.18872	0.249408	0.0594394	0.189072
ENSG00000136378	15	79051545	79103773	-	52229	7730	ADAMTS7	883.608	849.184	953.243	719.111	0.720356	-0.473218	0.836964	-0.256763	0.0594825	0.189178
ENSG00000257115	14	19377522	19378606	+	1085	1085	OR11H12	0.922459	1.09896	1.55831	0.524771	0.345589	-1.53287	0.826883	-0.274245	0.0595087	0.189231
ENSG00000173930	5	101569690	101632253	-	62564	5334	SLCO4C1	74.899	63.0001	68.8688	55.6642	0.632882	-0.659991	0.824649	-0.278148	0.0595404	0.189301
ENSG00000255398	12	123199303	123201439	-	2137	2137	HCAR3	39.1493	43.5973	33.6771	55.9976	1.51992	0.603995	1.20842	0.273117	0.0595639	0.189345
ENSG00000162520	1	33145507	33169197	-	23691	3941	SYNC	487.054	475.468	454.211	502.039	0.724193	-0.465554	0.837767	-0.255379	0.0596468	0.189561
ENSG00000131473	17	40023161	40086795	-	63635	5217	ACLY	9588.33	9388.11	9879.84	8773.45	0.861301	-0.215411	0.884751	-0.176656	0.0596511	0.189561
ENSG00000104894	19	49838428	49846592	+	8165	4161	CD37	1140.06	1136.6	967.389	1348.1	1.36325	0.447052	1.19102	0.252196	0.0596826	0.189631
ENSG00000165175	X	38660685	38665790	+	5106	2592	MID1IP1	3753.85	3668.84	3446.15	3947.21	1.20873	0.273486	1.15222	0.204421	0.0597549	0.189823
ENSG00000273398	2	68358370	68488362	-	129993	2306	RP11-474G23.1	20.5944	16.5357	15.7687	17.4945	0.658678	-0.602354	0.827763	-0.27271	0.0597737	0.189823
ENSG00000096092	6	52535907	52551386	+	15480	992	TMEM14A	2391.04	2318.89	2601.07	1966.18	0.825001	-0.277532	0.8669	-0.206063	0.0597786	0.189823
ENSG00000197479	5	140579183	140582618	+	3436	3436	PCDHB11	262.108	247.886	291.556	193.299	0.610652	-0.711577	0.822683	-0.281591	0.0597819	0.189823
ENSG00000100426	22	50247490	50283726	+	36237	6893	ZBED4	2063.14	2102.84	2232.04	1941.33	0.843076	-0.246265	0.875169	-0.192366	0.0598108	0.189868
ENSG00000270299	20	627270	656444	-	29175	2714	RP5-850E9.3	3.1626	3.29225	2.71725	4.01099	1.57499	0.655344	1.21202	0.27741	0.0598238	0.189868
ENSG00000128218	22	24094930	24096655	-	1726	610	VPREB3	78.611	79.0948	64.6121	97.1981	1.51916	0.603276	1.20808	0.272719	0.0598434	0.189868
ENSG00000154928	3	134316643	134979309	+	662667	6956	EPHB1	438.128	452.276	535.531	348.207	0.656535	-0.607056	0.827551	-0.273081	0.0598495	0.189868
ENSG00000166436	11	8633584	8693413	-	59830	10816	TRIM66	1202.25	1209.96	1018.73	1449.01	1.30992	0.389474	1.18137	0.240455	0.0598534	0.189868
ENSG00000112053	6	35911291	35992645	-	81355	6036	SLC26A8	30.0177	31.9328	27.2659	37.7664	1.43818	0.524248	1.2006	0.263758	0.059854	0.189868
ENSG00000076924	19	7684411	7694451	-	10041	4673	XAB2	6929.1	7656.45	8979.48	6002.66	0.755876	-0.403778	0.844652	-0.24357	0.0599325	0.190061
ENSG00000110245	11	116700422	116703788	+	3367	866	APOC3	1.49621	1.35731	2.03077	0.515475	0.373996	-1.41891	0.824229	-0.278882	0.0599341	0.190061
ENSG00000078487	7	99998449	100026615	-	28167	3318	ZCWPW1	829.695	849.359	763.488	956.698	1.29824	0.376559	1.17878	0.237291	0.0600138	0.190267
ENSG00000164299	5	79615444	79617661	+	2218	1949	SPZ1	4.78539	5.38259	7.48617	2.75313	0.333984	-1.58215	0.828967	-0.270614	0.0600186	0.190267
ENSG00000131437	5	132028320	132073330	-	45011	6856	KIF3A	1521.13	1564.99	1686.37	1413.27	0.82152	-0.283633	0.865508	-0.208381	0.0600372	0.190268
ENSG00000133055	1	203136939	203144941	-	8003	1805	MYBPH	119.238	123.829	96.6374	157.818	1.63369	0.708131	1.21505	0.281014	0.0600383	0.190268
ENSG00000173511	11	64002010	64006259	+	4250	1539	VEGFB	6725.62	6305.39	5788.05	6952.06	1.22276	0.290136	1.15738	0.210862	0.0600816	0.190375
ENSG00000105968	7	44866390	44887682	-	21293	4749	H2AFV	11669.7	11153.4	11904.7	10214.1	0.871469	-0.198479	0.890765	-0.166883	0.0601142	0.190444
ENSG00000124164	20	56964178	57026157	+	61980	10585	VAPB	6164.19	6046.72	5657.5	6533.26	1.14701	0.19788	1.12235	0.166524	0.060128	0.190444
ENSG00000197170	17	65334032	65362743	-	28712	5364	PSMD12	4987.92	4705.06	4406.72	5077.99	1.15281	0.20515	1.12566	0.170776	0.0601326	0.190444
ENSG00000068976	11	64513861	64527769	-	13909	4981	PYGM	182.934	180.88	150.807	218.472	1.41863	0.504496	1.19813	0.260788	0.0601697	0.190531
ENSG00000108578	17	28575218	28619074	-	43857	5122	BLMH	2479.77	2499.36	2661.71	2296.42	0.85598	-0.224351	0.881894	-0.181324	0.060194	0.190577
ENSG00000184492	2	114256661	114258728	+	2068	2068	FOXD4L1	12.2623	11.1556	13.0651	8.7687	0.646477	-0.629328	0.826638	-0.274673	0.0602463	0.19068
ENSG00000163661	3	157154578	157161417	+	6840	1940	PTX3	1237.33	1307.59	1091.91	1577.19	1.6036	0.681311	1.21323	0.27885	0.0602626	0.19068
ENSG00000081760	12	125549925	125627873	+	77949	16089	AACS	2957.02	2980.71	3188.8	2720.61	0.857259	-0.222196	0.882601	-0.180167	0.0602649	0.19068
ENSG00000064995	6	34845555	34855866	-	10312	1580	TAF11	3765	3864.34	4115.07	3550.94	0.863541	-0.211663	0.886114	-0.174436	0.0602655	0.19068
ENSG00000057149	18	61322431	61329197	-	6767	1777	SERPINB3	6.39574	44.8971	77.6652	3.93695	0.415884	-1.26575	0.821094	-0.284381	0.0603029	0.190767
ENSG00000170892	19	54693789	54697585	+	3797	2736	TSEN34	5178.03	4902.4	4651.57	5215.95	1.1873	0.247679	1.14304	0.19287	0.0603122	0.190767
ENSG00000147649	8	98656407	98740998	+	84592	6391	MTDH	14058.6	14068.9	12976.4	15434.6	1.21959	0.286392	1.15615	0.209323	0.0603429	0.190833
ENSG00000261740	16	29454551	29465972	-	11422	3417	RP11-345J4.5	200.558	197.165	181.579	216.649	1.31439	0.394393	1.18194	0.241159	0.0604363	0.191098
ENSG00000121905	1	33351595	33364042	+	12448	1991	HPCA	80.3144	76.91	87.5944	63.5545	0.718819	-0.4763	0.837208	-0.256342	0.0604942	0.191199
ENSG00000215009	12	7456880	7481320	+	24441	2477	ACSM4	9.6079	10.7949	13.931	6.87469	0.535917	-0.899918	0.818877	-0.288281	0.0604972	0.191199
ENSG00000126870	7	158649269	158749438	+	100170	6667	WDR60	3107.2	3367.61	3006.64	3818.82	1.27105	0.346019	1.17199	0.228965	0.0605087	0.191199
ENSG00000172137	16	71392616	71424341	+	31726	1703	CALB2	1018.14	1110.31	765.909	1540.82	1.79541	0.844315	1.21998	0.286858	0.0605155	0.191199
ENSG00000169519	11	28129795	28355054	+	225260	5499	METTL15	1212.12	1159.71	1062.63	1281.07	1.19328	0.254937	1.14563	0.196139	0.060517	0.191199
ENSG00000110315	11	10533225	10562777	-	29553	7820	RNF141	2616.48	2696.08	2899.99	2441.2	0.860955	-0.215991	0.884689	-0.176758	0.0605419	0.191247
ENSG00000166685	17	71189129	71204646	+	15518	5061	COG1	2716.45	2628.83	2401.92	2912.47	1.17161	0.228491	1.13554	0.183373	0.0605724	0.191302
ENSG00000128951	15	48623208	48635570	+	12363	3674	DUT	7712.83	7360.88	6918.89	7913.37	1.21218	0.27761	1.1533	0.205773	0.0605787	0.191302
ENSG00000269210	2	39186764	39187483	-	720	720	AC019171.1	44.5521	47.0742	54.4157	37.8974	0.612611	-0.706956	0.823588	-0.280006	0.0607252	0.191733
ENSG00000105058	19	16296191	16302857	+	6667	1921	FAM32A	9692.69	9981.41	11047.5	8648.8	0.839745	-0.251976	0.873748	-0.194712	0.0607616	0.191818
ENSG00000171940	20	52183604	52226446	-	42843	6181	ZNF217	12084.2	12223	10865.5	13919.9	1.2536	0.326077	1.16706	0.222876	0.0608066	0.191904
ENSG00000184923	10	88985205	88996665	+	11461	5082	NUTM2A	51.3306	48.9534	57.6527	38.0792	0.662758	-0.593447	0.828954	-0.270636	0.0608085	0.191904
ENSG00000173726	1	235272651	235292251	-	19601	3542	TOMM20	26293.5	27804.4	30451.9	24495	0.832369	-0.264704	0.870357	-0.200321	0.0608321	0.191948
ENSG00000108231	10	95517566	95557916	+	40351	2854	LGI1	18.1965	22.1166	14.8051	31.256	2.53897	1.34424	1.21441	0.280258	0.0608536	0.191984
ENSG00000135824	1	182615239	182653711	-	38473	2397	RGS8	4.29897	3.87673	4.77485	2.75408	0.591032	-0.758691	0.822033	-0.282731	0.0609241	0.192176
ENSG00000159433	15	42867857	43013179	+	145323	20706	STARD9	903.377	886.698	970.553	781.88	0.766653	-0.383354	0.847745	-0.238298	0.0609351	0.19218
ENSG00000157445	3	54156574	55108584	+	952011	4670	CACNA2D3	698.775	715.751	601.082	859.087	1.41688	0.502722	1.19731	0.259791	0.0609568	0.192218
ENSG00000022355	5	161274197	161326975	+	52779	5494	GABRA1	5.25572	5.18618	7.11596	2.77396	0.394539	-1.34176	0.823524	-0.280118	0.0609735	0.192239
ENSG00000103024	16	1820287	1821731	-	1445	1445	NME3	3850.04	3939.71	3556.65	4418.53	1.3228	0.403598	1.18325	0.242753	0.0610061	0.192311
ENSG00000177932	5	178487416	178510538	+	23123	5411	ZNF354C	1137.05	1148.25	1259.83	1008.78	0.781575	-0.355543	0.851881	-0.231276	0.0610327	0.192364
ENSG00000163322	4	84382092	84444501	-	62410	6042	FAM175A	952.153	955.06	993.245	907.328	0.784967	-0.349296	0.852894	-0.229562	0.0610558	0.192406
ENSG00000132604	16	69389464	69442474	-	53011	5621	TERF2	2355.2	2277.72	2396.5	2129.25	0.881984	-0.181175	0.897476	-0.156055	0.0610794	0.192449
ENSG00000171560	4	155504278	155511918	-	7641	3956	FGA	6.11105	22.4505	3.23606	46.4686	3.77946	1.91818	1.18898	0.249727	0.061101	0.192487
ENSG00000155495	X	140991680	140997174	+	5495	4270	MAGEC1	498.47	588.993	267.119	991.336	2.48327	1.31224	1.21498	0.280931	0.0611613	0.192646
ENSG00000183431	1	38422647	38456593	-	33947	4740	SF3A3	11265.9	11696.9	12659.6	10493.6	0.829102	-0.270379	0.868998	-0.202575	0.0612091	0.192753
ENSG00000100095	22	26565440	26779562	+	214123	7152	SEZ6L	41.5325	91.0837	47.0512	146.124	1.86515	0.89929	1.22017	0.287084	0.061215	0.192753
ENSG00000157741	7	138915102	138992982	+	77881	16386	UBN2	4159.37	4272.76	3840.01	4813.7	1.205	0.26903	1.1503	0.202005	0.0612287	0.192765
ENSG00000138398	2	170440850	170497916	+	57067	7368	PPIG	8883.63	9543.05	9031.84	10182.1	1.15318	0.205623	1.12568	0.170792	0.0613054	0.192976
ENSG00000168884	4	2743375	2758103	-	14729	2686	TNIP2	3426.1	3468.88	3222.27	3777.15	1.19068	0.251787	1.14428	0.19444	0.0613189	0.192988
ENSG00000204876	7	155755326	155759037	+	3712	2536	AC021218.2	12.072	11.4986	7.20667	16.8636	1.94262	0.958003	1.2206	0.287595	0.0613374	0.193015
ENSG00000108352	17	38333263	38351908	+	18646	5710	RAPGEFL1	1093.46	1015.75	885.847	1178.12	1.33217	0.413781	1.18474	0.244566	0.0613989	0.193177
ENSG00000129562	14	23033805	23058175	-	24371	808	DAD1	11696.8	11437.9	10771.7	12270.7	1.194	0.2558	1.14569	0.196213	0.0614348	0.193259
ENSG00000176485	11	63340667	63384355	-	43689	3104	PLA2G16	3624.37	3647.46	3304.73	4075.87	1.31908	0.399532	1.18223	0.241505	0.061537	0.19355
ENSG00000135116	12	117293949	117319246	-	25298	6853	HRK	276.452	303.977	373.37	217.234	0.580173	-0.785445	0.821852	-0.28305	0.061576	0.193642
ENSG00000046604	18	29078006	29128971	+	50966	6190	DSG2	13426.5	13741.1	14911.1	12278.5	0.796846	-0.327628	0.856823	-0.222932	0.0616117	0.193723
ENSG00000101188	20	61340189	61394123	+	53935	4237	NTSR1	33.6116	33.0702	39.9906	24.4197	0.615079	-0.701155	0.824487	-0.278432	0.0616215	0.193723
ENSG00000152894	6	128289924	128841870	-	551947	9066	PTPRK	5536.46	5631.92	6130.94	5008.15	0.801246	-0.319683	0.858356	-0.220352	0.061779	0.19417
ENSG00000180182	X	40507558	40595110	-	87553	9656	MED14	4922.53	4603.59	4162.59	5154.83	1.17971	0.238433	1.13918	0.188002	0.061785	0.19417
ENSG00000081818	5	140501581	140505201	+	3621	3621	PCDHB4	141.703	129.159	145.241	109.057	0.697267	-0.520218	0.834325	-0.261318	0.0617934	0.19417
ENSG00000124191	20	42543504	42698256	+	154753	3223	TOX2	362.143	350.869	394.308	296.571	0.717176	-0.4796	0.837623	-0.255627	0.0618601	0.194348
ENSG00000168000	11	62457747	62477317	-	19571	4004	BSCL2	930.571	918.966	873.165	976.218	1.15732	0.210791	1.12785	0.173576	0.061886	0.194389
ENSG00000145736	5	70330784	70363516	-	32733	6389	GTF2H2	328.256	336.884	380.182	282.762	0.747084	-0.420657	0.843494	-0.24555	0.0618951	0.194389
ENSG00000178053	3	158288952	158325041	+	36090	3569	MLF1	4473.53	4624.78	5226.03	3873.22	0.765075	-0.386327	0.847725	-0.238331	0.0619028	0.194389
ENSG00000102572	13	99102455	99230194	-	127740	6778	STK24	11354.5	10560.7	11396.2	9516.37	0.84885	-0.236419	0.87845	-0.186967	0.0619545	0.19452
ENSG00000011451	19	15532319	15560762	-	28444	8155	WIZ	6500.11	6444.24	6954.22	5806.78	0.835453	-0.259369	0.872004	-0.197593	0.062007	0.194654
ENSG00000167208	16	50700211	50715264	-	15054	5754	SNX20	701.913	665.096	541.828	819.18	1.46306	0.54899	1.20128	0.264573	0.0620209	0.194666
ENSG00000189001	19	36014269	36019253	-	4985	1986	SBSN	94.9472	93.997	117.504	64.6133	0.61108	-0.710567	0.824478	-0.278446	0.0620599	0.194727
ENSG00000006606	7	75398851	75419214	-	20364	706	CCL26	36.0677	41.8034	56.2181	23.7851	0.597114	-0.743922	0.823386	-0.280359	0.0620601	0.194727
ENSG00000125879	20	16729003	16750707	+	21705	2198	OTOR	8.46022	9.17233	6.5932	12.3962	2.01433	1.0103	1.21951	0.286299	0.0621214	0.194874
ENSG00000270188	1	238107024	238108575	-	1552	1552	MTRNR2L11	1.33506	1.62856	1.21803	2.14172	2.08063	1.05702	1.2192	0.285934	0.0621269	0.194874
ENSG00000002822	7	1855429	2272878	-	417450	6955	MAD1L1	2205.23	2341.76	2598.42	2020.93	0.823816	-0.279606	0.866973	-0.205941	0.0621398	0.194884
ENSG00000162390	1	55007930	55104865	+	96936	9768	ACOT11	894.32	969.289	1045.82	873.623	0.770328	-0.376455	0.84918	-0.235858	0.0621617	0.194903
ENSG00000119138	9	72999503	73029540	-	30038	5185	KLF9	2557.62	2253.07	2012.34	2553.97	1.25814	0.331297	1.16776	0.223749	0.0621715	0.194903
ENSG00000159217	17	47074774	47133012	+	58239	9109	IGF2BP1	346.134	587.747	665.466	490.599	0.519498	-0.94481	0.820127	-0.28608	0.0621756	0.194903
ENSG00000074201	11	77225981	77348850	-	122870	4592	CLNS1A	11839.3	12269.3	11389	13369.7	1.21309	0.278686	1.15312	0.205549	0.0622147	0.194994
ENSG00000130700	20	61038553	61051026	-	12474	2595	GATA5	156.253	205.065	104.375	330.927	1.87885	0.909851	1.21888	0.285555	0.0622553	0.195091
ENSG00000184220	3	99536678	99897447	+	360770	4081	CMSS1	2781.23	2934.06	3193.03	2610.36	0.847365	-0.238944	0.877758	-0.188104	0.0622747	0.19512
ENSG00000105193	19	39923847	39926588	-	2742	2603	RPS16	110650	123101	148310	91588.4	0.742531	-0.429477	0.842719	-0.246876	0.0623437	0.195241
ENSG00000196935	12	64238073	64541613	+	303541	12253	SRGAP1	2288.34	2321.61	2010.59	2710.38	1.21673	0.283005	1.15443	0.207182	0.0623463	0.195241
ENSG00000171885	18	24432002	24445782	-	13781	5995	AQP4	66.8019	39.7741	28.4415	53.9399	1.83925	0.879114	1.21829	0.284857	0.0623493	0.195241
ENSG00000108375	17	56429861	56494956	-	65096	7505	RNF43	2824.53	2665.78	2913.22	2356.47	0.795893	-0.329353	0.856743	-0.223066	0.062353	0.195241
ENSG00000182676	17	79791368	79792926	-	1559	1449	PPP1R27	7.85135	7.9406	9.40579	6.10911	0.645232	-0.632109	0.827992	-0.272312	0.0624158	0.195406
ENSG00000125741	19	46030685	46105470	-	74786	9999	OPA3	2393.46	2478.58	2688.14	2216.62	0.838344	-0.254385	0.873428	-0.195239	0.0624447	0.195466
ENSG00000178105	11	108535752	108811657	+	275906	8461	DDX10	3287.27	3337.35	3107.16	3625.1	1.1901	0.251088	1.14372	0.193736	0.0624913	0.195534
ENSG00000151287	13	103418340	103426161	-	7822	2154	TEX30	885.273	754.315	856.003	627.206	0.809823	-0.304322	0.861606	-0.2149	0.0624953	0.195534
ENSG00000123473	1	47715811	47779819	-	64009	7291	STIL	2359.09	2245.16	2395.83	2056.83	0.797218	-0.326954	0.857222	-0.222259	0.0624963	0.195534
ENSG00000101365	20	2639041	2644865	-	5825	2299	IDH3B	10111.3	9907.06	11104.5	8410.23	0.826362	-0.275154	0.868134	-0.20401	0.0625488	0.195622
ENSG00000151692	2	7057523	7208417	+	150895	6473	RNF144A	3253.22	3328.05	3637.53	2941.2	0.784442	-0.350261	0.853257	-0.228948	0.0625574	0.195622
ENSG00000253305	5	140787770	140892546	+	104777	4599	PCDHGB6	172.001	164.881	134.44	202.932	1.42713	0.513113	1.19718	0.259642	0.0625812	0.195622
ENSG00000243660	10	43932282	43991517	+	59236	5037	ZNF487	620.415	607.281	664.592	535.642	0.811269	-0.301748	0.862165	-0.213965	0.0625856	0.195622
ENSG00000101096	20	50003494	50179370	-	175877	8286	NFATC2	1357.16	1245.01	1090.39	1438.3	1.26682	0.341216	1.16993	0.22642	0.0625857	0.195622
ENSG00000227057	6	33246885	33257304	-	10420	3115	WDR46	5637.63	5824.83	5439.08	6307.02	1.1806	0.23952	1.13941	0.18829	0.0625872	0.195622
ENSG00000134900	13	103249353	103331521	+	82169	5965	TPP2	5201.52	5078.8	5486.62	4569.03	0.839276	-0.252782	0.873894	-0.194469	0.0625941	0.195622
ENSG00000121022	8	67955314	67996018	-	40705	7779	COPS5	6736.79	6817.32	6481.92	7236.58	1.14621	0.196876	1.1215	0.165434	0.0626204	0.195673
ENSG00000264364	17	56160776	56172897	+	12122	6805	DYNLL2	12033.5	11246.6	10592	12065	1.16885	0.225088	1.13372	0.181059	0.0626639	0.195747
ENSG00000163444	1	202976514	202993976	+	17463	4026	TMEM183A	6014.99	6075.72	6473.64	5578.31	0.863245	-0.212158	0.886287	-0.174154	0.0626641	0.195747
ENSG00000112041	6	35465651	35480715	-	15065	2958	TULP1	47.179	46.2095	55.4262	34.6886	0.696927	-0.520921	0.834808	-0.260484	0.062743	0.195962
ENSG00000159123	X	72091859	72163653	-	71795	1853	DMRTC1	1.15966	0.848382	1.28385	0.304044	0.308091	-1.69857	0.835833	-0.258714	0.0627539	0.195965
ENSG00000086504	16	417384	420527	-	3144	2404	MRPL28	4956.01	5017.13	4655.3	5469.43	1.25444	0.327047	1.16647	0.222145	0.0627693	0.195982
ENSG00000175063	20	44441215	44445596	+	4382	1641	UBE2C	6710.81	6588.96	7386.93	5591.49	0.772381	-0.372616	0.849958	-0.234536	0.0627831	0.195984
ENSG00000115525	2	86066267	86116137	-	49871	5701	ST3GAL5	1174.33	1189.88	1297.58	1055.26	0.791728	-0.336923	0.855551	-0.225074	0.0627898	0.195984
ENSG00000012822	12	54104903	54121529	-	16627	6296	CALCOCO1	7534.16	8072.05	8677.32	7315.46	0.835705	-0.258934	0.872292	-0.197117	0.0628305	0.19608
ENSG00000005884	17	48133332	48167845	+	34514	9802	ITGA3	18427.4	18223.6	15412.7	21737.3	1.36198	0.44571	1.18868	0.249366	0.0628455	0.196095
ENSG00000198759	X	13587724	13651694	+	63971	2607	EGFL6	2920.54	2662.16	3081.72	2137.71	0.702335	-0.509768	0.835719	-0.258909	0.062894	0.196215
ENSG00000101464	20	33148346	33264910	-	116565	2755	PIGU	3409.83	3345.72	3677.42	2931.09	0.836073	-0.258299	0.872492	-0.196787	0.0629824	0.19646
ENSG00000206535	3	100120037	100175163	+	55127	2249	LNP1	456.228	474.038	529.234	405.044	0.769799	-0.377447	0.849365	-0.235543	0.0630089	0.196495
ENSG00000165462	11	71950121	71956708	-	6588	1784	PHOX2A	765.709	688.942	485.412	943.354	1.92931	0.948083	1.21816	0.284705	0.0630137	0.196495
ENSG00000108395	17	57059999	57184282	-	124284	5482	TRIM37	3259.58	2941.3	3155.29	2673.82	0.835049	-0.260068	0.872075	-0.197476	0.063212	0.197018
ENSG00000102683	13	23755091	23899304	+	144214	1804	SGCG	108.465	126.089	105.204	152.195	1.61859	0.694739	1.21078	0.27594	0.0632143	0.197018
ENSG00000198498	4	164415594	164441691	+	26098	3513	TMA16	1501.36	1464.03	1385.54	1562.14	1.18108	0.240101	1.13948	0.188381	0.0632196	0.197018
ENSG00000159212	21	36041688	36090525	+	48838	3860	CLIC6	1442.69	1176.26	872.944	1555.41	1.67694	0.745828	1.21322	0.278837	0.0632352	0.197018
ENSG00000166716	15	85291866	85349659	+	57794	8130	ZNF592	4777.05	4501.23	4124.67	4971.92	1.18156	0.24069	1.1397	0.188657	0.0632371	0.197018
ENSG00000130255	19	5674958	5691887	+	16930	2272	RPL36	50979.7	56118.1	48376.1	65795.6	1.39074	0.475852	1.19239	0.253851	0.0632415	0.197018
ENSG00000186417	15	51633826	51700210	+	66385	7144	GLDN	637.636	419.87	332.315	529.314	1.57267	0.653218	1.20831	0.272985	0.0632579	0.197038
ENSG00000118096	11	118415243	118443685	-	28443	3814	IFT46	2950.95	2886.94	3150.8	2557.11	0.818474	-0.288992	0.865135	-0.209003	0.063419	0.197508
ENSG00000164434	6	123100620	123105219	+	4600	2728	FABP7	3.48723	4.14305	6.43617	1.27666	0.358132	-1.48144	0.830014	-0.268792	0.0634419	0.197548
ENSG00000105617	19	54658899	54663620	-	4722	1542	LENG1	772.339	739.546	680.39	813.491	1.23249	0.301578	1.15949	0.213495	0.0634846	0.19765
ENSG00000158062	1	26607819	26644854	-	37036	4704	UBXN11	5594.66	5302.48	5999.75	4430.9	0.768956	-0.379027	0.849344	-0.235579	0.0635238	0.19774
ENSG00000157404	4	55524085	55606881	+	82797	5563	KIT	425.277	305.05	359.389	237.127	0.654024	-0.612585	0.82976	-0.269233	0.0636262	0.198028
ENSG00000116039	2	71163012	71192536	+	29525	2653	ATP6V1B1	15613.3	15005	13493.5	16894.4	1.53289	0.616253	1.20539	0.269495	0.0636775	0.198136
ENSG00000186051	9	108424738	108425367	+	630	630	TAL2	6.39479	5.38762	4.39563	6.62761	1.48314	0.568658	1.20162	0.264984	0.0636811	0.198136
ENSG00000136261	7	16685756	16746148	+	60393	3662	BZW2	6745.01	7320.32	8015.58	6451.25	0.814617	-0.295806	0.86372	-0.211365	0.0637007	0.198165
ENSG00000166024	10	99894387	100004654	+	110268	3559	R3HCC1L	1671.33	1641.69	1731.75	1529.11	0.883267	-0.179079	0.898572	-0.154294	0.0637171	0.198185
ENSG00000212935	21	45977673	45978643	-	971	971	KRTAP10-3	1.07661	1.25358	0.451084	2.25671	3.84748	1.94391	1.18346	0.243005	0.0637642	0.198275
ENSG00000198208	14	75370657	75390099	-	19443	7617	RPS6KL1	483.449	511.132	589.653	412.982	0.690149	-0.53502	0.834407	-0.261178	0.063785	0.198275
ENSG00000119574	19	59024897	59050278	-	25382	3418	ZBTB45	1316.93	1238.79	1182.81	1308.76	1.16731	0.223185	1.13271	0.179782	0.0637868	0.198275
ENSG00000179094	17	8043790	8059824	-	16035	7002	PER1	2475.65	2354.99	2024.89	2767.62	1.33887	0.421011	1.18443	0.244193	0.0637929	0.198275
ENSG00000144579	2	219262979	219270664	+	7686	4727	CTDSP1	12138.8	12242.5	11695.2	12926.6	1.14765	0.198682	1.12215	0.166264	0.0637965	0.198275
ENSG00000116288	1	8014351	8045565	+	31215	2397	PARK7	15657	15122.5	14217.6	16253.6	1.19925	0.262128	1.14722	0.198148	0.0638195	0.198315
ENSG00000116117	2	205410516	206484886	+	1074371	10382	PARD3B	2073.77	2166	2366.14	1915.82	0.814047	-0.296816	0.863553	-0.211644	0.0638838	0.198483
ENSG00000213085	1	159842154	159869953	-	27800	2625	CCDC19	980.031	964.017	1172.65	703.221	0.597679	-0.742557	0.824871	-0.277759	0.0639055	0.19852
ENSG00000214655	10	75545340	75561551	+	16212	7949	ZSWIM8	5653.98	5779.2	6155.94	5308.29	0.793713	-0.33331	0.856543	-0.223402	0.0639352	0.198557
ENSG00000132481	17	73870242	73874656	-	4415	3142	TRIM47	3583.4	3129.3	2790.43	3552.89	1.26485	0.338969	1.1688	0.225032	0.0639379	0.198557
ENSG00000116199	1	178994939	179045697	+	50759	6039	FAM20B	7162.73	7193.13	7536.26	6764.22	0.879803	-0.184747	0.896374	-0.157827	0.0639687	0.198622
ENSG00000204228	6	33172419	33174608	+	2190	1171	HSD17B8	1762.19	1632.8	1499.6	1799.3	1.30659	0.385807	1.17838	0.236809	0.0640038	0.198649
ENSG00000179399	13	92050929	93519490	+	1468562	3019	GPC5	102.337	81.427	102.557	55.0144	0.539205	-0.891094	0.822182	-0.28247	0.0640042	0.198649
ENSG00000104904	19	2269485	2273487	+	4003	3457	OAZ1	28938.9	28067.6	26380.4	30176.7	1.18188	0.241079	1.13967	0.188612	0.0640079	0.198649
ENSG00000057593	13	113760105	113774995	+	14891	3792	F7	51.3925	35.1383	41.7535	26.8692	0.592546	-0.755	0.824652	-0.278143	0.0640681	0.198804
ENSG00000196465	12	56546040	56553431	+	7392	3264	MYL6B	6000.19	6176.89	6853.25	5331.44	0.768416	-0.38004	0.849421	-0.235448	0.0640865	0.19883
ENSG00000165102	8	42995556	43057998	+	62443	8985	HGSNAT	7444.67	7562.82	7953.02	7075.06	0.841498	-0.248969	0.875239	-0.192251	0.0641056	0.198858
ENSG00000082497	1	210406144	210419976	+	13833	5467	SERTAD4	1066.91	1039.6	894.863	1220.52	1.44619	0.532259	1.1979	0.260505	0.0641405	0.198935
ENSG00000183318	17	8656424	8661877	-	5454	1063	SPDYE4	3.33828	3.04617	3.84769	2.04428	0.574191	-0.800397	0.823666	-0.279869	0.0641757	0.199012
ENSG00000109182	4	48988264	49064098	+	75835	3138	CWH43	71.3579	62.8305	45.6289	84.3326	1.97848	0.984395	1.21658	0.282827	0.0641914	0.19903
ENSG00000167800	11	67398774	67407031	-	8258	1548	TBX10	12.7283	11.1463	8.90502	13.948	1.72607	0.78749	1.21362	0.279315	0.0642264	0.199107
ENSG00000124207	20	47662849	47713489	+	50641	3726	CSE1L	15941.9	16443.1	17551.8	15057.3	0.862681	-0.213102	0.886195	-0.174304	0.0642518	0.199117
ENSG00000053372	1	19578033	19586622	+	8590	2822	MRTO4	5399.96	5372.65	5035.08	5794.62	1.19004	0.251015	1.14324	0.19313	0.0642519	0.199117
ENSG00000156515	10	71029740	71161638	+	131899	6166	HK1	8929.8	9331.76	8803.89	9991.61	1.15093	0.202799	1.12393	0.16855	0.06426	0.199117
ENSG00000148948	11	40135753	41481323	-	1345571	5347	LRRC4C	296.049	316.748	372.082	247.581	0.651188	-0.618855	0.829885	-0.269017	0.0642923	0.199185
ENSG00000154582	8	74851404	74884522	-	33119	4934	TCEB1	5467.32	5045.08	4632	5561.41	1.23639	0.306137	1.16043	0.214663	0.0643384	0.199297
ENSG00000172167	8	121457640	121554373	+	96734	8326	MTBP	1568.41	1553.09	1408.88	1733.35	1.22618	0.294168	1.15708	0.210487	0.0643674	0.199352
ENSG00000075303	7	87462883	87505672	-	42790	5081	SLC25A40	1854.44	1687.55	1824.84	1515.94	0.842984	-0.246423	0.875999	-0.190998	0.0643765	0.199352
ENSG00000140945	16	82660408	83830204	+	1169797	7146	CDH13	653.776	597.941	680.086	495.26	0.681115	-0.55403	0.833523	-0.262706	0.0643915	0.199367
ENSG00000144645	3	31699382	32119072	-	419691	11976	OSBPL10	3966.83	4218.67	4655	3673.24	0.777029	-0.36396	0.851805	-0.231404	0.0644069	0.199372
ENSG00000117713	1	27022524	27108595	+	86072	9246	ARID1A	11191.8	11302.3	12123.3	10276.1	0.833688	-0.262421	0.87172	-0.198063	0.0644134	0.199372
ENSG00000156475	5	145967936	146464347	-	496412	6089	PPP2R2B	670.988	799.189	756.632	852.385	1.65515	0.726965	1.21105	0.276255	0.0644249	0.199376
ENSG00000157542	21	38979678	39288749	-	309072	19671	KCNJ6	45.7899	48.9987	33.6937	68.1299	1.80871	0.854962	1.21505	0.281013	0.0644899	0.199546
ENSG00000139880	14	23516271	23526747	-	10477	3748	CDH24	1461.71	1264.49	1397.33	1098.43	0.766969	-0.38276	0.849221	-0.235788	0.0645164	0.199596
ENSG00000147655	8	108911544	109095913	-	184370	4152	RSPO2	7.30363	6.2307	4.57928	8.29498	1.74067	0.799639	1.21361	0.279309	0.0645479	0.199662
ENSG00000121774	1	32479430	32526451	+	47022	3588	KHDRBS1	16877.1	16632.7	17550.6	15485.3	0.895387	-0.159417	0.906836	-0.141087	0.0645785	0.199726
ENSG00000124507	6	34433916	34503006	+	69091	4712	PACSIN1	805.038	823.068	953.171	660.441	0.711481	-0.491103	0.838078	-0.254843	0.0645993	0.199728
ENSG00000178445	9	6532464	6645650	-	113187	4656	GLDC	4761.58	5452.85	6872.02	3678.89	0.616161	-0.698621	0.826787	-0.274412	0.0645996	0.199728
ENSG00000137500	11	82970139	82997450	-	27312	6561	CCDC90B	3821.85	3872.99	3669.01	4127.96	1.15536	0.208342	1.12631	0.171601	0.0646173	0.199751
ENSG00000141646	18	48494410	48611415	+	117006	13363	SMAD4	5368.97	5255.5	5584.33	4844.45	0.861515	-0.215052	0.885606	-0.175263	0.0646686	0.199878
ENSG00000167601	19	41725108	41767671	+	42564	5154	AXL	3135.61	3140.55	3386.35	2833.3	0.784732	-0.349728	0.854083	-0.227552	0.0647265	0.200026
ENSG00000101935	X	109437414	109683461	-	246048	6516	AMMECR1	2530.69	2508.21	2234.84	2849.91	1.24733	0.31884	1.1636	0.218593	0.0647562	0.200035
ENSG00000134243	1	109852192	109940573	-	88382	8760	SORT1	18415.8	18522.6	20025.9	16643.6	0.809274	-0.305299	0.862032	-0.214187	0.0647566	0.200035
ENSG00000169885	1	1846266	1848735	+	2470	2321	CALML6	98.502	80.1276	62.4464	102.229	1.60622	0.683669	1.20855	0.273271	0.0647627	0.200035
ENSG00000126878	9	133971863	133998539	+	26677	5485	AIF1L	10737.7	10439.7	9158.8	12040.7	1.3385	0.420616	1.18377	0.243393	0.0647702	0.200035
ENSG00000165953	14	94953611	94984181	-	30571	2276	SERPINA12	9.85333	9.39981	12.4007	5.64866	0.464003	-1.10779	0.823389	-0.280355	0.0647971	0.200087
ENSG00000070371	22	19166986	19279239	-	112254	9843	CLTCL1	436.363	440.639	488.445	380.882	0.749181	-0.416613	0.845219	-0.242602	0.0648184	0.200121
ENSG00000131037	19	55583388	55599291	+	15904	5341	EPS8L1	12937.2	13966.5	12625.2	15643.2	1.29603	0.374098	1.1757	0.23352	0.0649439	0.200477
ENSG00000185924	17	1837971	1928639	-	90669	3625	RTN4RL1	221.581	165.4	126.555	213.957	1.67498	0.744143	1.21118	0.276414	0.0649635	0.200492
ENSG00000181513	17	43209967	43221548	+	11582	3776	ACBD4	1571.23	1584.26	1468.25	1729.28	1.25666	0.329597	1.16616	0.221763	0.0649694	0.200492
ENSG00000185347	14	105956192	105965912	+	9721	6698	C14orf80	1765.41	1669.57	1537.14	1835.11	1.26418	0.338203	1.16816	0.224236	0.0649994	0.200553
ENSG00000205302	5	122110691	122165803	+	55113	4254	SNX2	6668.07	6825.29	7397.88	6109.55	0.853316	-0.228848	0.881265	-0.182353	0.065017	0.200576
ENSG00000117410	1	44440159	44443967	+	3809	3535	ATP6V0B	13331.9	13521.6	12483	14819.8	1.21689	0.283197	1.15361	0.20615	0.0650651	0.200693
ENSG00000166748	15	86685227	87572283	+	887057	4472	AGBL1	4.69882	5.19889	3.36121	7.496	1.8423	0.881509	1.21473	0.280634	0.065088	0.200719
ENSG00000136872	9	104182860	104198105	-	15246	2451	ALDOB	9.20482	8.29504	6.40781	10.6541	1.63767	0.711645	1.2096	0.274531	0.0651032	0.200719
ENSG00000173349	2	128458597	128461385	+	2789	2789	SFT2D3	573.956	558.197	529.939	593.519	0.771102	-0.375005	0.850495	-0.233626	0.0651126	0.200719
ENSG00000159267	21	38123189	38362536	-	239348	7708	HLCS	2597.96	2520.17	2332.09	2755.28	1.17639	0.234372	1.13687	0.185062	0.0651145	0.200719
ENSG00000137821	15	71145578	71342414	+	196837	6409	LRRC49	759.928	757.713	829.621	667.828	0.799125	-0.323506	0.858655	-0.219849	0.0651325	0.200743
ENSG00000109445	4	142142041	142155851	+	13811	2536	ZNF330	3031.7	3069.57	2888.12	3296.37	1.16293	0.217759	1.1302	0.176576	0.0652281	0.200982
ENSG00000107036	9	5629025	5776557	+	147533	8591	KIAA1432	2653.42	2676.87	2864.45	2442.39	0.820648	-0.285165	0.866443	-0.206823	0.0652329	0.200982
ENSG00000075223	7	80371854	80551675	-	179822	6268	SEMA3C	6096.02	6022.37	6686.98	5191.62	0.719555	-0.474823	0.839743	-0.251979	0.0652406	0.200982
ENSG00000229924	4	9172135	9178453	+	6319	2489	FAM90A26	3.93418	4.11401	3.19886	5.25795	1.71387	0.77726	1.21204	0.277437	0.0652811	0.201075
ENSG00000131378	3	16355081	16555533	-	200453	4776	RFTN1	3055.43	3025.84	2636.13	3512.97	1.27543	0.35098	1.17085	0.227556	0.0653	0.201085
ENSG00000112599	6	42152139	42162654	-	10516	1113	GUCA1B	73.0063	66.2161	55.3972	79.7398	1.42641	0.51239	1.19498	0.256984	0.0653121	0.201085
ENSG00000169288	4	78783674	78873944	+	90271	1943	MRPL1	2120.9	2125.73	2002.81	2279.37	1.20837	0.273062	1.15038	0.202113	0.065315	0.201085
ENSG00000145029	3	49460379	49466759	-	6381	2929	NICN1	1372.72	1448.65	1559.87	1309.62	0.806055	-0.31105	0.861056	-0.215822	0.0653377	0.201123
ENSG00000169379	3	93698983	93774512	+	75530	4160	ARL13B	2127.16	2350.38	2620.49	2012.74	0.744289	-0.426065	0.844483	-0.243859	0.0654929	0.201515
ENSG00000196739	9	116917840	117074791	+	156952	13988	COL27A1	4258.48	4746.95	3860.98	5854.41	1.43949	0.525562	1.19615	0.258404	0.0655027	0.201515
ENSG00000196975	2	69871557	70053596	+	182040	9946	ANXA4	6910.04	7199.7	7908.76	6313.38	0.835795	-0.25878	0.872888	-0.196131	0.0655032	0.201515
ENSG00000175318	15	72452148	72490126	-	37979	4987	GRAMD2	1877.87	2037.2	1637.27	2537.12	1.45755	0.543546	1.19785	0.26045	0.065506	0.201515
ENSG00000120519	4	147175127	147443123	-	267997	6694	SLC10A7	724.669	720.916	773.401	655.31	0.82512	-0.277324	0.868312	-0.203715	0.065521	0.20153
ENSG00000169228	5	176728199	176730745	-	2547	2065	RAB24	1156.88	1217.89	1130.03	1327.73	1.25243	0.324734	1.16473	0.219992	0.0655861	0.201698
ENSG00000166822	16	75476952	75499395	-	22444	5572	TMEM170A	1795.99	1691.57	1788.79	1570.05	0.846148	-0.241018	0.877758	-0.188104	0.0656136	0.201751
ENSG00000138622	15	73612200	73661605	-	49406	7228	HCN4	89.9044	96.4733	118.497	68.9433	0.578657	-0.78922	0.825085	-0.277385	0.0656456	0.201818
ENSG00000148843	10	105156405	105206049	+	49645	7382	PDCD11	7412	7485.9	8005.89	6835.9	0.853367	-0.228761	0.881398	-0.182135	0.0656713	0.201836
ENSG00000164532	7	35242042	35293758	-	51717	1875	TBX20	19.1046	22.9189	28.9093	15.4309	0.475819	-1.07151	0.823872	-0.279508	0.0656718	0.201836
ENSG00000177084	12	133200348	133263951	-	63604	16605	POLE	5401.45	5030.94	5447.33	4510.46	0.809734	-0.30448	0.862457	-0.213476	0.0657058	0.201908
ENSG00000196455	3	130397779	130465673	-	67895	5376	PIK3R4	3797.62	3888.26	4120.97	3597.37	0.843385	-0.245736	0.876444	-0.190267	0.0657185	0.201916
ENSG00000198315	6	28109688	28127250	+	17563	7565	ZKSCAN8	4826.41	4868.13	5066.99	4619.55	0.826188	-0.275458	0.8688	-0.202904	0.0657304	0.201921
ENSG00000131023	6	149979289	150039392	-	60104	8643	LATS1	2417.63	2462.26	2574.47	2322	0.835127	-0.259933	0.872646	-0.196531	0.0657786	0.202022
ENSG00000108684	17	31340105	32501983	-	1161879	5597	ASIC2	86.2321	97.8083	78.6258	121.786	1.87552	0.907287	1.21413	0.279918	0.065784	0.202022
ENSG00000132768	1	44435672	44439041	+	3370	2930	DPH2	4238.14	4427.57	4840.1	3911.92	0.821163	-0.28426	0.866789	-0.206247	0.0658171	0.202089
ENSG00000181616	11	5565719	5566779	-	1061	1061	OR52H1	0.881234	1.1221	0.519944	1.8748	2.97026	1.57059	1.19718	0.259635	0.0658264	0.202089
ENSG00000105492	19	52022779	52035110	-	12332	2573	SIGLEC6	16.4332	37.7738	59.4486	10.6804	0.565371	-0.82273	0.824629	-0.278183	0.0658475	0.202122
ENSG00000130224	X	114345185	114468635	-	123451	4923	LRCH2	336.529	323.219	367.153	268.301	0.695088	-0.524732	0.836292	-0.257921	0.0659092	0.20228
ENSG00000103647	15	68871308	69020145	+	148838	3998	CORO2B	656.314	650.965	739.649	540.111	0.69433	-0.526307	0.836197	-0.258086	0.0659298	0.202312
ENSG00000158864	1	161166894	161184185	+	17292	3997	NDUFS2	10569.8	10611.4	11394.7	9632.41	0.875161	-0.19238	0.893706	-0.162127	0.0659724	0.202391
ENSG00000130244	19	38893775	38899728	+	5954	4598	FAM98C	1880.47	1922.02	2216.84	1553.5	0.804695	-0.313486	0.860768	-0.216304	0.0659762	0.202391
ENSG00000139505	13	25802307	25862147	-	59841	6192	MTMR6	2021.23	2072.95	2246.77	1855.67	0.81583	-0.29366	0.86478	-0.209594	0.0660203	0.202494
ENSG00000130508	2	1635659	1748624	-	112966	11257	PXDN	17149.4	18867.5	21047.3	16142.7	0.753149	-0.408994	0.846614	-0.240224	0.0660878	0.20267
ENSG00000119685	14	76099968	76421421	+	321454	12255	TTLL5	3165.12	3022.78	3179.1	2827.37	0.877138	-0.189124	0.894934	-0.160147	0.0661004	0.202677
ENSG00000204370	11	111957497	111990353	+	32857	2126	SDHD	9719.78	9729.63	9174.6	10423.4	1.24196	0.312619	1.16147	0.215956	0.066124	0.202718
ENSG00000165832	10	116697952	116737430	+	39479	3596	TRUB1	2663.08	2802.01	3117.66	2407.45	0.800514	-0.321001	0.859443	-0.218526	0.0662459	0.203051
ENSG00000152580	3	151143172	151176497	-	33326	11727	IGSF10	868.694	784.471	611.714	1000.42	1.50842	0.593039	1.20131	0.264604	0.0662573	0.203051
ENSG00000118322	5	159990127	160279221	-	289095	11310	ATP10B	591.254	548.641	430.955	695.749	1.62225	0.697993	1.20772	0.272281	0.0662646	0.203051
ENSG00000196917	12	123104824	123215390	-	110567	4878	HCAR1	583.498	617.236	494.943	770.103	1.52078	0.604816	1.20214	0.265603	0.0662876	0.203051
ENSG00000111962	6	149068464	149398126	+	329663	4563	UST	706.396	799.863	892.053	684.624	0.749856	-0.415314	0.845987	-0.241293	0.0662885	0.203051
ENSG00000268488	15	44075041	44075231	-	191	48	AC018512.1	1.51041	1.72613	1.05062	2.57052	2.24099	1.16413	1.2111	0.276321	0.0662971	0.203051
ENSG00000117143	1	162531323	162569627	+	38305	3405	UAP1	4477.74	4591.97	4899.07	4208.1	0.868794	-0.202914	0.889957	-0.168193	0.0663052	0.203051
ENSG00000107282	9	72042446	72287222	-	244777	6534	APBA1	441.98	380.207	328.264	445.136	1.29274	0.370437	1.17429	0.231783	0.0663516	0.203162
ENSG00000091106	2	32449522	32490923	-	41402	3624	NLRC4	270.022	261.328	233.284	296.382	1.28554	0.362378	1.17269	0.229824	0.0663837	0.203204
ENSG00000163093	2	170335688	170382432	+	46745	5493	BBS5	886.924	895.672	979.427	790.977	0.801541	-0.319152	0.859824	-0.217887	0.0663861	0.203204
ENSG00000143545	1	153954127	153958834	-	4708	2713	RAB13	12285	13126.2	12228.4	14248.5	1.1987	0.261473	1.14627	0.196945	0.0664722	0.203436
ENSG00000214237	3	150588832	150612089	-	23258	1071	FAM188B2	8.74658	7.73556	10.6686	4.0692	0.574981	-0.798415	0.825598	-0.276489	0.0665178	0.203544
ENSG00000187189	6	116571151	116575261	-	4111	4111	TSPYL4	3295.02	3291.53	3593.17	2914.48	0.8016	-0.319046	0.859914	-0.217735	0.0666298	0.203855
ENSG00000111530	12	67663061	67713731	+	50671	13655	CAND1	15007.6	14819.4	15721.5	13691.7	0.841816	-0.248423	0.875881	-0.191193	0.0666699	0.203945
ENSG00000186493	5	2752245	2755508	+	3264	1922	C5orf38	12.8469	17.9896	7.59844	30.9786	1.88052	0.911128	1.21294	0.278514	0.0667209	0.20407
ENSG00000205744	19	6467218	6482568	-	15351	4657	DENND1C	1347.61	1429.03	1383.06	1486.5	1.25138	0.323526	1.16396	0.219042	0.0667495	0.204125
ENSG00000215277	14	23654525	23742686	+	88162	2059	C14orf164	24.4488	26.0699	23.2094	29.6456	1.49288	0.578101	1.19972	0.262692	0.0667707	0.204159
ENSG00000138443	2	204192942	204312446	+	119505	23220	ABI2	7617.17	7396.28	7791.59	6902.15	0.862986	-0.212592	0.886724	-0.173443	0.0667991	0.204213
ENSG00000174473	4	172733405	173962710	+	1229306	9241	GALNTL6	25.6175	28.1199	22.9067	34.6363	1.47742	0.563084	1.19834	0.261033	0.0669734	0.204715
ENSG00000164978	9	34329504	34343709	+	14206	1073	NUDT2	1570.54	1440.2	1319.88	1590.61	1.25994	0.333349	1.16618	0.221795	0.0669948	0.204747
ENSG00000072786	5	171469077	171615390	-	146314	9083	STK10	2395.55	2362.66	2153.56	2624.03	1.20435	0.268258	1.14835	0.199557	0.0670091	0.204747
ENSG00000140379	15	80253231	80263788	-	10558	1089	BCL2A1	416.437	423.217	356.207	506.979	1.40951	0.495195	1.19189	0.253255	0.0670153	0.204747
ENSG00000135002	9	79000433	79009433	-	9001	3877	RFK	2593.93	2391.65	2192.62	2640.44	1.25199	0.324225	1.16401	0.219106	0.0670411	0.204794
ENSG00000109466	4	166128770	166244308	+	115539	3872	KLHL2	1659.31	1678.2	1525.41	1869.19	1.24133	0.311888	1.16093	0.215278	0.067063	0.204829
ENSG00000139193	12	6554033	6560884	+	6852	1410	CD27	367.539	383.859	295.114	494.791	1.4987	0.583709	1.19986	0.26287	0.0671004	0.204911
ENSG00000171405	X	52841228	52847325	+	6098	1115	XAGE5	1.82589	21.8108	32.9125	7.93378	3.69285	1.88474	1.18103	0.240046	0.067115	0.204924
ENSG00000139131	12	32880424	32908836	-	28413	2152	YARS2	2133.68	2242.26	2405.73	2037.92	0.863802	-0.211227	0.887229	-0.172622	0.0671605	0.205031
ENSG00000158480	20	48519928	48532080	-	12153	4305	SPATA2	1713.23	1727.42	1830.37	1598.74	0.865751	-0.207976	0.888329	-0.170834	0.0672028	0.205128
ENSG00000162396	1	55222571	55230187	-	7617	2347	PARS2	1173.54	1195.46	1119.99	1289.79	1.17374	0.231117	1.13515	0.182885	0.0672294	0.205178
ENSG00000117523	1	171454651	171562650	+	108000	14192	PRRC2C	20506.2	22049.3	19946.7	24677.7	1.23608	0.305773	1.15924	0.213179	0.0673049	0.205376
ENSG00000197991	13	61983818	62002220	-	18403	7053	PCDH20	23.163	25.0793	31.7374	16.7567	0.521886	-0.938194	0.824912	-0.277688	0.0673636	0.205523
ENSG00000010539	16	3272325	3286221	-	13897	7498	ZNF200	1074.44	1091.06	1006.31	1197.01	1.14821	0.199391	1.12191	0.165962	0.0673922	0.205557
ENSG00000184507	15	34635516	34649938	+	14423	4188	NUTM1	14.0868	16.1037	11.6221	21.7056	1.94521	0.959925	1.21223	0.277666	0.0673954	0.205557
ENSG00000137142	9	38408991	38424444	-	15454	1093	IGFBPL1	56.8558	57.5658	68.9072	43.389	0.588857	-0.764011	0.827006	-0.274031	0.067407	0.20556
ENSG00000154945	17	48770551	48785285	-	14735	4849	ANKRD40	3234.88	3146.56	3264.35	2999.33	0.862668	-0.213122	0.886637	-0.173585	0.06743	0.205598
ENSG00000130640	10	135093135	135125841	-	32707	6680	TUBGCP2	6746.11	6824.56	6435.43	7310.97	1.16163	0.216151	1.12911	0.175188	0.0674809	0.205721
ENSG00000196497	14	24649425	24658170	-	8746	5007	IPO4	1009.9	1049.72	950.765	1173.41	1.27647	0.352162	1.17007	0.2266	0.0675168	0.205799
ENSG00000121486	1	185087220	185126204	-	38985	5022	TRMT1L	2608.62	2707.27	2893.89	2473.99	0.859995	-0.217599	0.885195	-0.175933	0.0675593	0.205896
ENSG00000106688	9	4490444	4587469	+	97026	3998	SLC1A1	445.726	465.593	524.702	391.708	0.73342	-0.447288	0.843303	-0.245877	0.0675794	0.205926
ENSG00000184232	11	120081475	120101041	+	19567	3176	OAF	3200.92	3004.29	2756.79	3313.67	1.19857	0.261318	1.14591	0.196488	0.0676084	0.205977
ENSG00000182601	16	25703347	26149009	+	445663	3379	HS3ST4	3.40029	3.98509	2.88076	5.36551	2.08406	1.0594	1.21118	0.276414	0.0676274	0.205977
ENSG00000157106	16	18816175	18937776	-	121602	25227	SMG1	13334.5	13333.3	11885.6	15143	1.2312	0.300061	1.15759	0.211122	0.0676276	0.205977
ENSG00000113194	5	175874629	175937075	+	62447	5954	FAF2	6609.7	6521.35	6157.87	6975.7	1.12866	0.174607	1.11021	0.15083	0.0676651	0.206059
ENSG00000248385	19	54573149	54584634	-	11486	1293	TARM1	1.48441	1.3447	0.649083	2.21423	2.81816	1.49475	1.19754	0.26007	0.0676959	0.206121
ENSG00000168309	3	58549844	58613337	-	63494	5321	FAM107A	6562.94	6914.46	8585.57	4825.58	0.624469	-0.679299	0.82968	-0.269373	0.0677381	0.206214
ENSG00000064687	19	1040102	1065571	+	25470	8365	ABCA7	1537.64	1476.38	1273.17	1730.39	1.34384	0.426365	1.18283	0.242246	0.0677476	0.206214
ENSG00000100583	14	77843032	77857840	+	14809	2616	SAMD15	297.348	273.797	305.168	234.584	0.760479	-0.39502	0.848926	-0.23629	0.0677582	0.206215
ENSG00000096996	19	18169805	18209754	-	39950	4298	IL12RB1	309.455	284.65	237.339	343.788	1.40414	0.489684	1.19073	0.25185	0.0678005	0.206305
ENSG00000124140	20	44650356	44688784	+	38429	7520	SLC12A5	221.479	205.219	169.691	249.63	1.46992	0.555735	1.19703	0.259456	0.0678192	0.206305
ENSG00000073670	17	42836399	42859214	+	22816	4770	ADAM11	231.5	218.459	255.607	172.024	0.700283	-0.513991	0.83806	-0.254875	0.067826	0.206305
ENSG00000115163	2	26987157	27023935	+	36779	1983	CENPA	1211.05	1156.9	1280.86	1001.95	0.803838	-0.315023	0.861005	-0.215906	0.06783	0.206305
ENSG00000124839	2	238482965	238510257	-	27293	4783	RAB17	2524.79	2527.95	2346.12	2755.23	1.27341	0.3487	1.16919	0.225514	0.067857	0.206355
ENSG00000164331	5	72848160	72861511	-	13352	2659	ANKRA2	1363.46	1394	1503.09	1257.63	0.839764	-0.251944	0.875191	-0.19233	0.0680256	0.206836
ENSG00000187017	1	6484848	6521430	+	36583	4109	ESPN	4276.56	4281.12	3930.38	4719.53	1.39773	0.483089	1.18978	0.250691	0.068127	0.207112
ENSG00000170385	1	211744910	211752084	-	7175	5474	SLC30A1	5437.12	5708.17	6315.08	4949.53	0.796583	-0.328103	0.858762	-0.219669	0.0681929	0.207281
ENSG00000132793	20	39969560	39989222	+	19663	4565	LPIN3	3316.87	3541.54	3870.27	3130.62	0.777682	-0.362747	0.853329	-0.228826	0.0682198	0.20733
ENSG00000166532	12	8834196	8935691	+	101496	8551	RIMKLB	7646.24	7686.14	8471.63	6704.27	0.790994	-0.338262	0.857072	-0.222511	0.0682444	0.207373
ENSG00000130558	9	137967268	138013025	+	45758	6123	OLFM1	537.965	479.507	375.006	610.133	1.63781	0.711766	1.20625	0.270533	0.068281	0.207452
ENSG00000136699	2	130908981	130940323	-	31343	7441	SMPD4	7375.43	7476.38	7916.82	6925.83	0.848078	-0.237732	0.87919	-0.185753	0.0683755	0.207707
ENSG00000115257	19	1481427	1490751	-	9325	3692	PCSK4	441.424	411.797	354.463	483.464	1.38003	0.4647	1.18741	0.247819	0.0684802	0.207993
ENSG00000171453	6	43477440	43497323	+	19884	2867	POLR1C	3917.45	4133.67	3895.61	4431.25	1.16929	0.225634	1.13275	0.179829	0.0684941	0.208003
ENSG00000136514	3	187086120	187089864	+	3745	1554	RTP4	2821.72	2604.87	2292.51	2995.33	1.38861	0.473646	1.18841	0.249027	0.068565	0.208186
ENSG00000176105	18	721588	812547	-	90960	5100	YES1	6869.29	6644.49	7046.36	6142.16	0.820448	-0.285516	0.867181	-0.205595	0.0685902	0.208231
ENSG00000112499	6	160592093	160698670	-	106578	6171	SLC22A2	15.8521	16.7894	10.2402	24.976	1.88107	0.911554	1.21054	0.275652	0.068616	0.208276
ENSG00000172995	3	35680437	35835988	+	155552	10092	ARPP21	12.2136	13.2269	9.71889	17.6118	1.79498	0.84397	1.20974	0.274701	0.0686509	0.208324
ENSG00000215033	10	47746962	47770871	+	23910	1970	AL603965.1	12.4401	12.4308	8.73084	17.0557	1.75538	0.811782	1.20911	0.27394	0.0686528	0.208324
ENSG00000104237	8	55528627	55543394	+	14768	7100	RP1	113.995	124.64	146.935	96.771	0.67216	-0.573123	0.834929	-0.260275	0.0686839	0.208386
ENSG00000259455	15	23405069	23414193	-	9125	3202	RP11-467N20.5	1.92194	2.47233	0.819138	4.53883	4.31207	2.10838	1.16866	0.224859	0.0687443	0.208497
ENSG00000113209	5	140514800	140517703	+	2904	2904	PCDHB5	937.961	932.416	1060.4	772.432	0.594607	-0.749993	0.828342	-0.271702	0.0687552	0.208497
ENSG00000203630	20	1316228	1317555	-	1328	1328	AL136531.1	7.9398	7.37286	9.21933	5.06477	0.614625	-0.702221	0.829635	-0.269451	0.0687566	0.208497
ENSG00000175866	17	79008948	79091232	+	82285	10262	BAIAP2	5858.89	6044.98	5768.7	6390.33	1.2265	0.294542	1.15568	0.208738	0.0687631	0.208497
ENSG00000151502	11	134094539	134117686	+	23148	6483	VPS26B	5781.81	5666.7	5216.8	6229.08	1.17409	0.231538	1.13498	0.182671	0.0687832	0.208526
ENSG00000149179	11	46958240	47185936	+	227697	5671	C11orf49	2993.13	2974.98	3180.95	2717.51	0.858846	-0.219529	0.88476	-0.176642	0.0687967	0.208535
ENSG00000217236	2	175199674	175203220	+	3547	2554	SP9	2.83752	2.94627	3.76651	1.92097	0.403731	-1.30853	0.831216	-0.266705	0.0688343	0.208613
ENSG00000148200	9	127279554	127533589	-	254036	7124	NR6A1	488.911	502.764	426.061	598.642	1.33714	0.419146	1.18113	0.240165	0.068854	0.208613
ENSG00000141551	17	80196899	80231607	-	34709	11024	CSNK1D	13588.3	13369	12580.6	14354.6	1.13305	0.18021	1.11281	0.154204	0.0688545	0.208613
ENSG00000124251	20	44002526	44036529	-	34004	1717	TP53TG5	35.3466	37.7827	44.2511	29.6973	0.753264	-0.408773	0.847777	-0.238243	0.0688716	0.208633
ENSG00000145107	3	196046213	196065374	-	19162	1896	TM4SF19	22.2519	25.1292	29.0415	20.239	0.6945	-0.525953	0.837822	-0.255285	0.0688859	0.208644
ENSG00000166012	11	93463114	93517557	-	54444	8420	TAF1D	13758.2	14668.3	13751.5	15814.2	1.21161	0.276924	1.15048	0.202242	0.0689617	0.208842
ENSG00000162551	1	21835858	21904905	+	69048	3014	ALPL	7751.43	8203.37	9759.41	6258.33	0.652896	-0.615076	0.833075	-0.263482	0.0690245	0.209
ENSG00000135250	7	104751151	105039755	-	288605	6341	SRPK2	4884.3	5011.84	5351.26	4587.57	0.83066	-0.26767	0.87141	-0.198577	0.0690792	0.209125
ENSG00000155366	1	113243728	113250056	-	6329	4028	RHOC	12745.5	12807.3	12069.6	13729.3	1.20327	0.266958	1.14734	0.198288	0.0690872	0.209125
ENSG00000267120	19	36230153	36236333	-	6181	1925	AD000671.6	5.20528	5.01265	5.88956	3.91651	0.663821	-0.591135	0.834326	-0.261316	0.0692314	0.209498
ENSG00000182185	14	68286496	69196935	+	910440	7477	RAD51B	431.65	434.232	463.974	397.053	0.851825	-0.23137	0.881194	-0.182469	0.0692316	0.209498
ENSG00000130402	19	39138289	39222223	+	83935	6103	ACTN4	49496.7	51167.4	57147.8	43692	0.811134	-0.301988	0.863911	-0.211046	0.069273	0.209591
ENSG00000144355	2	172949468	172954405	+	4938	3656	DLX1	11.7584	29.8195	16.7295	46.182	0.634805	-0.655614	0.831584	-0.266067	0.0692969	0.209631
ENSG00000185303	10	81315608	81320153	-	4546	2685	SFTPA2	6.88211	7.04236	8.74061	4.91954	0.550101	-0.862231	0.826975	-0.274084	0.0693156	0.209655
ENSG00000267748	19	38779791	38795550	+	15760	546	CTB-102L5.4	127.808	125.74	163.199	78.9162	0.620982	-0.687378	0.8305	-0.267948	0.069333	0.209675
ENSG00000102805	13	77564795	77576652	+	11858	4221	CLN5	3281.29	3479.33	3865.09	2997.13	0.839153	-0.252994	0.875181	-0.192347	0.0694061	0.209864
ENSG00000181786	19	8807751	8809172	-	1422	1422	ACTL9	0.939614	1.0333	1.733	0.158673	0.288913	-1.79129	0.846164	-0.240991	0.0694801	0.210055
ENSG00000162747	1	161592986	161601753	-	8768	2964	FCGR3B	147.905	123.694	97.7505	156.123	1.62327	0.698903	1.20445	0.26838	0.0694976	0.210076
ENSG00000168481	8	22004338	22014597	-	10260	4514	LGI3	12.3804	12.856	16.0932	8.80942	0.586641	-0.769451	0.828483	-0.271457	0.0695213	0.21009
ENSG00000100162	22	42334725	42343168	-	8444	1778	CENPM	944.713	834.862	767.012	919.675	1.26584	0.340096	1.16662	0.22233	0.0695235	0.21009
ENSG00000186352	4	186317175	186321782	+	4608	2580	ANKRD37	652.379	680.746	749.864	594.348	0.786279	-0.346886	0.856148	-0.224068	0.0696236	0.21036
ENSG00000177108	14	77597613	77609077	-	11465	3862	ZDHHC22	15.8702	65.0942	96.3367	26.041	0.565847	-0.821515	0.827694	-0.272831	0.0696424	0.210384
ENSG00000002587	4	11394774	11431389	-	36616	8166	HS3ST1	619.463	522.583	448.731	614.899	1.37521	0.459652	1.18599	0.246089	0.0697237	0.210588
ENSG00000100097	22	38071615	38075813	+	4199	1099	LGALS1	21863.7	22390.9	19898	25507	1.30702	0.386279	1.17544	0.233196	0.0697315	0.210588
ENSG00000161634	12	55038375	55042277	-	3903	876	DCD	1.433	4.05536	1.94054	6.69887	0.394857	-1.3406	0.832995	-0.26362	0.0698122	0.2108
ENSG00000110651	11	2397407	2418649	+	21243	7394	CD81	53223.1	52322.5	48589.7	56988.4	1.22225	0.28954	1.15388	0.206492	0.0699477	0.211176
ENSG00000184293	12	9868456	9885895	-	17440	1721	CLECL1	83.1923	84.5435	72.191	99.984	1.39118	0.47631	1.18771	0.248181	0.0700415	0.211395
ENSG00000070413	22	19023795	19109967	-	86173	5596	DGCR2	9283.82	9357.38	8733.84	10136.8	1.16674	0.22248	1.1312	0.177849	0.0700416	0.211395
ENSG00000123975	9	91926113	91931618	+	5506	613	CKS2	4814.72	4648.1	4299.1	5084.35	1.22943	0.297993	1.15616	0.20934	0.070122	0.211605
ENSG00000070601	9	37650997	37746901	+	95905	6724	FRMPD1	389.802	436.686	343.897	552.673	1.48943	0.574761	1.19662	0.258969	0.0701376	0.21162
ENSG00000007350	X	153524024	153558700	+	34677	3650	TKTL1	960.013	1336.14	1673.76	914.111	0.420386	-1.25021	0.831191	-0.266748	0.0701593	0.211653
ENSG00000089847	19	4183351	4224811	+	41461	4474	ANKRD24	144.149	132.153	111.201	158.344	1.43121	0.517236	1.19163	0.25294	0.0703937	0.212261
ENSG00000126353	17	38710021	38721724	-	11704	2508	CCR7	231.075	214.361	173.23	265.774	1.53139	0.614843	1.19914	0.261998	0.0703992	0.212261
ENSG00000229676	19	22817126	22850472	+	33347	4245	ZNF492	279.179	294.136	320.408	261.295	0.731442	-0.451184	0.844226	-0.244298	0.0704058	0.212261
ENSG00000178093	19	19623227	19626838	-	3612	2516	TSSK6	375.283	348.764	394.413	291.704	0.798077	-0.325401	0.85989	-0.217776	0.0704132	0.212261
ENSG00000166793	11	57412560	57417417	-	4858	4460	YPEL4	199.397	192.887	222.465	155.915	0.738758	-0.436825	0.845545	-0.242047	0.0704149	0.212261
ENSG00000149506	11	60635035	60643166	+	8132	2436	ZP1	14.5233	17.2054	19.9711	13.7483	0.666521	-0.585278	0.835345	-0.259555	0.0704682	0.212375
ENSG00000168005	11	63580860	63595190	+	14331	2807	C11orf84	3115.36	3070.59	2868.03	3323.79	1.17356	0.230897	1.13438	0.181907	0.0704743	0.212375
ENSG00000183779	8	37553269	37557537	+	4269	3347	ZNF703	3388.58	3647.89	4200.11	2957.62	0.704178	-0.505989	0.839996	-0.251545	0.0705038	0.212431
ENSG00000198223	X	1387693	1429274	+	41582	3830	CSF2RA	671.361	642.787	552.238	755.973	1.36532	0.449238	1.1842	0.243915	0.0705207	0.212431
ENSG00000170920	19	9236688	9237626	-	939	939	OR7G3	2.90987	96.8322	155.492	23.5068	2.51923	1.33298	1.19974	0.262723	0.0705254	0.212431
ENSG00000144214	2	99900701	99921205	-	20505	1093	LYG1	279.467	306.178	260.75	362.962	1.38635	0.471295	1.18678	0.247049	0.0705933	0.212603
ENSG00000165359	X	134654584	134716435	+	61852	7177	DDX26B	2421.98	2561.87	2179.33	3040.04	1.32003	0.40057	1.17731	0.235494	0.0706221	0.212657
ENSG00000115850	2	136545410	136594750	-	49341	6586	LCT	13.4461	11.1933	9.19637	13.6894	1.58168	0.661454	1.20156	0.264911	0.0706427	0.212686
ENSG00000087074	19	49375649	49379314	+	3666	3093	PPP1R15A	5890.35	5963.14	6643.46	5112.75	0.785985	-0.347426	0.856405	-0.223635	0.0706725	0.212743
ENSG00000167383	19	44921685	44952766	-	31082	5508	ZNF229	1181.49	1211.92	1368.99	1015.58	0.719282	-0.47537	0.842338	-0.247528	0.0706861	0.212752
ENSG00000005100	17	5344232	5372380	-	28149	5872	DHX33	2849.97	2962.32	3089.73	2803.07	0.865668	-0.208114	0.888757	-0.17014	0.0707784	0.212997
ENSG00000180974	11	5905501	5906527	+	1027	1027	OR52E4	0.968948	1.29013	0.110885	2.76418	8.09871	3.01769	1.13107	0.177686	0.0708003	0.21303
ENSG00000177666	11	818902	825573	+	6672	3843	PNPLA2	8002.7	8266.8	9160.57	7149.59	0.802363	-0.317672	0.861369	-0.215297	0.0708251	0.213041
ENSG00000047056	10	1095478	1178237	+	82760	5656	WDR37	2628.37	2638.75	2803.27	2433.1	0.852585	-0.230084	0.881835	-0.18142	0.0708256	0.213041
ENSG00000171722	1	162342993	162346660	-	3668	1864	C1orf111	10.1899	13.1887	17.4717	7.83495	0.54783	-0.868199	0.828187	-0.271971	0.0708713	0.213146
ENSG00000177614	1	230457392	230561475	-	104084	3795	PGBD5	652.737	501.497	418.277	605.522	1.4638	0.54972	1.19408	0.255899	0.0708887	0.213165
ENSG00000158373	6	26158349	26171577	+	13229	898	HIST1H2BD	2606.01	2682.48	2323.15	3131.64	1.38561	0.470521	1.18646	0.246661	0.0709429	0.213296
ENSG00000117308	1	24122089	24127271	-	5183	3955	GALE	3702.24	3921.63	3622.96	4294.97	1.26347	0.337391	1.1654	0.220826	0.0710028	0.213443
ENSG00000248592	3	52867137	52931578	-	64442	6271	TMEM110-MUSTN1	75.9552	79.0069	88.6589	66.942	0.743701	-0.427206	0.846742	-0.240006	0.0710411	0.213526
ENSG00000113303	5	180326077	180377906	+	51830	3924	BTNL8	62.4928	76.1729	59.5397	96.9645	1.68237	0.750493	1.2048	0.268789	0.0710669	0.213556
ENSG00000120690	13	41506056	41635576	-	129521	4401	ELF1	4062.73	4226.41	4610.12	3746.76	0.806094	-0.31098	0.862663	-0.213131	0.0710757	0.213556
ENSG00000214226	17	54869274	54916134	-	46861	2410	C17orf67	286.82	273.92	245.021	310.043	1.26604	0.340324	1.166	0.221567	0.0710838	0.213556
ENSG00000165794	14	21467414	21470030	+	2617	1575	SLC39A2	45.3933	50.4868	35.9809	68.6192	1.74495	0.80319	1.20611	0.270363	0.0711427	0.2137
ENSG00000130592	11	1874200	1913497	+	39298	5399	LSP1	2887.6	2769.55	2410.11	3218.86	1.32425	0.405179	1.17765	0.235913	0.0713096	0.214164
ENSG00000122912	10	70237756	70287231	-	49476	7815	SLC25A16	1807.65	1806.49	1599.27	2065.51	1.19673	0.259098	1.14418	0.194311	0.0713189	0.214164
ENSG00000214717	X	2404455	2419008	-	14554	4755	ZBED1	4571.62	4494.55	4114.63	4969.46	1.21026	0.275315	1.14928	0.200736	0.0713462	0.214202
ENSG00000080709	5	113696642	113832337	+	135696	3995	KCNN2	54.258	53.3265	59.402	45.7321	0.752901	-0.409468	0.8487	-0.236673	0.0713597	0.214202
ENSG00000167613	19	54865362	54882165	-	16804	5700	LAIR1	2277.37	2216.55	1885.22	2630.71	1.34474	0.42733	1.18082	0.239785	0.0713791	0.214202
ENSG00000168036	3	41236328	41301587	+	65260	6606	CTNNB1	36745	37262.2	39688	34230	0.852641	-0.22999	0.881952	-0.181228	0.0713825	0.214202
ENSG00000150093	10	33189247	33294720	-	105474	6127	ITGB1	29780.2	30713.7	33863.4	26776.6	0.749804	-0.415414	0.848081	-0.237726	0.0713861	0.214202
ENSG00000165495	11	125034583	125303285	+	268703	6538	PKNOX2	612.888	451.147	387.723	530.427	1.3751	0.459537	1.18488	0.244743	0.0714214	0.214275
ENSG00000101266	20	459116	524465	-	65350	5671	CSNK2A1	14175	13962.4	14922.3	12762.6	0.860799	-0.216252	0.886194	-0.174305	0.0714948	0.214463
ENSG00000107829	10	103370423	103455052	-	84630	5036	FBXW4	4642.92	4666.81	4338.14	5077.64	1.19424	0.256093	1.14313	0.192993	0.0715106	0.214477
ENSG00000186973	1	43610824	43622067	+	11244	843	FAM183A	397.067	437.486	569.678	272.246	0.578217	-0.790318	0.829617	-0.269483	0.0715501	0.214563
ENSG00000112651	6	43021767	43027544	-	5778	2539	MRPL2	3488.32	3571.01	3317.39	3888.04	1.21084	0.276004	1.14941	0.200896	0.0716173	0.214732
ENSG00000189108	X	103810996	105011822	+	1200827	3146	IL1RAPL2	47.1494	49.3504	39.5182	61.6406	1.70784	0.772169	1.20482	0.268821	0.0716411	0.21477
ENSG00000152700	5	133936834	133984961	-	48128	10963	SAR1B	3321.32	3188.95	2988.97	3438.92	1.15213	0.204307	1.12339	0.167862	0.0717091	0.214941
ENSG00000138792	4	111286889	111486441	+	199553	7802	ENPEP	911.614	855.85	924.347	770.228	0.774885	-0.367945	0.853835	-0.227971	0.071743	0.214989
ENSG00000185271	14	20896970	20903801	-	6832	1863	KLHL33	5.73686	4.9249	6.00816	3.57083	0.615185	-0.700907	0.83173	-0.265813	0.0717471	0.214989
ENSG00000159239	2	74641304	74648718	-	7415	2994	C2orf81	819.217	824.047	926.501	695.979	0.765088	-0.386302	0.851506	-0.231912	0.071774	0.215019
ENSG00000160352	19	21264965	21308073	+	43109	8030	ZNF714	1224.44	1308.43	1433.78	1151.75	0.762424	-0.391335	0.850906	-0.232929	0.0717789	0.215019
ENSG00000105953	7	44646171	44748665	+	102495	5209	OGDH	8376.51	8556.93	9237.71	7705.96	0.857284	-0.222155	0.884391	-0.177244	0.0718346	0.215153
ENSG00000221963	22	36044442	36064456	+	20015	10121	APOL6	7370.16	6890	5795.71	8257.86	1.35157	0.434631	1.1815	0.24062	0.0718808	0.215259
ENSG00000104884	19	45853095	45874176	-	21082	6450	ERCC2	2671.9	2844.61	3108.74	2514.45	0.822201	-0.282436	0.86864	-0.20317	0.0719	0.215276
ENSG00000132589	17	27206353	27224697	-	18345	3336	FLOT2	7538.45	7373.5	7984.59	6609.64	0.853496	-0.228543	0.882466	-0.180388	0.0719104	0.215276
ENSG00000151948	12	129337972	129469509	+	131538	3474	GLT1D1	70.1152	66.2484	76.6369	53.2628	0.680154	-0.556066	0.837679	-0.25553	0.0719194	0.215276
ENSG00000132646	20	5095599	5107272	-	11674	1471	PCNA	11929.7	10088.9	11166.6	8741.73	0.837591	-0.255682	0.874984	-0.192672	0.0719671	0.215386
ENSG00000139675	13	53191605	53217919	+	26315	2365	HNRNPA1L2	739.688	726.929	765.232	679.05	0.860791	-0.216264	0.886261	-0.174197	0.0719924	0.215405
ENSG00000197818	20	48429250	48508779	+	79530	6957	SLC9A8	2659.46	2646.59	2404.39	2949.35	1.20683	0.271228	1.14785	0.198934	0.0719955	0.215405
ENSG00000095485	10	101992055	102027437	-	35383	3985	CWF19L1	2816.97	2790.89	2968.8	2568.51	0.862092	-0.214086	0.886962	-0.173056	0.0720101	0.215406
ENSG00000203909	6	74062785	74064018	-	1234	679	DPPA5	6.42481	9.13242	13.4071	3.78913	0.323087	-1.63	0.843592	-0.245383	0.0720178	0.215406
ENSG00000148842	10	104678050	104849978	+	171929	16324	CNNM2	1296.68	1286.46	1366.13	1186.86	0.841594	-0.248804	0.87679	-0.189697	0.0720495	0.215468
ENSG00000183495	12	132434508	132565005	+	130498	12379	EP400	5595.94	5761.28	6056.81	5391.87	0.848435	-0.237124	0.879999	-0.184426	0.072077	0.215511
ENSG00000099991	22	24407642	24574596	+	166955	9388	CABIN1	7639.94	7795.03	7199.21	8539.79	1.14938	0.200851	1.12184	0.165863	0.0720942	0.215511
ENSG00000241186	3	46616045	46668033	+	51989	5013	TDGF1	100.285	80.1584	98.9633	56.6522	0.593463	-0.752771	0.830706	-0.26759	0.0720967	0.215511
ENSG00000162946	1	231762561	232177018	+	414458	12137	DISC1	630.933	622.771	664.231	570.946	0.82746	-0.273239	0.870756	-0.199659	0.0721253	0.215564
ENSG00000127603	1	39546988	39952849	+	405862	36470	MACF1	25128.4	25719	23238.6	28819.5	1.21134	0.276609	1.14941	0.200889	0.0722471	0.215871
ENSG00000178297	19	2389769	2426237	+	36469	4195	TMPRSS9	68.999	63.6967	76.0413	48.2658	0.688455	-0.538567	0.838841	-0.25353	0.0722502	0.215871
ENSG00000160688	1	154955814	154965587	+	9774	4019	FLAD1	5521.63	5682.13	6078.86	5186.21	0.877313	-0.188836	0.895708	-0.158899	0.0722732	0.215907
ENSG00000157653	9	116172334	116191964	+	19631	2290	C9orf43	125.489	119.903	106.602	136.529	1.28356	0.360147	1.16946	0.225848	0.0723048	0.215969
ENSG00000228696	17	44352150	44439130	-	86981	4110	ARL17B	98.0735	101.002	87.0315	118.465	1.35044	0.433433	1.18107	0.240091	0.0723468	0.216061
ENSG00000110675	11	107461817	107537505	+	75689	5856	ELMOD1	15.2016	17.3983	20.8431	13.0922	0.621129	-0.687035	0.832545	-0.2644	0.0723621	0.216074
ENSG00000075073	10	71163659	71176623	-	12965	2871	TACR2	180.845	174.18	216.432	121.366	0.688592	-0.538279	0.83893	-0.253377	0.0723862	0.216113
ENSG00000110048	11	59341871	59383617	-	41747	5492	OSBP	6768.63	6779.16	6341.2	7326.61	1.13497	0.182658	1.11354	0.155156	0.0724077	0.216141
ENSG00000106536	7	39017598	39532694	+	515097	8231	POU6F2	212.284	234.51	294.064	160.066	0.505374	-0.984576	0.829396	-0.269866	0.0724177	0.216141
ENSG00000129910	16	89238175	89261900	+	23726	4628	CDH15	50.2103	50.1785	41.5014	61.0248	1.47977	0.565369	1.19389	0.255676	0.072657	0.216823
ENSG00000131748	17	37793318	37819737	+	26420	5160	STARD3	3727.21	10872.1	16952.7	3271.24	0.820493	-0.285437	0.868189	-0.203919	0.0727443	0.21705
ENSG00000135686	16	84682131	84701292	+	19162	9995	KLHL36	3565.87	3610.22	3344.34	3942.58	1.16715	0.22299	1.13087	0.177435	0.072764	0.217076
ENSG00000169696	17	79934683	79975282	+	40600	12097	ASPSCR1	3467.05	3478.51	3198.88	3828.05	1.25978	0.333172	1.16374	0.218766	0.0727986	0.217147
ENSG00000091947	17	42088556	42101314	-	12759	3029	TMEM101	2377.06	2453.11	2213.82	2752.22	1.31497	0.395032	1.17527	0.232997	0.0728119	0.217153
ENSG00000197467	10	71561644	71724031	+	162388	5844	COL13A1	2008.55	2387.31	1792.48	3130.86	1.50209	0.586967	1.19526	0.257324	0.0728416	0.21718
ENSG00000248727	5	55753622	55777773	-	24152	858	CTC-236F12.4	63.3246	70.6571	57.7037	86.849	1.45833	0.544316	1.19214	0.253552	0.072843	0.21718
ENSG00000198082	X	154113317	154113833	+	517	517	H2AFB1	2.41808	2.47725	1.23368	4.03171	3.00967	1.58961	1.18581	0.245872	0.0730025	0.217615
ENSG00000121454	1	180199421	180249380	+	49960	7324	LHX4	131.49	262.838	387.238	107.339	0.744372	-0.425905	0.847689	-0.238392	0.0730112	0.217615
ENSG00000137502	11	82684175	82782965	-	98791	11701	RAB30	818.283	827.523	877.706	764.795	0.801981	-0.318361	0.861885	-0.214432	0.0730965	0.217813
ENSG00000137815	15	41700606	41775761	+	75156	5770	RTF1	6492.31	6350.8	5941.22	6862.77	1.16548	0.220923	1.12999	0.176316	0.073103	0.217813
ENSG00000198851	11	118175260	118186890	+	11631	2844	CD3E	763.054	711.135	565.371	893.339	1.52615	0.609895	1.19649	0.25881	0.0731109	0.217813
ENSG00000106399	7	7676149	7758238	-	82090	3232	RPA3	2331.1	2258.26	2491.54	1966.66	0.818489	-0.288965	0.867544	-0.20499	0.0731681	0.21795
ENSG00000183281	2	87229682	87248975	-	19294	3220	PLGLB1	80.019	79.6365	68.8506	93.1188	1.37097	0.4552	1.18324	0.242747	0.0732139	0.218012
ENSG00000073536	17	33455772	33469334	-	13563	5463	NLE1	1500.29	1495.2	1597.9	1366.82	0.881617	-0.181776	0.898451	-0.154489	0.0732155	0.218012
ENSG00000110852	12	10005583	10022735	-	17153	2638	CLEC2B	1423.94	1460.68	1282.42	1683.52	1.32633	0.407444	1.17695	0.235055	0.0732221	0.218012
ENSG00000106636	7	44240567	44253893	+	13327	3707	YKT6	9637.11	9963.37	10639.6	9118.04	0.874349	-0.19372	0.894041	-0.161587	0.0732466	0.218038
ENSG00000158435	2	101869264	101886778	+	17515	2786	CNOT11	4811.88	4890.64	5114.8	4610.43	0.892734	-0.163699	0.90567	-0.142943	0.0732666	0.218038
ENSG00000014824	4	41992489	42092474	+	99986	7225	SLC30A9	6843.94	6835.63	6394.2	7387.42	1.15774	0.211314	1.12609	0.171316	0.0732705	0.218038
ENSG00000186867	4	122250467	122302214	-	51748	2160	QRFPR	3.5563	3.41274	2.68876	4.31771	1.68761	0.75498	1.20265	0.266213	0.0732753	0.218038
ENSG00000196344	4	100333418	100356894	-	23477	3108	ADH7	2.55649	2.89922	1.83779	4.22602	2.18887	1.13018	1.20214	0.265607	0.0733292	0.218132
ENSG00000091704	7	130020180	130027955	+	7776	2921	CPA1	49.3188	35.7673	42.9474	26.7923	0.576597	-0.794364	0.830879	-0.26729	0.0733392	0.218132
ENSG00000143224	1	161136200	161147803	+	11604	4607	PPOX	2560.41	2731.05	3019.2	2370.86	0.813746	-0.29735	0.86588	-0.207761	0.0733449	0.218132
ENSG00000180011	18	72907063	72921303	-	14241	8157	ZADH2	3560.21	3588.88	3895.56	3205.52	0.81569	-0.293908	0.866575	-0.206604	0.0733608	0.218132
ENSG00000064199	11	124543694	124567414	+	23721	5205	SPA17	1099.86	995.941	1100.19	865.63	0.797249	-0.326898	0.860498	-0.216756	0.0733623	0.218132
ENSG00000187123	2	150186499	150330662	+	144164	5033	LYPD6	1730.49	1687.51	1899.06	1423.08	0.752197	-0.410818	0.84937	-0.235535	0.0734095	0.218239
ENSG00000109101	17	26833261	26865914	+	32654	3637	FOXN1	101.028	96.0635	117.051	69.8294	0.630689	-0.665	0.833963	-0.261945	0.0734898	0.218445
ENSG00000071575	2	12857015	12882860	+	25846	4588	TRIB2	8855.53	9993.48	8550.63	11797	1.33025	0.411696	1.1774	0.235598	0.073547	0.218582
ENSG00000107290	9	135136743	135230372	-	93630	12140	SETX	7017.21	6986.2	6420.84	7692.91	1.16071	0.215011	1.12755	0.173188	0.0735602	0.218588
ENSG00000125354	X	118749687	118827333	-	77647	6553	SEPT6	2377.22	2224.89	1984.12	2525.85	1.23373	0.303022	1.15629	0.209505	0.0735826	0.218622
ENSG00000152404	11	107197071	107328572	-	131502	3583	CWF19L2	2053	2149.34	1976	2366.02	1.21907	0.285778	1.15165	0.203707	0.0735947	0.218625
ENSG00000269182	15	22456895	22460351	+	3457	33	AC010760.1	1.48342	1.62945	1.06152	2.33937	2.03109	1.02226	1.20381	0.26761	0.0736116	0.218636
ENSG00000204464	1	15490840	15497813	-	6974	559	C1orf195	2.49352	2.89382	2.24539	3.70436	2.19511	1.1343	1.20166	0.265031	0.0736207	0.218636
ENSG00000126603	16	4364762	4389598	+	24837	4469	GLIS2	3631.47	3659.89	3991.62	3245.22	0.779968	-0.358513	0.855767	-0.224709	0.0736486	0.218685
ENSG00000116544	1	35331037	35395186	-	64150	3977	DLGAP3	379.036	415.509	498.742	311.468	0.640036	-0.643774	0.834805	-0.260489	0.0736802	0.218746
ENSG00000112305	6	71377479	71571718	+	194240	4343	SMAP1	2361.4	2105.61	1784.74	2506.69	1.19272	0.254257	1.14196	0.191515	0.0737153	0.218817
ENSG00000136859	9	129849611	129885162	-	35552	3889	ANGPTL2	2463.82	2485.28	2739.96	2166.94	0.741707	-0.431079	0.847553	-0.238624	0.0738734	0.219177
ENSG00000120885	8	27454434	27472548	-	18115	6616	CLU	144660	159539	143633	179422	1.51171	0.596177	1.195	0.257014	0.0738817	0.219177
ENSG00000164114	4	156263810	156298122	-	34313	8857	MAP9	1935.49	2109.15	1820.69	2469.72	1.35662	0.440013	1.18099	0.240002	0.0738935	0.219177
ENSG00000115963	2	151324709	151395525	-	70817	3594	RND3	5782.96	6129.01	6864.61	5209.51	0.782092	-0.35459	0.8564	-0.223643	0.0738999	0.219177
ENSG00000101367	20	31407699	31438211	+	30513	2623	MAPRE1	12115.4	11926.3	12615.5	11064.9	0.874137	-0.194069	0.893991	-0.161668	0.073913	0.219177
ENSG00000125551	2	88047606	88058312	+	10707	2254	PLGLB2	19.837	20.5753	14.3987	28.2961	1.4008	0.486249	1.18616	0.246296	0.0739262	0.219177
ENSG00000047315	4	57843888	57897334	+	53447	5901	POLR2B	11651.1	11790.3	10760.2	13077.9	1.1631	0.21798	1.12867	0.174629	0.0739307	0.219177
ENSG00000166796	11	18433854	18473605	+	39752	2095	LDHC	99.3984	109.154	137.201	74.0946	0.619609	-0.69057	0.833477	-0.262786	0.0739346	0.219177
ENSG00000258839	16	89978527	89987385	+	8859	5566	MC1R	578.95	566.786	481.777	673.047	1.41075	0.496465	1.18716	0.247509	0.0739371	0.219177
ENSG00000173212	1	116654376	116677861	+	23486	3256	MAB21L3	18.4593	62.3766	93.0111	24.0835	0.560487	-0.835246	0.830941	-0.267182	0.074061	0.219506
ENSG00000124587	6	42931608	42946958	-	15351	3499	PEX6	4959.64	5183.2	4776.93	5691.02	1.21956	0.286364	1.15167	0.203727	0.0740704	0.219506
ENSG00000259803	16	89262406	89268072	-	5667	2373	SLC22A31	133.047	136.182	107.401	172.16	1.60852	0.685736	1.19943	0.262348	0.0741127	0.219596
ENSG00000174527	12	109785708	109893328	+	107621	4833	MYO1H	33.3555	35.931	40.3771	30.3734	0.718323	-0.477295	0.843806	-0.245017	0.0741279	0.219596
ENSG00000206077	5	710475	767067	-	56593	3789	ZDHHC11B	482.933	482.886	578.566	363.287	0.631608	-0.662899	0.834439	-0.261121	0.0741342	0.219596
ENSG00000176903	14	74178494	74181128	-	2635	2635	PNMA1	6254.6	6133.88	6678.69	5452.87	0.845486	-0.242147	0.87896	-0.186131	0.0741492	0.219607
ENSG00000138162	10	123748689	124014060	+	265372	18835	TACC2	2896.53	3058.04	3358.52	2682.43	0.788749	-0.342362	0.858311	-0.220428	0.074274	0.219944
ENSG00000156931	3	184529931	184770402	+	240472	10366	VPS8	5371.24	5426.4	5617.4	5187.64	0.859722	-0.218058	0.886032	-0.17457	0.0743564	0.220155
ENSG00000185739	16	4239375	4292081	-	52707	5702	SRL	61.4688	58.9424	66.6784	49.2724	0.734113	-0.445926	0.846429	-0.240539	0.0743705	0.220163
ENSG00000179476	14	45366498	45376460	+	9963	3864	C14orf28	394.547	388.691	358.046	426.996	1.20526	0.269348	1.14658	0.197334	0.0744595	0.220393
ENSG00000187778	12	49950327	49961936	-	11610	3263	MCRS1	5465.96	5352.67	5721.26	4891.94	0.878794	-0.186403	0.896841	-0.157076	0.0745002	0.220463
ENSG00000134744	1	52873954	53019159	-	145206	16199	ZCCHC11	4270.76	4373.24	4600.32	4089.39	0.825755	-0.276214	0.870612	-0.199898	0.0745311	0.220463
ENSG00000172586	10	75541805	75543410	+	1606	1483	CHCHD1	3789.94	3635.82	3417.71	3908.46	1.19252	0.254011	1.14167	0.191151	0.0745388	0.220463
ENSG00000072778	17	7120444	7128592	+	8149	4865	ACADVL	24676.1	25561.2	27815.8	22743	0.810808	-0.302567	0.86517	-0.208945	0.074548	0.220463
ENSG00000198888	MT	3307	4262	+	956	956	MT-ND1	365569	384308	331192	450704	1.32493	0.40592	1.17601	0.233905	0.0745498	0.220463
ENSG00000143569	1	154192655	154243986	+	51332	7503	UBAP2L	17565.5	18077.2	18718.7	17275.3	0.904399	-0.144968	0.913924	-0.129854	0.0745604	0.220463
ENSG00000063127	19	49792895	49828482	-	35588	3599	SLC6A16	218.512	212.319	238.485	179.612	0.708174	-0.497825	0.842559	-0.24715	0.0745617	0.220463
ENSG00000149115	11	57067112	57092426	-	25315	7149	TNKS1BP1	14925.4	14863.5	13741.5	16266.1	1.18952	0.250375	1.14045	0.189603	0.0745743	0.220467
ENSG00000109089	17	72983727	73001895	+	18169	3536	CDR2L	6924.91	6499.78	5699.65	7499.95	1.32014	0.400686	1.1752	0.232908	0.0746173	0.220518
ENSG00000145996	6	20534688	21232635	+	697948	3358	CDKAL1	1968.45	1921	1972.42	1856.71	0.861556	-0.214984	0.887038	-0.172932	0.0746295	0.220518
ENSG00000133063	1	203181955	203242769	-	60815	7730	CHIT1	202.604	188.244	226.535	140.382	0.62604	-0.675673	0.83436	-0.261259	0.0746337	0.220518
ENSG00000173218	1	116184574	116240845	+	56272	9062	VANGL1	6441.36	6271.62	6696.55	5740.46	0.840529	-0.250631	0.876792	-0.189693	0.0746362	0.220518
ENSG00000168748	16	66878282	66888056	+	9775	1862	CA7	6.93025	6.57805	8.12791	4.64073	0.593324	-0.753109	0.832522	-0.26444	0.0746824	0.220582
ENSG00000126698	1	28525967	28559536	-	33570	2609	DNAJC8	7690.71	7610.13	8095.75	7003.12	0.876167	-0.190723	0.895278	-0.159592	0.0746861	0.220582
ENSG00000107954	10	105253736	105352309	+	98574	4961	NEURL1	422.053	483.758	581.834	361.163	0.60082	-0.734995	0.83289	-0.263803	0.0746915	0.220582
ENSG00000048028	11	113668596	113746292	-	77697	5719	USP28	4779.89	4760.74	4270.15	5373.99	1.20103	0.264278	1.14494	0.195272	0.0747095	0.220601
ENSG00000124766	6	21593972	21598847	+	4876	4876	SOX4	13970.4	14268.6	15561.2	12652.8	0.793109	-0.334409	0.859679	-0.218129	0.0747258	0.220602
ENSG00000109684	4	10488019	10686489	-	198471	6201	CLNK	42.3485	36.4511	28.5693	46.3034	1.47975	0.565356	1.19227	0.25371	0.0747323	0.220602
ENSG00000197557	2	178477720	178483694	-	5975	5975	TTC30A	2406.82	2358.24	2586	2073.55	0.77762	-0.362863	0.855541	-0.22509	0.0747537	0.220632
ENSG00000267426	17	73894726	73926210	-	31485	5063	RP11-552F3.12	4.33955	4.10892	4.68779	3.38533	0.603143	-0.729428	0.833081	-0.263472	0.0747958	0.220695
ENSG00000198585	3	131100515	131107674	+	7160	7038	NUDT16	5435.53	5729.41	5434.8	6097.66	1.15342	0.205924	1.12358	0.168108	0.0748049	0.220695
ENSG00000198855	12	108908962	108919614	+	10653	4267	FICD	536.098	524.164	548.556	493.674	0.868967	-0.202626	0.891119	-0.16631	0.0748086	0.220695
ENSG00000138823	4	100484918	100545156	+	60239	5398	MTTP	71.5264	57.5008	66.8457	45.8196	0.634467	-0.656384	0.835098	-0.259983	0.0748486	0.220761
ENSG00000038295	4	166794410	167025047	+	230638	7522	TLL1	249.144	254.114	295.804	202.003	0.63695	-0.650747	0.835287	-0.259655	0.0748533	0.220761
ENSG00000090857	16	70147529	70195203	+	47675	9148	PDPR	3670.49	3643.38	3965.28	3241	0.761848	-0.392425	0.85195	-0.23116	0.0749194	0.220912
ENSG00000158796	1	161090764	161102478	-	11715	2821	DEDD	3722.52	3886.57	4012.92	3728.64	0.907157	-0.140576	0.915962	-0.12664	0.0749271	0.220912
ENSG00000185896	13	113951556	113977987	+	26432	5739	LAMP1	22776.4	21721.4	23646.1	19315.6	0.840979	-0.249859	0.877057	-0.189257	0.0749839	0.221046
ENSG00000157350	16	70413338	70473140	-	59803	6287	ST3GAL2	2131.36	2090.8	2240.26	1903.97	0.838667	-0.253831	0.876044	-0.190924	0.0750217	0.221105
ENSG00000125755	19	46318668	46366548	-	47881	10628	SYMPK	8929.43	9382.35	10309.4	8223.54	0.824752	-0.277969	0.870334	-0.200359	0.0750287	0.221105
ENSG00000102057	X	48818639	48827976	-	9338	5807	KCND1	481.705	468.206	494.011	435.95	0.753243	-0.408813	0.850219	-0.234094	0.0750465	0.221105
ENSG00000188162	11	17568920	17668697	+	99778	10808	OTOG	23.8096	24.724	32.8391	14.5802	0.55965	-0.837402	0.831666	-0.265925	0.0750489	0.221105
ENSG00000100603	14	78183942	78227550	-	43609	2432	SNW1	6419.65	6299.79	6709.14	5788.1	0.881701	-0.181639	0.898684	-0.154113	0.0750772	0.221131
ENSG00000102032	X	153200716	153210232	-	9517	2146	RENBP	879.196	863.381	782.915	963.963	1.31998	0.400515	1.17493	0.232579	0.0750804	0.221131
ENSG00000146243	6	79577189	79656157	+	78969	7542	IRAK1BP1	871.154	905.853	992.73	797.256	0.800644	-0.320768	0.862028	-0.214193	0.0750942	0.221139
ENSG00000105698	19	35759881	35770724	+	10844	4952	USF2	12804.8	13314	14729	11545.2	0.836675	-0.257261	0.875211	-0.192298	0.0751662	0.221318
ENSG00000127318	12	68642022	68647387	-	5366	1175	IL22	0.939898	1.1115	1.68988	0.388517	0.304761	-1.71425	0.849324	-0.235613	0.0751824	0.221332
ENSG00000124391	16	88704999	88706881	+	1883	1379	IL17C	14.7913	14.0741	10.9204	18.0163	1.63051	0.705324	1.19916	0.262019	0.075208	0.221374
ENSG00000211448	14	80663873	80854100	-	190228	7500	DIO2	765.542	673.394	829.39	478.398	0.565427	-0.822586	0.831942	-0.265446	0.0752429	0.221444
ENSG00000173068	9	16409501	16870841	-	461341	14812	BNC2	2286.31	2320.26	2559.13	2021.68	0.751025	-0.413067	0.849873	-0.234681	0.0752771	0.221511
ENSG00000158528	7	94536514	94925727	+	389214	11151	PPP1R9A	3377.43	3583.23	3878.45	3214.2	0.813524	-0.297743	0.866299	-0.207063	0.0753255	0.2216
ENSG00000185507	11	612553	615999	-	3447	2628	IRF7	4668.14	4469.99	3997.32	5060.84	1.29914	0.377555	1.17116	0.22794	0.0753299	0.2216
ENSG00000144635	3	32567463	32612366	-	44904	6132	DYNC1LI1	3315.81	3338.67	3158.7	3563.63	1.12976	0.176017	1.11004	0.150606	0.0753481	0.221621
ENSG00000139436	12	110367607	110434194	-	66588	13547	GIT2	2893.82	2915.18	2846.33	3001.23	0.882185	-0.180847	0.899021	-0.153573	0.0754497	0.221886
ENSG00000170608	19	46367247	46377055	+	9809	2192	FOXA3	172.562	200.119	252.686	134.41	0.565432	-0.822575	0.832115	-0.265144	0.0754787	0.221938
ENSG00000133250	19	8575462	8579048	-	3587	1858	ZNF414	1216.08	1278.64	1489.14	1015.52	0.769439	-0.37812	0.853848	-0.227949	0.0755115	0.222002
ENSG00000123080	1	51426417	51440305	+	13889	3318	CDKN2C	2726.33	1716.88	1954.22	1420.2	0.758339	-0.399084	0.851452	-0.232003	0.07557	0.22213
ENSG00000240505	17	16832849	16875432	-	42584	3696	TNFRSF13B	32.3965	28.8132	20.5597	39.13	1.80883	0.855056	1.20201	0.265447	0.0755779	0.22213
ENSG00000198598	12	132312938	132336328	+	23391	4003	MMP17	177.087	142.99	165.703	114.599	0.676154	-0.564577	0.839283	-0.252771	0.0756674	0.22236
ENSG00000166634	18	61223393	61234244	+	10852	1278	SERPINB12	1.26567	5.35166	9.07826	0.693411	0.298041	-1.74642	0.850823	-0.233068	0.0756853	0.222379
ENSG00000134531	12	13349650	13369708	+	20059	4673	EMP1	12912.8	13271.8	15106.3	10978.7	0.74711	-0.420608	0.849306	-0.235644	0.0757295	0.222466
ENSG00000060140	12	10771538	10826917	-	55380	3424	STYK1	459.782	392.293	332.514	467.018	1.4038	0.48934	1.18526	0.245205	0.0757373	0.222466
ENSG00000112081	6	36562145	36573377	+	11233	5283	SRSF3	24776.6	24593	25890.8	22970.8	0.920934	-0.118831	0.926584	-0.110007	0.0757859	0.222575
ENSG00000108588	17	61822610	61853711	-	31102	4537	CCDC47	11224.9	10526.7	9733.02	11518.9	1.20099	0.264226	1.14463	0.194879	0.0758114	0.222604
ENSG00000149273	11	75110530	75133324	+	22795	5894	RPS3	165744	173046	159938	189433	1.28246	0.358915	1.16764	0.223598	0.0758184	0.222604
ENSG00000182261	11	7980971	7986973	-	6003	2531	NLRP10	2.6652	2.81696	3.99283	1.34712	0.430741	-1.21511	0.835746	-0.258863	0.0758363	0.222623
ENSG00000100065	22	37886400	37915549	-	29150	5652	CARD10	1806.29	1842.15	1635.47	2100.49	1.28552	0.362349	1.16825	0.224354	0.0758601	0.222643
ENSG00000102312	X	48367350	48379202	+	11853	3011	PORCN	1403.82	1519.1	1350.64	1729.67	1.29048	0.367905	1.16925	0.225578	0.0758658	0.222643
ENSG00000164265	5	147250245	147261754	+	11510	1075	SCGB3A2	23.2884	19.1947	17.1476	21.7537	1.85192	0.88902	1.20183	0.265237	0.0759083	0.222735
ENSG00000119953	10	112050488	112064709	-	14222	5417	SMNDC1	3220.1	3237.92	3473.86	2942.99	0.878664	-0.186617	0.896914	-0.156958	0.0759821	0.222918
ENSG00000099940	22	21213271	21245506	+	32236	4953	SNAP29	3480.63	3484.49	3247.76	3780.41	1.15384	0.206442	1.12361	0.168138	0.0760145	0.22298
ENSG00000132466	4	73939093	74124515	-	185423	12041	ANKRD17	10701.7	10610.3	9553.05	11931.8	1.21239	0.277859	1.14863	0.199908	0.0761442	0.223327
ENSG00000161040	7	102453308	102715286	-	261979	4319	FBXL13	199.563	199.573	219.382	174.812	0.778958	-0.360382	0.856341	-0.223742	0.0761627	0.223327
ENSG00000049656	5	1317859	1345214	-	27356	6557	CLPTM1L	13340.2	12973.2	12414.5	13671.6	1.16583	0.221356	1.12959	0.175795	0.0761837	0.223327
ENSG00000205090	1	1470554	1475833	-	5280	752	TMEM240	104.733	95.1199	108.469	78.4337	0.736181	-0.441868	0.847551	-0.238627	0.0761852	0.223327
ENSG00000113441	5	96271098	96373219	+	102122	15266	LNPEP	4349.17	4428.64	4774.04	3996.88	0.787065	-0.345445	0.858453	-0.220189	0.0762154	0.223327
ENSG00000066136	1	41157320	41237275	+	79956	5990	NFYC	6328.57	6607.43	7097.15	5995.27	0.849373	-0.235529	0.881142	-0.182553	0.0762155	0.223327
ENSG00000150625	4	176554085	176923815	-	369731	7040	GPM6A	192.137	204.563	260.391	134.778	0.596298	-0.745895	0.833712	-0.262379	0.0762172	0.223327
ENSG00000102225	X	47077259	47089396	+	12138	6524	CDK16	13919.3	13997.3	12956.6	15298.2	1.17981	0.238555	1.13597	0.183929	0.0762239	0.223327
ENSG00000166341	11	6642556	6677085	-	34530	10763	DCHS1	1972.44	1949.47	2141.35	1709.63	0.753002	-0.409274	0.850632	-0.233393	0.0762378	0.223334
ENSG00000189007	6	143743969	143771810	-	27842	7175	ADAT2	1122.26	1229.08	1057.43	1443.64	1.3037	0.382615	1.17154	0.22841	0.0762701	0.223352
ENSG00000101216	20	62218955	62258394	-	39440	4707	GMEB2	3229.99	3210.5	3059.14	3399.7	1.1347	0.182308	1.11291	0.154332	0.0762734	0.223352
ENSG00000183454	16	9852376	10276611	-	424236	10632	GRIN2A	723.533	848.361	1058.55	585.626	0.569754	-0.811588	0.832808	-0.263945	0.0762779	0.223352
ENSG00000167264	16	68021649	68113223	+	91575	4472	DUS2	804.735	790.195	736.034	857.896	1.17808	0.236439	1.1352	0.182946	0.0763021	0.223382
ENSG00000170369	20	23804406	23807368	-	2963	748	CST2	65.8495	74.6771	67.4475	83.7141	1.71557	0.77869	1.20013	0.263192	0.076319	0.223382
ENSG00000101152	20	62526518	62567384	+	40867	5304	DNAJC5	9659.47	9711.78	9231.68	10311.9	1.1408	0.190052	1.11645	0.158917	0.0763224	0.223382
ENSG00000179528	2	74724644	74730443	-	5800	1954	LBX2	59.8022	53.4621	60.3108	44.9014	0.715092	-0.483799	0.844366	-0.24406	0.0763493	0.223428
ENSG00000155868	5	156564423	156586030	-	21608	2913	MED7	1242.58	1250.28	1201.09	1311.76	1.1463	0.196984	1.11951	0.162874	0.0763729	0.223464
ENSG00000214188	7	116593953	116738860	+	144908	2664	ST7-OT4	34.3638	34.6942	38.5272	29.9029	0.743245	-0.428091	0.848869	-0.236386	0.0764007	0.223511
ENSG00000136918	9	127615755	127620160	+	4406	1252	WDR38	207.239	235.362	277.085	183.208	0.568715	-0.814222	0.832939	-0.263718	0.0764962	0.223757
ENSG00000163126	2	97490263	97523671	-	33409	4116	ANKRD23	157.664	156.5	137.889	179.764	1.27083	0.345773	1.16483	0.220117	0.0765074	0.223757
ENSG00000267889	2	203104292	203104435	+	144	144	AC079354.2	7.27019	6.78293	5.18601	8.77907	1.36947	0.453616	1.18104	0.240055	0.07652	0.223761
ENSG00000186204	19	15783567	15807984	+	24418	5351	CYP4F12	199.106	172.873	154.996	195.219	1.74798	0.805689	1.20035	0.263451	0.076587	0.223898
ENSG00000187513	1	35258599	35261348	+	2750	1717	GJA4	938.844	900.787	1027.27	742.682	0.706053	-0.502151	0.843252	-0.245965	0.0765897	0.223898
ENSG00000167995	11	61717293	61732987	+	15695	8930	BEST1	5255.36	4291.54	3145.87	5723.64	1.34479	0.427377	1.17783	0.236126	0.0766161	0.223937
ENSG00000114331	3	194995465	195163807	-	168343	11088	ACAP2	5853.41	5893.74	6414.95	5242.23	0.802224	-0.317924	0.86294	-0.212668	0.0766259	0.223937
ENSG00000215568	22	17442826	17489112	-	46287	3747	GAB4	41.6403	54.3096	73.7355	30.0273	0.392474	-1.34933	0.839753	-0.251963	0.076641	0.223948
ENSG00000157368	16	70613798	70694585	+	80788	2233	IL34	394.105	431.774	514.665	328.161	0.739432	-0.43551	0.848313	-0.237331	0.0766816	0.224033
ENSG00000258572	14	95982473	95984248	+	1776	993	RP11-1070N10.3	12.4253	11.4321	8.88899	14.6109	1.52993	0.613464	1.1937	0.255437	0.076705	0.224051
ENSG00000134716	1	60358980	60392462	-	33483	2990	CYP2J2	555.463	537.337	451.009	645.246	1.42085	0.506752	1.18621	0.246354	0.0767212	0.224051
ENSG00000148123	9	103790991	104087417	+	296427	3669	LPPR1	18.8938	19.9306	25.4298	13.0566	0.482032	-1.0528	0.833678	-0.262437	0.0767306	0.224051
ENSG00000240771	12	58003963	58013162	+	9200	3362	ARHGEF25	2172.73	2253.64	2464.9	1989.56	0.746594	-0.421605	0.849612	-0.235125	0.0767366	0.224051
ENSG00000198689	X	135067598	135129423	+	61826	4710	SLC9A6	2358.69	2330.73	2162.35	2541.21	1.16641	0.222075	1.12976	0.176016	0.0767449	0.224051
ENSG00000157764	7	140419127	140624564	-	205438	10380	BRAF	3308.74	3355.9	3092.9	3684.66	1.14397	0.194044	1.11816	0.161124	0.0768399	0.224272
ENSG00000171863	2	3622795	3628509	+	5715	5583	RPS7	90570.8	94842.3	105766	81188.3	0.794593	-0.331712	0.860731	-0.216366	0.0768434	0.224272
ENSG00000156469	8	97251626	97273838	-	22213	1801	MTERFD1	2851.7	2917.49	2732.57	3148.63	1.18837	0.248989	1.13943	0.188312	0.0768858	0.224363
ENSG00000054598	6	1610681	1614127	+	3447	3447	FOXC1	1501.91	1210.88	947.981	1539.51	1.50542	0.59017	1.19218	0.253604	0.0769191	0.224421
ENSG00000177685	11	826144	831991	+	5848	3913	EFCAB4A	3997.8	3729.11	3260.69	4314.63	1.46886	0.554697	1.18984	0.25077	0.0769358	0.224421
ENSG00000164309	5	78985700	79096063	+	110364	14179	CMYA5	902.454	959.854	791.482	1170.32	1.39779	0.483152	1.18388	0.243517	0.0769401	0.224421
ENSG00000152056	2	224616403	224702744	-	86342	4284	AP1S3	409.942	353.792	307.601	411.531	1.31927	0.399739	1.17384	0.231231	0.0769754	0.224491
ENSG00000173239	10	90562487	90580303	+	17817	1670	LIPM	12.4499	11.6416	10.7247	12.7876	1.676	0.74502	1.19865	0.261414	0.0770175	0.22458
ENSG00000145087	3	120626919	121143608	+	516690	11085	STXBP5L	76.3801	59.7776	67.0197	50.7249	0.608518	-0.716629	0.834851	-0.26041	0.077033	0.224592
ENSG00000102109	X	48689504	48694035	-	4532	1347	PCSK1N	911.02	789.58	966.076	568.959	0.585217	-0.772955	0.833843	-0.262153	0.0770618	0.224642
ENSG00000268434	19	46282695	46289231	-	6537	859	AC011530.4	1.16088	1.28257	1.67746	0.788947	0.543812	-0.87882	0.832983	-0.26364	0.0770855	0.224655
ENSG00000241973	22	21061979	21213705	-	151727	11407	PI4KA	5690.42	5845.04	6178.38	5428.36	0.837885	-0.255176	0.8761	-0.190832	0.0770889	0.224655
ENSG00000186908	12	77157368	77247476	+	90109	8802	ZDHHC17	3193.47	3346.58	3531.32	3115.65	0.842062	-0.248002	0.877928	-0.187825	0.0771083	0.224678
ENSG00000204345	17	72575504	72588422	-	12919	1303	CD300LD	0.892485	0.798602	1.14152	0.36995	0.386961	-1.36974	0.840791	-0.250181	0.0771752	0.22484
ENSG00000168263	9	2717502	2730037	+	12536	2186	KCNV2	9.06028	7.80931	6.51223	9.43066	1.61703	0.693344	1.19687	0.259266	0.077207	0.224899
ENSG00000177045	19	46268043	46272484	-	4442	3556	SIX5	2073.78	2159.77	2240.73	2058.58	0.805965	-0.311211	0.864274	-0.210439	0.077224	0.224915
ENSG00000187510	12	93115281	93166231	+	50951	3998	PLEKHG7	118.882	105.527	69.728	150.275	1.70541	0.770115	1.19903	0.261872	0.0772365	0.224918
ENSG00000163531	1	204797779	204991950	+	194172	21318	NFASC	1289.75	1107.41	866.513	1408.53	1.49652	0.581611	1.19136	0.252605	0.0772997	0.224968
ENSG00000205857	12	7917812	7926717	+	8906	907	NANOGNB	1.07919	1.09719	1.58286	0.490111	0.352746	-1.5033	0.844751	-0.243402	0.0773033	0.224968
ENSG00000113643	5	167913450	167946304	+	32855	3421	RARS	7438.02	7575.6	7156.85	8099.02	1.15614	0.209315	1.12459	0.169394	0.0773051	0.224968
ENSG00000129538	14	21269387	21271437	-	2051	1506	RNASE1	24290.1	22404.2	19802.5	25656.4	1.40544	0.491022	1.18439	0.24414	0.0773098	0.224968
ENSG00000100417	22	41972898	41985894	-	12997	5082	PMM1	1543.46	1410.96	1309.84	1537.36	1.21798	0.284485	1.15015	0.20182	0.0773108	0.224968
ENSG00000141526	17	80186273	80219005	+	32733	8995	SLC16A3	6759.01	6676.97	6074.21	7430.42	1.28293	0.359438	1.16705	0.222867	0.0773651	0.225081
ENSG00000189337	1	14925200	15444539	+	519340	12644	KAZN	5676.3	5737.12	6421.48	4881.67	0.787818	-0.344065	0.859012	-0.21925	0.0773726	0.225081
ENSG00000143575	1	154244987	154248351	+	3365	2155	HAX1	7379.11	7467.76	7998.54	6804.28	0.870538	-0.200022	0.892319	-0.164368	0.0774124	0.225163
ENSG00000185187	11	405716	417455	-	11740	3496	SIGIRR	3814.36	3604.77	3367.17	3901.77	1.23576	0.305397	1.15556	0.208591	0.0774368	0.225201
ENSG00000138031	2	25042038	25142708	-	100671	6058	ADCY3	3292.98	3018.23	3169.74	2828.84	0.813255	-0.29822	0.866736	-0.206335	0.0774568	0.225226
ENSG00000107104	9	470291	746105	+	275815	11285	KANK1	4540.09	4440.49	3926.32	5083.2	1.26984	0.344652	1.16419	0.21932	0.0775154	0.225363
ENSG00000171222	20	34541539	34547394	-	5856	1739	SCAND1	5518.68	5633.62	5048.63	6364.86	1.29575	0.373789	1.16948	0.22587	0.0775354	0.225387
ENSG00000196353	3	131252399	132004254	-	751856	6342	CPNE4	122.006	135.846	126.993	146.912	1.62418	0.69971	1.19676	0.259131	0.0775764	0.225443
ENSG00000091879	8	6357172	6420930	-	63759	6784	ANGPT2	1021.4	1028.79	1120.17	914.567	0.773432	-0.370654	0.855488	-0.225181	0.0775941	0.225443
ENSG00000224586	6	28493702	28502729	+	9028	2002	GPX5	1.44008	17.499	30.5869	1.13913	0.298423	-1.74457	0.852536	-0.230167	0.0776001	0.225443
ENSG00000186049	12	53001354	53012343	-	10990	2652	KRT73	2.02691	1.85019	0.930452	2.99986	2.70004	1.43298	1.1863	0.246474	0.0776005	0.225443
ENSG00000008311	7	121715701	121784334	-	68634	4591	AASS	640.76	663.726	707.912	608.493	0.752818	-0.409627	0.851126	-0.232555	0.0776177	0.22546
ENSG00000175387	18	45357922	45457515	-	99594	13770	SMAD2	7140.82	7059.99	7374.36	6667.04	0.880506	-0.183595	0.898202	-0.154888	0.077656	0.225538
ENSG00000111300	12	112464500	112546826	-	82327	10121	NAA25	3401.84	3507.32	3618.14	3368.8	0.874348	-0.193721	0.894537	-0.160787	0.077694	0.225608
ENSG00000106004	7	27180671	27183287	-	2617	1707	HOXA5	399.262	435.74	336.827	559.381	1.68793	0.755255	1.19824	0.26092	0.0777032	0.225608
ENSG00000018408	3	149235022	149454501	-	219480	8413	WWTR1	7363.66	7253.38	6633.61	8028.08	1.19641	0.258711	1.14239	0.192057	0.0777425	0.225689
ENSG00000070808	5	149599054	149669854	-	70801	6150	CAMK2A	33.9451	34.3016	26.7592	43.7295	1.50467	0.589445	1.19145	0.25272	0.077791	0.225796
ENSG00000160072	1	1407143	1433228	+	26086	7748	ATAD3B	3700.94	3635.63	3273.66	4088.1	1.27437	0.349788	1.16505	0.220395	0.077824	0.225859
ENSG00000144369	2	187558698	187630685	+	71988	5819	FAM171B	975.721	923.407	791.4	1088.42	1.34986	0.432814	1.17776	0.236041	0.0779515	0.226195
ENSG00000129317	12	44122410	44152620	-	30211	4423	PUS7L	1041.77	1042.17	1118.12	947.231	0.822302	-0.28226	0.870072	-0.200794	0.0779789	0.226241
ENSG00000133731	8	82570196	82598928	-	28733	3720	IMPA1	1526.88	1528.82	1660.36	1364.4	0.834902	-0.260322	0.875017	-0.192616	0.0779989	0.226251
ENSG00000184270	1	149859019	149859466	-	448	448	HIST2H2AB	7.06495	7.14255	5.86609	8.73812	1.44809	0.534154	1.18756	0.247995	0.0780053	0.226251
ENSG00000145623	5	38845960	38945698	+	99739	7174	OSMR	5742.49	5437.5	4616.81	6463.37	1.28351	0.360093	1.16687	0.222645	0.0780382	0.226313
ENSG00000188937	X	41306687	41334963	+	28277	2988	NYX	2.45586	2.59139	1.79524	3.58658	2.00173	1.00125	1.19874	0.261522	0.0780641	0.226352
ENSG00000037280	5	180028506	180076624	-	48119	8849	FLT4	952.849	890.49	790.916	1014.96	1.27811	0.354016	1.16574	0.221249	0.0780746	0.226352
ENSG00000184445	12	123011793	123110943	+	99151	11325	KNTC1	4502.44	4130.19	4314.57	3899.73	0.804935	-0.313055	0.86418	-0.210597	0.0780916	0.226368
ENSG00000212952	9	44400717	44402427	-	1711	1711	BX088651.1	4.0337	3.6516	4.57826	2.49327	0.568843	-0.813896	0.834158	-0.261607	0.0781943	0.226632
ENSG00000180626	17	5082831	5095178	-	12348	5314	ZNF594	1156.97	1156.05	1227.57	1066.65	0.806373	-0.31048	0.864679	-0.209763	0.0782656	0.226805
ENSG00000214078	20	34213953	34252878	-	38926	3608	CPNE1	12083.2	12340.6	13391.1	11027.4	0.825957	-0.275861	0.87152	-0.198394	0.0783173	0.226921
ENSG00000205155	19	36236015	36237911	+	1897	1336	PSENEN	5531.15	5871.16	6764.61	4754.36	0.813185	-0.298344	0.866936	-0.206003	0.0783605	0.227013
ENSG00000256771	19	19976695	20005483	+	28789	3626	ZNF253	1441.5	1436.85	1512.26	1342.58	0.839484	-0.252426	0.877034	-0.189296	0.0783933	0.227075
ENSG00000109111	17	26989109	27029697	+	40589	10615	SUPT6H	8252	8179.33	8650.91	7589.86	0.869507	-0.20173	0.89186	-0.165111	0.0784084	0.227085
ENSG00000088280	1	23755056	23811061	-	56006	4988	ASAP3	3906.07	4224.18	4607.2	3745.4	0.812885	-0.298877	0.866849	-0.206147	0.0784212	0.227088
ENSG00000141696	17	39958199	39968856	-	10658	3740	LEPREL4	2929.92	2863.48	2611.67	3178.24	1.22619	0.294184	1.1524	0.204636	0.078435	0.227095
ENSG00000186766	10	129535499	129539450	+	3952	3217	FOXI2	13.8184	10.6364	8.88802	12.8218	1.68115	0.749448	1.19731	0.259796	0.0785296	0.227335
ENSG00000180383	20	30053309	30064560	-	11252	729	DEFB124	45.9691	47.3664	33.0337	65.2824	1.73705	0.796641	1.19813	0.260782	0.0786327	0.2276
ENSG00000254318	8	94146324	94179079	-	32756	649	C8orf87	1.0003	0.874697	1.14431	0.537686	0.462356	-1.11292	0.836193	-0.258091	0.0786505	0.227618
ENSG00000152684	5	52083774	52099880	+	16107	4349	PELO	1925.98	1958.74	1863.31	2078.03	1.15219	0.204379	1.12232	0.16649	0.0786794	0.227668
ENSG00000177182	8	61969717	62414204	+	444488	7393	CLVS1	168.017	185.509	219.861	142.568	0.648601	-0.624597	0.838486	-0.254142	0.0787183	0.227747
ENSG00000130589	20	62189439	62205592	-	16154	12066	HELZ2	7645.13	7384.47	6584.89	8383.95	1.27766	0.353507	1.16536	0.220776	0.0787431	0.227754
ENSG00000141314	17	30593195	30651680	+	58486	5404	RHBDL3	161.439	84.899	69.8655	103.691	1.53964	0.622589	1.19251	0.253996	0.0787439	0.227754
ENSG00000177189	X	20168029	20285523	-	117495	9302	RPS6KA3	4568.06	4581.7	4092.34	5193.4	1.23092	0.299738	1.1537	0.206271	0.0787764	0.227815
ENSG00000172465	X	102883632	102885881	+	2250	1602	TCEAL1	1341.27	1277.76	1401.51	1123.07	0.843657	-0.245271	0.878942	-0.186161	0.0787936	0.227831
ENSG00000189362	2	191369068	191399448	-	30381	6521	TMEM194B	1055.07	1008.77	924.774	1113.75	1.19787	0.260476	1.14267	0.192415	0.0788078	0.227838
ENSG00000197658	11	62847412	62911693	-	64282	2489	SLC22A24	0.805022	0.882278	1.45858	0.161893	0.237001	-2.07703	0.864179	-0.210598	0.0788356	0.227885
ENSG00000004799	7	95212811	95225803	-	12993	4519	PDK4	2780.26	2863.64	2463.53	3363.76	1.35104	0.434075	1.17738	0.235581	0.0788906	0.228011
ENSG00000175906	17	41476327	41478505	+	2179	1612	ARL4D	2604.64	2794.91	2494.66	3170.22	1.32865	0.409959	1.17428	0.231779	0.0789061	0.228022
ENSG00000104497	8	82711816	82755101	-	43286	4610	SNX16	1024.24	1055.19	1151.65	934.61	0.815369	-0.294476	0.867834	-0.20451	0.078986	0.228196
ENSG00000165275	9	37753804	37778969	+	25166	2862	TRMT10B	822.427	820.425	751.302	906.828	1.20696	0.271375	1.14592	0.19651	0.0790031	0.228196
ENSG00000113569	5	37288239	37371283	-	83045	9233	NUP155	5033.04	4987.76	5232.6	4681.71	0.848827	-0.236457	0.881345	-0.182221	0.0790125	0.228196
ENSG00000232125	2	207516345	207583120	-	66776	2140	DYTN	7.77167	6.00192	4.30898	8.1181	1.88717	0.916226	1.19839	0.261094	0.079025	0.228196
ENSG00000187837	6	26055968	26056699	-	732	732	HIST1H1C	6419.3	5857.74	4897.39	7058.19	1.51867	0.602809	1.19124	0.252459	0.0790356	0.228196
ENSG00000262621	16	3415099	3536960	+	121862	3891	NAA60	43.0539	48.1448	22.5962	80.0805	1.51065	0.595167	1.19081	0.251944	0.079036	0.228196
ENSG00000135439	12	58118980	58135940	-	16961	5292	AGAP2	269.409	248.354	214.356	290.851	1.32623	0.407329	1.17384	0.23123	0.0790721	0.228266
ENSG00000122783	7	134777115	134855547	-	78433	5195	C7orf49	3820.14	3603.29	3292.13	3992.24	1.15615	0.209326	1.12429	0.169013	0.079139	0.228426
ENSG00000169418	1	153651113	153666468	+	15356	5003	NPR1	17970.1	18748.8	17225.1	20653.4	1.32851	0.409808	1.17412	0.231577	0.0791823	0.228517
ENSG00000120899	8	27168999	27316903	+	147905	7928	PTK2B	2987.09	2970.87	2671.22	3345.43	1.23882	0.308965	1.1558	0.208888	0.0792454	0.228666
ENSG00000156171	1	111659955	111682838	-	22884	3138	DRAM2	4758.56	4762.71	4551.32	5026.95	1.14975	0.201319	1.12095	0.164721	0.0792667	0.228694
ENSG00000056972	6	111877657	111927481	-	49825	6553	TRAF3IP2	2206.84	2419.42	2645.49	2136.84	0.80874	-0.306252	0.865701	-0.208059	0.0792893	0.228725
ENSG00000078403	10	21823094	22032559	+	209466	6844	MLLT10	3814.19	4023.99	4336.05	3633.92	0.828276	-0.271816	0.872637	-0.196547	0.0793657	0.228834
ENSG00000186188	10	95326422	95364237	+	37816	4060	FFAR4	103.762	100.147	84.7779	119.357	1.38931	0.474374	1.18148	0.24059	0.0793775	0.228834
ENSG00000179943	19	56102746	56113336	-	10591	6781	FIZ1	2020.88	1984.61	2118.28	1817.52	0.85665	-0.223222	0.885188	-0.175944	0.0793792	0.228834
ENSG00000205022	16	88928034	88933068	-	5035	1387	PABPN1L	3.62574	2.3201	1.61497	3.20151	1.94476	0.959593	1.19771	0.260273	0.0793927	0.228834
ENSG00000196433	X	1733894	1761974	+	28081	1846	ASMT	7.83045	7.42396	5.93908	9.28007	1.53715	0.620257	1.19186	0.253213	0.0793968	0.228834
ENSG00000060558	19	3136191	3163767	+	27577	2613	GNA15	641.339	624.686	554.489	712.432	1.2981	0.376404	1.16904	0.22533	0.0793968	0.228834
ENSG00000250254	4	37962056	37962746	+	691	691	PTTG2	0.941953	1.01583	0.698863	1.41204	2.04729	1.03371	1.19668	0.259038	0.0794104	0.228839
ENSG00000102763	13	42140973	42535256	-	394284	7633	VWA8	1837.52	1998.49	2151.36	1807.41	0.833088	-0.263459	0.874556	-0.193377	0.0794235	0.228844
ENSG00000180758	1	9160364	9189229	-	28866	5372	GPR157	1525.59	1539.88	1701.34	1338.05	0.780594	-0.357356	0.857827	-0.221242	0.0795045	0.229043
ENSG00000111341	12	15034115	15038860	-	4746	2639	MGP	7120.67	7301.04	6089.38	8815.62	1.38356	0.468387	1.18079	0.239757	0.0795199	0.229054
ENSG00000132763	1	45965725	45976739	+	11015	2981	MMACHC	1273.72	1335.57	1444.24	1199.74	0.820618	-0.285218	0.869816	-0.201218	0.0795572	0.229092
ENSG00000166199	11	43902361	43941816	+	39456	2372	ALKBH3	1732.29	1719.01	1600.85	1866.7	1.18555	0.245555	1.13765	0.186059	0.0795646	0.229092
ENSG00000145428	4	154631277	154681387	-	50111	4390	RNF175	93.6104	91.2109	102.903	76.5958	0.729101	-0.455809	0.847847	-0.238125	0.079568	0.229092
ENSG00000113273	5	78073032	78281910	-	208879	7189	ARSB	1029.13	993.171	1050.64	921.332	0.820005	-0.286296	0.869605	-0.201568	0.0795971	0.229142
ENSG00000105641	19	17982782	18005983	+	23202	3652	SLC5A5	148.769	139.574	169.584	102.063	0.589825	-0.761642	0.835763	-0.258835	0.0796459	0.229249
ENSG00000181652	7	150709297	150721586	-	12290	6404	ATG9B	814.514	815.915	659.559	1011.36	1.47911	0.564728	1.18847	0.2491	0.079704	0.229383
ENSG00000182405	15	34394274	34396591	+	2318	2318	PGBD4	208.225	199.492	182.176	221.136	1.22	0.286876	1.15005	0.201698	0.0797701	0.229513
ENSG00000184470	22	19863040	19929341	-	66302	7323	TXNRD2	2324.28	2330.11	2128.31	2582.37	1.23251	0.301605	1.15384	0.20644	0.0797727	0.229513
ENSG00000137364	6	18128542	18155305	-	26764	3181	TPMT	3364.19	3293.56	3529.99	2998.03	0.843425	-0.245668	0.879037	-0.186004	0.0799238	0.229914
ENSG00000141664	18	60190240	60254942	+	64703	10142	ZCCHC2	2008.95	1949.39	2034.53	1842.96	0.863769	-0.211282	0.888932	-0.169855	0.0799498	0.229955
ENSG00000171813	10	134210672	134231367	+	20696	2651	PWWP2B	2895.08	2868.92	2720.22	3054.8	1.2034	0.267114	1.14439	0.194574	0.0800136	0.230096
ENSG00000171970	19	2900896	2918474	+	17579	2258	ZNF57	518.439	540.502	501.217	589.608	1.18563	0.245657	1.13758	0.185971	0.0800223	0.230096
ENSG00000143167	1	167022073	167059868	-	37796	3003	GPA33	30.9775	33.163	27.0252	40.8353	1.57666	0.656875	1.19295	0.254539	0.0800742	0.230192
ENSG00000044446	X	18910418	19002716	-	92299	9029	PHKA2	5376.8	5399.17	4898.15	6025.44	1.19468	0.256622	1.14114	0.19048	0.0800789	0.230192
ENSG00000124406	4	42410390	42659122	-	248733	11199	ATP8A1	1493.38	1499.73	1292.32	1758.99	1.27864	0.354615	1.16496	0.220286	0.0801452	0.230297
ENSG00000047365	4	35949843	36246131	-	296289	12428	ARAP2	2420.68	2289.68	2006.48	2643.68	1.28173	0.358094	1.16559	0.221059	0.0801498	0.230297
ENSG00000172409	11	57416465	57429340	+	12876	2793	CLP1	1374.99	1395.32	1489.73	1277.31	0.883063	-0.179412	0.900011	-0.151986	0.0801508	0.230297
ENSG00000138772	4	79472673	79531597	+	58925	5115	ANXA3	4766.38	4929.85	4418.05	5569.59	1.31408	0.394055	1.1714	0.228228	0.0801685	0.230314
ENSG00000182544	12	53645035	53648189	+	3155	2581	MFSD5	3012.46	3050.98	2895.24	3245.65	1.16398	0.219066	1.12797	0.173723	0.0801936	0.230353
ENSG00000149100	11	32605344	32627808	+	22465	7428	EIF3M	22116.1	22425.8	20792.3	24467.7	1.21595	0.282082	1.14862	0.199901	0.0802093	0.230364
ENSG00000177519	2	154333852	154335322	-	1471	1471	RPRM	195.34	204.493	254.2	142.36	0.605848	-0.722972	0.836789	-0.257064	0.080234	0.230401
ENSG00000215193	22	18560689	18613905	+	53217	20042	PEX26	5247.36	5260.38	4745.72	5903.7	1.18272	0.242111	1.13632	0.184374	0.080276	0.230488
ENSG00000152413	5	78668459	78810040	-	141582	6154	HOMER1	813.441	800.905	869.697	714.916	0.782927	-0.353051	0.858686	-0.219798	0.0804008	0.230799
ENSG00000076604	17	27071002	27077974	+	6973	4594	TRAF4	6147.69	5863.3	6453.35	5125.73	0.821661	-0.283384	0.870386	-0.200274	0.0804077	0.230799
ENSG00000257008	17	72363546	72368761	+	5216	1608	GPR142	3.47034	2.80549	3.47289	1.97123	0.563173	-0.82835	0.835626	-0.259071	0.0804235	0.230811
ENSG00000127463	1	19542158	19578046	-	35889	10650	EMC1	6341.15	6448.28	6826.01	5976.11	0.863757	-0.211302	0.88902	-0.169712	0.0806657	0.231472
ENSG00000150656	18	72201675	72254448	+	52774	7177	CNDP1	29.1544	30.6132	24.709	37.9933	1.48075	0.566331	1.18778	0.248263	0.0807783	0.231761
ENSG00000124635	6	27093676	27100541	-	6866	1100	HIST1H2BJ	599.24	482.914	393.889	594.196	1.45853	0.544518	1.18631	0.246482	0.0808247	0.23186
ENSG00000152380	5	79783788	79838382	+	54595	3109	FAM151B	114.656	117.32	124.638	108.173	0.841046	-0.249743	0.878158	-0.187447	0.0808391	0.231868
ENSG00000112273	6	22569678	22571892	+	2215	2151	HDGFL1	1.33717	1.34937	1.74389	0.856226	0.447037	-1.16153	0.838949	-0.253344	0.080852	0.231869
ENSG00000113600	5	39284364	39424970	-	140607	2951	C9	3.18741	3.46927	4.02416	2.77565	0.611388	-0.709841	0.837445	-0.255934	0.080863	0.231869
ENSG00000084093	4	57774075	57802010	+	27936	7875	REST	7148.48	7386.53	6633.46	8327.85	1.24029	0.310679	1.15563	0.208678	0.0808915	0.231917
ENSG00000169118	15	64457716	64648442	-	190727	8414	CSNK1G1	2914.5	2822.52	2566.5	3142.54	1.16941	0.225781	1.13037	0.17679	0.0809491	0.232048
ENSG00000065054	16	2075357	2089027	+	13671	3550	SLC9A3R2	8069.64	8360.67	7654.4	9243.51	1.26598	0.34025	1.16191	0.216499	0.0809728	0.232082
ENSG00000133980	14	74769772	74826711	+	56940	3736	VRTN	3.61139	51.3283	90.3383	2.56579	0.560134	-0.836155	0.835994	-0.258435	0.0810072	0.232147
ENSG00000148300	9	136271186	136283164	-	11979	2599	REXO4	2986.08	3029.02	2915.21	3171.28	1.14422	0.194369	1.11771	0.16055	0.081071	0.232296
ENSG00000165905	11	45943172	45950647	+	7476	3115	GYLTL1B	3220.71	3065.37	3398.87	2648.49	0.771051	-0.375102	0.856135	-0.22409	0.0811123	0.23238
ENSG00000105472	19	51226586	51228974	+	2389	1468	CLEC11A	3308.89	3146.58	2706.96	3696.1	1.37768	0.462236	1.1792	0.23781	0.0811323	0.232396
ENSG00000186910	14	94908801	94919127	-	10327	1476	SERPINA11	3.86182	200.774	357.863	4.41331	0.457766	-1.12732	0.838526	-0.254072	0.0811504	0.232396
ENSG00000263264	19	7413848	7448271	+	34424	1558	CTB-133G6.1	16.645	17.0238	20.6624	12.4755	0.668717	-0.580533	0.841501	-0.248964	0.0811534	0.232396
ENSG00000165886	10	99258625	99330966	+	72342	1706	UBTD1	2246.14	2376.93	2649.74	2035.92	0.828738	-0.271012	0.873193	-0.195627	0.0811692	0.232407
ENSG00000163689	3	58703092	59035810	-	332719	9455	C3orf67	432.204	405.166	439.157	362.676	0.779673	-0.359059	0.858142	-0.220711	0.0811957	0.232449
ENSG00000204385	6	31830969	31846823	-	15855	3369	SLC44A4	6044.09	5895.63	4889.14	7153.74	1.4498	0.535854	1.18542	0.245396	0.0812324	0.232521
ENSG00000259649	15	81188532	81202118	-	13587	744	RP11-351M8.1	7.1475	7.55533	6.15624	9.30419	1.47054	0.55635	1.18679	0.247069	0.0812574	0.232558
ENSG00000183621	10	31109136	31320866	-	211731	4294	ZNF438	981.703	1015.28	1067.66	949.812	0.885913	-0.174763	0.901887	-0.148981	0.0812766	0.232579
ENSG00000198478	6	80341000	80413372	+	72373	4649	SH3BGRL2	2382.96	2255.65	2509.57	1938.24	0.772638	-0.372136	0.85655	-0.223391	0.0813004	0.232614
ENSG00000197147	1	89990395	90063423	+	73029	8074	LRRC8B	2165.96	2244.82	2390.24	2063.06	0.831707	-0.265853	0.874389	-0.193653	0.0813465	0.232711
ENSG00000183921	16	22177618	22203075	+	25458	2528	SDR42E2	20.8492	22.2606	18.7074	26.702	1.46328	0.549202	1.18623	0.246379	0.081394	0.232814
ENSG00000114853	3	42695176	42709072	+	13897	5507	ZBTB47	3040.61	3394.79	3665.29	3056.65	0.835695	-0.258951	0.876009	-0.190983	0.081409	0.232822
ENSG00000175895	8	96146032	96168912	+	22881	3137	PLEKHF2	2829.75	2760.01	2570.06	2997.46	1.2194	0.286175	1.14935	0.200818	0.0814688	0.232959
ENSG00000104371	8	42231586	42234750	-	3165	894	DKK4	10.088	8.60757	10.7936	5.87497	0.539826	-0.889433	0.83626	-0.257976	0.0815155	0.233044
ENSG00000241635	2	234526291	234681956	+	155666	7982	UGT1A8	2.58207	3.49703	4.84431	1.81291	0.406852	-1.29742	0.842685	-0.246935	0.081522	0.233044
ENSG00000187951	15	30916697	31065196	+	148500	9184	ARHGAP11B	1282.88	1222.05	1085.07	1393.27	1.26112	0.334708	1.16058	0.214846	0.0815577	0.233085
ENSG00000129951	19	812518	821967	-	9450	2701	LPPR3	82.0665	78.186	100.325	50.5119	0.600199	-0.736488	0.837399	-0.256014	0.0815603	0.233085
ENSG00000105186	19	33087913	33167503	-	79591	7855	ANKRD27	6473.39	7469.55	8333.17	6390.02	0.768168	-0.380506	0.855672	-0.22487	0.0815916	0.233141
ENSG00000176731	8	86126311	86132650	-	6340	2508	C8orf59	4408.85	4539.83	4138.21	5041.85	1.23772	0.307689	1.15463	0.207426	0.0817797	0.233644
ENSG00000156603	11	57471186	57479693	-	8508	1775	MED19	1421.99	1412.06	1334.56	1508.94	1.15542	0.208423	1.12349	0.167987	0.0818045	0.233664
ENSG00000178982	19	39109735	39127595	+	17861	2785	EIF3K	24504.8	26057.5	31438.8	19330.8	0.757553	-0.400581	0.853599	-0.228369	0.0818105	0.233664
ENSG00000268275	6	41653964	41654127	+	164	36	AL035588.1	3.6732	3.94487	2.66428	5.5456	1.71421	0.777543	1.19468	0.256626	0.0818725	0.233807
ENSG00000029153	12	27485787	27576241	+	90455	5002	ARNTL2	1204.25	1060.13	1150.71	946.907	0.752649	-0.40995	0.852725	-0.229847	0.081938	0.233949
ENSG00000070214	9	108006903	108201452	+	194550	12613	SLC44A1	10355.6	9675.24	8921.05	10618	1.15995	0.214057	1.12571	0.170835	0.081946	0.233949
ENSG00000157933	1	2160134	2241558	+	81425	6080	SKI	7271.25	7528.79	8018.8	6916.29	0.836575	-0.257434	0.876478	-0.190211	0.081967	0.233975
ENSG00000198189	4	88257762	88312538	-	54777	2435	HSD17B11	3320.54	3178.31	3453.5	2834.33	0.802032	-0.318268	0.864334	-0.210339	0.0819833	0.233983
ENSG00000244411	11	71238313	71239210	+	898	898	KRTAP5-7	6.35968	7.03894	5.66849	8.752	1.55625	0.638078	1.19059	0.251671	0.0819936	0.233983
ENSG00000100284	22	35695268	35743985	+	48718	5869	TOM1	3183.94	3330.41	3101.6	3616.43	1.18189	0.241091	1.13559	0.183446	0.0820211	0.23401
ENSG00000213760	6	31512239	31516204	-	3966	2147	ATP6V1G2	134.894	141.903	159.325	120.126	0.755838	-0.403851	0.853351	-0.228788	0.0820268	0.23401
ENSG00000166183	14	104552016	104579098	+	27083	3305	ASPG	236.574	244.803	216.786	279.824	1.60829	0.68553	1.19228	0.253722	0.0821	0.234185
ENSG00000085433	1	109512836	109584850	-	72015	4536	WDR47	1460.28	1483.73	1590.86	1349.81	0.846181	-0.240962	0.880647	-0.183364	0.0821133	0.234189
ENSG00000162511	1	31205316	31230667	-	25352	3274	LAPTM5	16199.6	15777.5	13726	18341.9	1.33306	0.414738	1.17323	0.230491	0.0821263	0.234192
ENSG00000172428	2	241065980	241076224	-	10245	2039	MYEOV2	4168.43	4346.6	3913.15	4888.4	1.2953	0.373289	1.16726	0.223126	0.0821845	0.234324
ENSG00000116783	1	74663947	75010112	+	346166	5075	TNNI3K	19.6298	20.3735	25.4757	13.9957	0.578678	-0.789168	0.837169	-0.256409	0.0822394	0.234446
ENSG00000107897	10	27484146	27531059	-	46914	4339	ACBD5	2318.5	2354.77	2514.09	2155.62	0.840589	-0.250528	0.878224	-0.187339	0.0822917	0.234561
ENSG00000152795	4	83343717	83351294	-	7578	5209	HNRNPDL	21430.2	21577.6	23021.6	19772.6	0.881433	-0.182077	0.899219	-0.153255	0.0823159	0.234596
ENSG00000117751	1	28157289	28178187	+	20899	2819	PPP1R8	4705.86	4779.2	5071.05	4414.39	0.886982	-0.173023	0.902655	-0.147754	0.0823564	0.234677
ENSG00000163254	2	208992861	208994554	-	1694	629	CRYGC	58.1812	69.6306	41.9173	104.272	2.40429	1.26561	1.18677	0.247035	0.0824127	0.234804
ENSG00000182646	X	52976462	53024651	-	48190	5336	FAM156A	70.0427	68.4306	58.5987	80.7205	1.32117	0.401813	1.17137	0.228197	0.0824312	0.234823
ENSG00000143536	1	152381719	152386739	-	5021	1902	CRNN	30.2007	86.1686	146.018	11.3563	0.442759	-1.17541	0.840553	-0.250589	0.0824453	0.234829
ENSG00000130382	19	6212966	6279959	-	66994	2164	MLLT1	1948.37	1928.76	2093.58	1722.74	0.771974	-0.373375	0.856803	-0.222965	0.0825036	0.234961
ENSG00000178394	5	63256183	63258334	-	2152	1792	HTR1A	1.02666	1.00886	1.38045	0.544369	0.376745	-1.40834	0.846603	-0.240243	0.0825586	0.235083
ENSG00000123454	9	136501482	136524466	+	22985	2764	DBH	23.3171	25.2037	26.9242	23.0532	0.633553	-0.658463	0.839714	-0.25203	0.0826343	0.235248
ENSG00000168843	4	162305049	163085187	-	780139	5355	FSTL5	43.2032	49.4148	52.9936	44.9413	0.447532	-1.15994	0.840386	-0.250875	0.0826404	0.235248
ENSG00000117318	1	23884409	23886285	-	1877	1797	ID3	2443.63	2267.97	2527.85	1943.12	0.767925	-0.380963	0.856	-0.224317	0.082704	0.235362
ENSG00000256188	12	11285557	11287243	-	1687	1687	TAS2R30	3.8084	3.95119	4.58667	3.15683	0.651979	-0.617103	0.840985	-0.249847	0.0827045	0.235362
ENSG00000177873	3	40518604	40531727	+	13124	4514	ZNF619	782.805	771.112	697.336	863.332	1.21157	0.276878	1.14645	0.197179	0.0827295	0.235399
ENSG00000198246	10	73079015	73123142	+	44128	2684	SLC29A3	1651.26	1672.86	1583.65	1784.38	1.20317	0.266845	1.14358	0.193557	0.0827505	0.235425
ENSG00000102904	16	67840668	67866051	+	25384	3852	TSNAXIP1	392.404	396.132	451.91	326.411	0.721701	-0.470527	0.848161	-0.237591	0.0827996	0.23553
ENSG00000100077	22	25960816	26125261	+	164446	9153	ADRBK2	2549.58	2468.08	2180.03	2828.14	1.24471	0.315811	1.15611	0.20928	0.0828442	0.235594
ENSG00000100897	14	24583404	24594451	+	11048	6350	DCAF11	9351.97	9169.19	8729.84	9718.38	1.14087	0.190137	1.11563	0.157853	0.082846	0.235594
ENSG00000128322	22	23915312	23922495	-	7184	904	IGLL1	9.05665	10.1568	13.2826	6.24958	0.534525	-0.903671	0.837283	-0.256213	0.0828868	0.235653
ENSG00000108551	17	17397751	17399709	-	1959	1748	RASD1	717.005	849.319	997.535	664.05	0.659184	-0.601247	0.841633	-0.248736	0.0828907	0.235653
ENSG00000079335	1	100810584	100985833	+	175250	5729	CDC14A	825.927	837.805	898.072	762.47	0.825145	-0.27728	0.87221	-0.197253	0.0829174	0.235695
ENSG00000126768	X	48750730	48755426	-	4697	2562	TIMM17B	3503.78	3352.09	3176.71	3571.31	1.18025	0.239098	1.13471	0.182318	0.0829798	0.235838
ENSG00000204186	2	207139387	207179148	+	39762	10282	ZDBF2	649.67	654.362	538.201	799.563	1.50196	0.586848	1.18731	0.247692	0.0830331	0.235946
ENSG00000148942	11	26688566	26744974	-	56409	7544	SLC5A12	203.512	251.08	282.004	212.426	0.591255	-0.758147	0.838046	-0.254898	0.0830564	0.235946
ENSG00000106541	7	16831435	16873057	-	41623	2845	AGR2	805.546	1360.58	773.961	2093.86	0.593497	-0.752688	0.838125	-0.254762	0.0830694	0.235946
ENSG00000185432	12	51317255	51326300	+	9046	4083	METTL7A	4842.35	4618.14	4094.1	5273.19	1.23954	0.309808	1.15468	0.207489	0.0830742	0.235946
ENSG00000130731	16	684429	686358	-	1930	1820	C16orf13	5294.16	5650.65	5199.91	6214.09	1.27955	0.355636	1.1639	0.218967	0.0830856	0.235946
ENSG00000123146	19	14491313	14519537	+	28225	5382	CD97	5069.04	5296.88	4922.77	5764.51	1.22869	0.297116	1.15165	0.203704	0.0830901	0.235946
ENSG00000164252	5	76325076	76361059	+	35984	5051	AGGF1	3236.73	3291.34	3495.57	3036.06	0.881242	-0.18239	0.899179	-0.153319	0.0831021	0.235947
ENSG00000164125	4	159045626	159094470	-	48845	7880	FAM198B	3603.15	3366.87	3672.02	2985.42	0.748357	-0.418201	0.852423	-0.230359	0.0831715	0.236109
ENSG00000260027	17	46684594	46710934	-	26341	1520	HOXB7	1809.12	1516.63	1763.09	1208.56	0.708827	-0.496495	0.846682	-0.240108	0.0832076	0.236178
ENSG00000007384	16	108058	126354	-	18297	5104	RHBDF1	2350.47	2518	2247.87	2855.67	1.26701	0.341429	1.16122	0.215637	0.0832876	0.236338
ENSG00000164068	3	49726932	49758962	+	32031	7458	RNF123	2748.43	2901.31	3044.37	2722.48	0.813192	-0.298332	0.868141	-0.203999	0.0832881	0.236338
ENSG00000113520	5	132009678	132018368	+	8691	717	IL4	3.46042	3.01137	3.84042	1.97505	0.618206	-0.693839	0.839297	-0.252747	0.0833437	0.236462
ENSG00000074370	17	3827169	3867736	-	40568	6866	ATP2A3	1403.5	1341.06	1120.64	1616.59	1.35283	0.43598	1.17512	0.232804	0.0833784	0.236526
ENSG00000205277	7	100612904	100662230	+	49327	17130	MUC12	53.7025	50.9943	39.9467	64.8038	1.57439	0.654789	1.19011	0.251092	0.0834102	0.236561
ENSG00000162706	1	159141399	159173103	+	31705	3896	CADM3	1469.17	1588.21	1141.18	2147	1.85425	0.890833	1.19384	0.255615	0.0834149	0.236561
ENSG00000139351	12	102122426	102133250	-	10825	3829	SYCP3	20.3224	19.5004	15.842	24.0735	1.37603	0.460513	1.17766	0.235925	0.0834599	0.236628
ENSG00000253304	1	29445940	29450447	-	4508	2639	TMEM200B	475.978	436.761	360.333	532.296	1.39119	0.476319	1.17916	0.237756	0.0834735	0.236628
ENSG00000101199	20	61904137	61921142	+	17006	6610	ARFGAP1	11170	11682.6	10818.3	12762.9	1.20409	0.26794	1.14371	0.193719	0.0834745	0.236628
ENSG00000158497	5	143191726	143200284	+	8559	384	HMHB1	3.38606	3.5873	2.43746	5.0246	1.91621	0.938257	1.1934	0.255073	0.0835701	0.236864
ENSG00000156564	6	40359325	40555204	-	195880	3270	LRFN2	5.07532	3.80566	4.7842	2.58249	0.572887	-0.803678	0.838023	-0.254937	0.0836959	0.237187
ENSG00000159640	17	61554422	61599205	+	44784	10469	ACE	872.746	745.853	672.695	837.301	1.22669	0.294771	1.15086	0.202711	0.0837567	0.237301
ENSG00000091483	1	241660903	241683061	-	22159	2142	FH	6866.02	6704.43	7378.11	5862.34	0.838002	-0.254974	0.877408	-0.188681	0.0837765	0.237301
ENSG00000143994	2	27346682	27353680	+	6999	1661	ABHD1	146.677	146.442	166.156	121.8	0.72894	-0.456129	0.849592	-0.235158	0.0837842	0.237301
ENSG00000131966	14	58666798	58701750	+	34953	3435	ACTR10	4568.17	4622.84	4986.23	4168.61	0.87136	-0.198659	0.893525	-0.16242	0.0837848	0.237301
ENSG00000091972	3	112051194	112081659	+	30466	2991	CD200	3784.1	3788.7	4329.04	3113.27	0.721589	-0.47075	0.848573	-0.236889	0.0837965	0.237301
ENSG00000198885	2	96991069	96994091	+	3023	2495	ITPRIPL1	148.73	127.124	138.344	113.099	0.771618	-0.374041	0.857161	-0.222362	0.0838191	0.237327
ENSG00000232237	1	201083081	201096312	-	13232	2026	ASCL5	26.367	28.341	34.367	20.8086	0.712053	-0.489944	0.847359	-0.238955	0.0838358	0.237327
ENSG00000170442	12	52643084	52702947	+	59864	2394	KRT86	382.199	424.789	492.817	339.754	0.749693	-0.415628	0.852908	-0.229538	0.0838421	0.237327
ENSG00000183439	4	165875598	165898820	-	23223	1582	TRIM61	66.9346	67.0514	56.9972	79.6193	1.53724	0.620339	1.18832	0.248926	0.0838726	0.237379
ENSG00000129965	11	2153768	2182439	-	28672	2413	INS-IGF2	3.77732	5.10985	5.83815	4.19947	0.324965	-1.62165	0.8542	-0.227354	0.0839293	0.237505
ENSG00000051009	11	6232565	6255941	-	23377	4736	FAM160A2	3716.34	4085.18	4397.27	3695.07	0.83424	-0.261466	0.875922	-0.191125	0.0840102	0.2377
ENSG00000253598	8	82605842	82608409	-	2568	2568	SLC10A5	75.0616	74.5383	63.5739	88.2439	1.35081	0.433827	1.17451	0.232053	0.0840572	0.237799
ENSG00000100211	22	39052641	39069859	+	17219	2348	CBY1	2419.63	2462	2280.31	2689.12	1.16539	0.220808	1.12792	0.173666	0.0841139	0.237925
ENSG00000163728	3	180319918	180335616	+	15699	7783	TTC14	5967.04	6145.57	6678.66	5479.21	0.799348	-0.323104	0.86414	-0.210664	0.0841485	0.237988
ENSG00000144119	2	119913819	119916465	-	2647	2043	C1QL2	15.4987	11.2629	8.26695	15.0078	1.94842	0.962307	1.19249	0.253972	0.0841928	0.23808
ENSG00000180875	1	240652873	240775449	-	122577	4170	GREM2	103.272	109.61	130.811	83.1085	0.656561	-0.606999	0.842156	-0.247841	0.0842337	0.238128
ENSG00000054654	14	64319683	64693165	+	373483	31405	SYNE2	11779	10092.3	8826.96	11674.1	1.2726	0.347781	1.16202	0.216635	0.0842342	0.238128
ENSG00000169515	19	46913629	46916841	-	3213	3213	CCDC8	6005.97	6290.7	7088.05	5294	0.77582	-0.366206	0.858225	-0.220572	0.0842485	0.238134
ENSG00000063245	19	56186592	56221224	+	34633	3849	EPN1	10102.2	9608.8	9009.69	10357.7	1.1834	0.242936	1.13572	0.183611	0.0842685	0.238149
ENSG00000004809	6	110745890	110797844	-	51955	3791	SLC22A16	43.7653	46.1997	56.2432	33.6452	0.608054	-0.71773	0.839414	-0.252546	0.084281	0.238149
ENSG00000103319	16	22217603	22298554	+	80952	6357	EEF2K	4548.7	4494.56	4114.45	4969.7	1.17396	0.231382	1.13175	0.178551	0.08429	0.238149
ENSG00000179029	17	8076555	8079717	-	3163	3163	TMEM107	1011.11	963.861	1041.84	866.387	0.83298	-0.263647	0.875493	-0.191833	0.0843687	0.238283
ENSG00000161798	12	50355653	50359464	+	3812	1885	AQP5	5599.19	5312.28	4304.79	6571.64	1.55139	0.633565	1.18849	0.249135	0.0843812	0.238283
ENSG00000113905	3	186378005	186396029	+	18025	5061	HRG	31.2863	63.1696	38.867	93.5479	1.84912	0.88684	1.19288	0.254444	0.0843866	0.238283
ENSG00000198258	19	9938568	9940791	+	2224	1931	UBL5	13907.8	14475.5	16946.7	11386.6	0.771219	-0.374787	0.857268	-0.222181	0.0844031	0.238283
ENSG00000225362	15	71402583	71407833	-	5251	2849	CT62	51.7746	50.885	39.7184	64.8433	1.65699	0.728565	1.19145	0.252718	0.0844048	0.238283
ENSG00000130881	19	33668509	33698694	+	30186	4016	LRP3	3262.9	3455.92	4075.71	2681.19	0.750914	-0.413281	0.853333	-0.228819	0.0844103	0.238283
ENSG00000145439	4	169784921	169931426	-	146506	5110	CBR4	1652.36	1649.1	1515.16	1816.53	1.18784	0.248338	1.13746	0.18581	0.0844454	0.238348
ENSG00000118620	19	21203426	21242856	+	39431	6845	ZNF430	1054.23	1075.09	1145.56	987.002	0.846316	-0.240731	0.881104	-0.182615	0.084475	0.23838
ENSG00000197345	11	68658744	68671303	-	12560	2825	MRPL21	5099.82	5245.47	4949.47	5615.48	1.24932	0.321147	1.15668	0.209992	0.084494	0.23838
ENSG00000106692	9	108320411	108403399	+	82989	8032	FKTN	2314.02	2219.29	2029.89	2456.03	1.17735	0.235547	1.13316	0.180357	0.0844965	0.23838
ENSG00000179751	19	39693471	39694906	-	1436	573	SYCN	0.809423	0.900919	1.42109	0.250709	0.350488	-1.51256	0.851324	-0.23222	0.0845054	0.23838
ENSG00000137509	11	82534544	82681626	-	147083	6482	PRCP	9469.44	9276.86	8549.44	10186.1	1.1967	0.25906	1.14078	0.190025	0.0845799	0.238556
ENSG00000178966	9	86595626	86618985	+	23360	3503	RMI1	1547.94	1342.73	1216.44	1500.59	1.22086	0.2879	1.14884	0.200176	0.0846727	0.238783
ENSG00000129534	14	45672393	45722743	-	50351	6250	MIS18BP1	3611.93	3639.28	3951.17	3249.43	0.828816	-0.270877	0.873969	-0.194346	0.084777	0.239043
ENSG00000161835	12	52400724	52409673	+	8950	2829	GRASP	744.294	743.747	815.722	653.778	0.785221	-0.348829	0.860601	-0.216584	0.084805	0.239088
ENSG00000099968	22	18111621	18213388	+	101768	7527	BCL2L13	4217.8	4194.4	3865.48	4605.55	1.16983	0.2263	1.12982	0.176091	0.0848206	0.239097
ENSG00000165312	10	23728198	23731308	+	3111	3111	OTUD1	2655.38	2700.59	2485.79	2969.08	1.26028	0.333749	1.15913	0.213038	0.0848457	0.239134
ENSG00000182240	21	42539728	42654445	+	114718	9619	BACE2	9269.88	9616.19	8565.15	10930	1.27535	0.350894	1.16231	0.216994	0.0848994	0.239216
ENSG00000160271	9	135973107	136039301	-	66195	8261	RALGDS	7362.35	7382.03	6855.99	8039.57	1.17745	0.235666	1.13312	0.180303	0.0849043	0.239216
ENSG00000169214	1	247875045	247876105	-	1061	1061	OR6F1	2.41424	3.13998	1.55848	5.11685	2.54386	1.34702	1.18085	0.239822	0.0849222	0.239216
ENSG00000116670	1	11734537	11751707	-	17171	3324	MAD2L2	2768.11	2479.9	2754.61	2136.51	0.80828	-0.307072	0.866983	-0.205924	0.0849236	0.239216
ENSG00000179958	16	30434940	30441396	-	6457	1581	DCTPP1	4789.84	4385.51	4117.59	4720.4	1.21847	0.285066	1.14802	0.199146	0.0849612	0.239288
ENSG00000048471	16	12070594	12668146	+	597553	11298	SNX29	2109.33	2125.44	2243.39	1978.01	0.851698	-0.231586	0.883643	-0.178465	0.0849927	0.239324
ENSG00000116977	1	236681300	236716281	+	34982	9710	LGALS8	6182.03	6338.41	6793.57	5769.45	0.788439	-0.342929	0.861459	-0.215147	0.0849985	0.239324
ENSG00000182583	X	7810303	7812184	+	1882	967	VCX	26.6206	30.8304	35.6392	24.8193	0.495273	-1.0137	0.839828	-0.251835	0.0851154	0.239619
ENSG00000168421	4	40192673	40248587	+	55915	6594	RHOH	322.709	304.448	245.855	377.689	1.44741	0.533473	1.18259	0.241944	0.0851574	0.239703
ENSG00000170477	12	53200333	53208335	-	8003	3312	KRT4	1347.76	1050.8	1057.59	1042.32	1.85517	0.89155	1.19206	0.253458	0.0851849	0.23972
ENSG00000164850	7	1121844	1133451	+	11608	3149	GPER1	201.682	182.206	202.029	157.429	0.7709	-0.375384	0.857463	-0.221853	0.0851999	0.23972
ENSG00000103942	15	83509838	83654661	-	144824	10067	HOMER2	6337.64	6301.06	5609.87	7165.05	1.28049	0.356699	1.1632	0.218095	0.085203	0.23972
ENSG00000212993	8	128426535	128432311	+	5777	5357	POU5F1B	143.601	157.581	135.984	184.578	1.36323	0.447034	1.1753	0.233027	0.0852169	0.23972
ENSG00000115306	2	54683422	54896812	+	213391	16722	SPTBN1	15432.3	15589.7	16265.5	14744.9	0.855961	-0.224384	0.885706	-0.175101	0.0852244	0.23972
ENSG00000176170	17	74372665	74383941	+	11277	4416	SPHK1	1081.31	1000.09	857.639	1178.16	1.38554	0.470446	1.17754	0.235776	0.0852895	0.239868
ENSG00000183347	1	89829617	89852020	+	22404	2987	GBP6	57.1689	50.9547	60.6022	38.8954	0.683526	-0.548932	0.844998	-0.24298	0.0853783	0.240084
ENSG00000185608	22	19419425	19423598	+	4174	1965	MRPL40	3069.41	3030.93	2767.22	3360.57	1.23794	0.307946	1.15346	0.205968	0.0854175	0.24016
ENSG00000132313	2	86426478	86440917	+	14440	3829	MRPL35	4109.18	4065.58	4330.07	3734.97	0.895423	-0.159358	0.908373	-0.138643	0.0854481	0.240211
ENSG00000066777	8	68085747	68255912	-	170166	10970	ARFGEF1	8729.37	9121.69	8397.9	10026.4	1.18386	0.243504	1.13564	0.183501	0.0855208	0.24035
ENSG00000090263	7	140705854	140715028	-	9175	1818	MRPS33	4145.72	4061.57	3773.87	4421.19	1.21885	0.285523	1.14797	0.199088	0.0855219	0.24035
ENSG00000169006	2	11798304	11810290	-	11987	1569	NTSR2	62.6272	21.4803	27.5314	13.9165	0.571768	-0.806499	0.839239	-0.252847	0.0855591	0.24042
ENSG00000145113	3	195473636	195539148	-	65513	21325	MUC4	2423.75	2943.35	3726.8	1964.04	0.561515	-0.832603	0.839187	-0.252936	0.085643	0.240621
ENSG00000167178	15	74392652	74430881	+	38230	6117	ISLR2	221.351	217.733	252.425	174.368	0.643243	-0.636564	0.842022	-0.24807	0.0856577	0.240628
ENSG00000131152	16	87336482	87367879	-	31398	953	RP11-178L8.4	5.27775	5.12681	6.00378	4.0306	0.71056	-0.492972	0.848029	-0.237815	0.0857564	0.240837
ENSG00000135363	11	33880122	33913836	-	33715	3109	LMO2	1120.38	1066.12	968.124	1188.63	1.21545	0.281487	1.14684	0.197669	0.0857619	0.240837
ENSG00000125122	16	67241042	67260951	-	19910	2807	LRRC29	201.055	202.408	185.477	223.573	1.22798	0.296282	1.1506	0.202388	0.085769	0.240837
ENSG00000143093	1	110574199	110617263	+	43065	7352	STRIP1	3770.43	3917.15	4106.33	3680.67	0.894022	-0.161617	0.90747	-0.140078	0.0857988	0.240887
ENSG00000151475	4	128651533	128695448	+	43916	1835	SLC25A31	2.3187	2.57145	3.17497	1.81705	0.60756	-0.718902	0.840346	-0.250945	0.0858444	0.24098
ENSG00000104325	8	91013633	91064320	+	50688	3507	DECR1	4690.77	4704.38	4352.39	5144.37	1.21292	0.278483	1.14601	0.196618	0.0858716	0.241022
ENSG00000180644	10	72357104	72362531	-	5428	2534	PRF1	459.593	415.932	345.607	503.839	1.43815	0.524217	1.18146	0.240573	0.0859015	0.241072
ENSG00000135480	12	52626304	52645970	+	19667	4093	KRT7	53768.6	55099.7	65771.6	41759.8	0.738254	-0.43781	0.851848	-0.231332	0.0859577	0.241191
ENSG00000197885	3	23933151	23988082	-	54932	3469	NKIRAS1	847.395	907.332	867.064	957.668	1.14067	0.189878	1.11511	0.157181	0.0859686	0.241191
ENSG00000268156	14	77882741	77883115	+	375	375	FKSG61	1.18135	1.32441	1.60273	0.976512	0.588556	-0.764749	0.839912	-0.251689	0.0861023	0.241532
ENSG00000165471	10	54525140	54531460	-	6321	3569	MBL2	0.858644	0.695514	1.0237	0.285281	0.413547	-1.27388	0.845907	-0.241428	0.0861705	0.241668
ENSG00000101438	20	37353105	37358015	+	4911	2574	SLC32A1	2.1415	7.24761	11.8263	1.52419	0.4493	-1.15425	0.84308	-0.246258	0.0861756	0.241668
ENSG00000198185	20	45129701	45142198	-	12498	5286	ZNF334	2081.36	2141.59	1735.28	2649.48	1.41928	0.505159	1.17988	0.23864	0.0862116	0.241735
ENSG00000196533	1	206238872	206288647	-	49776	2910	C1orf186	17488.1	18840.4	21533.9	15473.6	0.706045	-0.502168	0.847739	-0.238308	0.0862797	0.241891
ENSG00000149311	11	108093211	108239829	+	146619	22317	ATM	6041.32	6174.1	5440.15	7091.55	1.19411	0.255935	1.1394	0.18827	0.086356	0.24207
ENSG00000121236	11	5617339	5634188	+	16850	3947	TRIM6	360.422	379.608	417.928	331.708	0.77979	-0.358843	0.859807	-0.217914	0.0864182	0.24221
ENSG00000100605	14	93403259	93582665	-	179407	6783	ITPK1	7430.62	7111.79	6592.8	7760.54	1.19441	0.256293	1.13949	0.188382	0.0864423	0.242243
ENSG00000142599	1	8412457	8877702	-	465246	11503	RERE	14374.8	14283.8	15348.3	12953.2	0.834325	-0.261318	0.876439	-0.190274	0.0865154	0.242413
ENSG00000167105	17	48348767	48358844	+	10078	3099	TMEM92	504.813	513.914	448.677	595.46	1.37752	0.462077	1.17605	0.233943	0.0865297	0.242419
ENSG00000169992	17	7308193	7323179	+	14987	5550	NLGN2	4119.34	4442.51	4828.13	3960.48	0.783424	-0.352134	0.8607	-0.216418	0.0865717	0.242502
ENSG00000188060	1	28918712	28921955	+	3244	2180	RAB42	491.913	489.387	537.916	428.727	0.807383	-0.308675	0.867128	-0.205684	0.086592	0.242524
ENSG00000171115	7	150147718	150176480	+	28763	4184	GIMAP8	777.422	742.063	636.496	874.022	1.28367	0.36027	1.16321	0.218109	0.08661	0.242539
ENSG00000165323	11	92085262	92629618	+	544357	19420	FAT3	176.21	141.318	111.675	178.373	1.60589	0.683373	1.18842	0.249049	0.0866293	0.242539
ENSG00000099812	19	751126	764319	+	13194	2872	MISP	3528.25	3761.81	3442.62	4160.79	1.31641	0.396612	1.16862	0.224803	0.0866342	0.242539
ENSG00000144233	2	128619204	128643496	-	24293	4761	AMMECR1L	3043.51	3168.9	3296.91	3008.89	0.882992	-0.179527	0.90058	-0.151074	0.0867519	0.242833
ENSG00000176635	22	30476163	30573064	+	96902	2575	HORMAD2	5.71681	6.57773	7.99355	4.80796	0.583093	-0.778203	0.840211	-0.251177	0.0867669	0.242841
ENSG00000241258	7	65579591	65619555	+	39965	3548	CRCP	3869.16	3689.06	3902.96	3421.68	0.887849	-0.171614	0.903576	-0.146282	0.086799	0.242896
ENSG00000188729	3	190917030	190983404	+	66375	3219	OSTN	39.3615	41.9282	32.8299	53.3011	1.89405	0.921474	1.19011	0.251095	0.0869457	0.243272
ENSG00000141385	18	12328943	12377313	-	48371	6624	AFG3L2	7307.71	7022.99	6385.58	7819.75	1.16498	0.220301	1.12722	0.172764	0.0869838	0.243295
ENSG00000100300	22	43547520	43559248	+	11729	1455	TSPO	7459.86	7820.34	7626.16	8063.07	1.21986	0.286719	1.14785	0.198929	0.0869954	0.243295
ENSG00000196131	19	53761545	53765090	+	3546	1460	VN1R2	1.50865	1.39662	1.77199	0.927402	0.529967	-0.916026	0.840263	-0.251087	0.0870002	0.243295
ENSG00000176049	5	146967990	147162338	-	194349	6214	JAKMIP2	237.705	235.476	274.81	186.309	0.677359	-0.562008	0.845242	-0.242563	0.0870033	0.243295
ENSG00000170191	20	25593571	25604811	-	11241	3964	NANP	885.886	818.41	861.723	764.268	0.870907	-0.199409	0.893647	-0.162223	0.0870189	0.243303
ENSG00000100393	22	41487790	41576081	+	88292	9585	EP300	7469.15	7743.17	8101.07	7295.78	0.83439	-0.261205	0.876571	-0.190057	0.0870679	0.2434
ENSG00000129250	17	4901243	4931696	+	30454	8580	KIF1C	11392.1	11819.7	12655.6	10774.9	0.845495	-0.242133	0.881178	-0.182494	0.0870843	0.2434
ENSG00000164054	3	48509197	48542259	-	33063	4586	SHISA5	15969.2	15814.5	14785.4	17100.9	1.1635	0.218466	1.12651	0.171862	0.0870965	0.2434
ENSG00000068793	15	22892005	23006016	+	114012	10435	CYFIP1	11025	11023.2	10274.1	11959.5	1.14761	0.198631	1.11868	0.161792	0.0871028	0.2434
ENSG00000250067	19	19627036	19648390	+	21355	3683	YJEFN3	1237.11	1277.64	1541.09	948.341	0.683325	-0.549356	0.845833	-0.241556	0.0871354	0.243448
ENSG00000167543	17	27893070	27900175	+	7106	4570	TP53I13	2793.97	2678.71	2496.65	2906.28	1.22083	0.287863	1.14809	0.199239	0.0871449	0.243448
ENSG00000164651	7	20823906	20826505	-	2600	1714	SP8	8.41453	57.7145	91.5409	15.4314	0.393859	-1.34425	0.848585	-0.236869	0.0871621	0.243461
ENSG00000120332	1	175036994	175117202	+	80209	5008	TNN	76.935	81.3198	92.752	67.0295	0.649011	-0.623685	0.843221	-0.246017	0.0871911	0.243495
ENSG00000172927	11	69061605	69182494	+	120890	3760	MYEOV	416.377	450.693	361.316	562.414	1.64234	0.715752	1.18877	0.249465	0.0871988	0.243495
ENSG00000106829	9	82186688	82341658	+	154971	8075	TLE4	1362.33	1278.43	1425.04	1095.18	0.755908	-0.403717	0.855245	-0.22559	0.0872429	0.24356
ENSG00000158164	X	101768604	101771712	-	3109	685	TMSB15A	233.785	152.96	184.847	113.102	0.612527	-0.707154	0.841383	-0.249166	0.0872607	0.24356
ENSG00000118004	2	3642426	3692048	+	49623	2588	COLEC11	1390.54	1391.61	1679.53	1031.7	0.534201	-0.904545	0.840381	-0.250884	0.0872612	0.24356
ENSG00000163814	3	45123770	45187914	-	64145	6507	CDCP1	4824.22	4318.26	3845.9	4908.72	1.24231	0.313024	1.15397	0.2066	0.0872718	0.24356
ENSG00000106003	7	2552163	2568811	+	16649	3372	LFNG	2013.72	2034.08	2307.12	1692.77	0.756242	-0.403081	0.855324	-0.225457	0.0872968	0.243595
ENSG00000136045	12	108079509	108106944	+	27436	2876	PWP1	4880.71	5073.84	5358.2	4718.4	0.892755	-0.163664	0.906753	-0.141218	0.0873238	0.243614
ENSG00000215397	20	642240	656823	-	14584	3577	SCRT2	3.5475	4.12242	2.51641	6.12995	2.58891	1.37235	1.17716	0.235305	0.0873284	0.243614
ENSG00000132801	20	44486256	44507761	+	21506	2928	ZSWIM3	518.261	528.715	569.172	478.144	0.857496	-0.221798	0.886757	-0.17339	0.087344	0.243623
ENSG00000009790	1	209929377	209955668	+	26292	7753	TRAF3IP3	897.267	868.904	763.373	1000.82	1.33453	0.416329	1.17074	0.227422	0.0873855	0.243704
ENSG00000214160	3	183960089	183967336	-	7248	3464	ALG3	5938.03	6076.91	5740.98	6496.82	1.16826	0.224366	1.12863	0.174572	0.087418	0.24376
ENSG00000169413	14	21249210	21250626	+	1417	1061	RNASE6	1129.4	1064.39	927.932	1234.96	1.3486	0.431466	1.17242	0.229492	0.0874751	0.243885
ENSG00000183597	22	20004537	20053449	+	48913	6157	TANGO2	1734.66	1760.77	1623.79	1932.01	1.16464	0.21989	1.12697	0.172446	0.0875219	0.24398
ENSG00000113648	5	134669590	134735604	-	66015	17730	H2AFY	20508.4	19250.4	18269.5	20476.5	1.13483	0.182472	1.11163	0.152683	0.087563	0.24406
ENSG00000185518	15	91643180	91844539	+	201360	12454	SV2B	48.5978	51.4545	43.0116	62.0082	1.47963	0.565232	1.18286	0.242279	0.0876004	0.24413
ENSG00000257599	12	29542227	29640421	+	98195	1841	OVCH1-AS1	6.39097	7.12659	8.31544	5.64053	0.63311	-0.659472	0.842534	-0.247193	0.0876275	0.24415
ENSG00000149485	11	61567099	61596790	-	29692	10228	FADS1	3706.04	3547.13	3881.78	3128.82	0.752825	-0.409614	0.854845	-0.226266	0.0876353	0.24415
ENSG00000157423	16	70841281	71264625	-	423345	23411	HYDIN	577.48	545.653	624.213	447.453	0.718766	-0.476405	0.849842	-0.234733	0.0876457	0.24415
ENSG00000213699	2	26987152	27004099	+	16948	3902	SLC35F6	3401.43	3330.09	3113.73	3600.54	1.13772	0.186147	1.11326	0.154787	0.0876636	0.24415
ENSG00000066336	11	47376411	47400127	-	23717	2069	SPI1	1948.82	1829.15	1593.71	2123.45	1.319	0.399442	1.1685	0.224653	0.0876717	0.24415
ENSG00000104643	8	11141925	11185646	+	43722	8795	MTMR9	1069.8	1080.37	1130.47	1017.74	0.838378	-0.254327	0.878281	-0.187245	0.0876821	0.24415
ENSG00000005513	16	1031808	1036979	+	5172	4432	SOX8	29.7149	30.5068	26.0014	36.1384	1.38632	0.471256	1.17617	0.234101	0.0877616	0.244337
ENSG00000184678	1	149856010	149858232	-	2223	2223	HIST2H2BE	3071.08	2947.63	2541.77	3454.96	1.34747	0.430255	1.17212	0.229124	0.0877927	0.244389
ENSG00000139546	12	53894705	53900215	+	5511	4090	TARBP2	3958.93	4063.1	4401.58	3640	0.856264	-0.223872	0.886233	-0.174242	0.0878459	0.244478
ENSG00000070915	16	56899119	56949762	+	50644	6180	SLC12A3	46.6615	49.4928	57.943	38.93	0.649106	-0.623473	0.843581	-0.245402	0.0878513	0.244478
ENSG00000101082	20	35240721	35274619	-	33899	2757	SLA2	243.224	223.334	183.033	273.709	1.39999	0.485412	1.17732	0.235502	0.0878623	0.244478
ENSG00000182150	9	98637983	98776842	+	138860	10341	ERCC6L2	1184.81	1153.89	1065.65	1264.19	1.16317	0.218061	1.12622	0.171483	0.0879234	0.244614
ENSG00000121988	2	135894486	136288806	-	394321	9113	ZRANB3	852.404	938.195	1009.09	849.575	0.843915	-0.24483	0.880639	-0.183377	0.0879369	0.244617
ENSG00000232850	9	130890612	130891481	+	870	696	AL590708.2	30.7418	31.0875	28.1959	34.7019	1.37949	0.464131	1.17542	0.233171	0.0879713	0.244646
ENSG00000118960	2	20760208	20850849	-	90642	9059	HS1BP3	2044.62	2062.24	2201.88	1887.69	0.869685	-0.201435	0.893093	-0.163117	0.0879723	0.244646
ENSG00000228198	1	248366332	248367392	+	1061	1061	OR2M3	0.965067	1.16342	0.629637	1.83065	3.17832	1.66826	1.16415	0.219274	0.0880173	0.244736
ENSG00000006704	7	73868120	74016931	+	148812	6498	GTF2IRD1	4603.73	4862.05	5269.13	4353.2	0.838499	-0.254118	0.878403	-0.187045	0.0880785	0.244872
ENSG00000146216	6	43211418	43255997	+	44580	7503	TTBK1	53.0241	43.7925	49.4042	36.778	0.716845	-0.480267	0.849797	-0.234809	0.0880989	0.244894
ENSG00000174562	19	51328545	51340469	-	11925	2289	KLK15	4.025	3.85208	4.85199	2.60221	0.500614	-0.99823	0.841849	-0.248367	0.0881342	0.244934
ENSG00000160062	1	33005028	33071540	+	66513	7075	ZBTB8A	734.78	702.869	744.145	651.275	0.878602	-0.186719	0.898109	-0.155037	0.0881383	0.244934
ENSG00000162641	1	109358520	109506106	-	147587	5257	AKNAD1	14.6029	15.802	19.5458	11.1224	0.597151	-0.743832	0.841418	-0.249105	0.0881744	0.245
ENSG00000103245	16	779753	791329	-	11577	8101	NARFL	3030.61	3055.33	2904.42	3243.96	1.19651	0.258837	1.13982	0.188812	0.0882069	0.245051
ENSG00000107371	9	37766975	37801434	-	34460	3023	EXOSC3	2324.72	2266.43	2166.89	2390.84	1.13862	0.187284	1.11369	0.155342	0.0882366	0.245051
ENSG00000114738	3	50648951	50686720	+	37770	3913	MAPKAPK3	3555.52	3672.46	3939.94	3338.12	0.859346	-0.218689	0.88779	-0.171709	0.0882529	0.245051
ENSG00000187824	17	10602332	10633633	-	31302	3508	TMEM220	354.433	308.121	277.895	345.904	1.23666	0.306453	1.15218	0.204368	0.0882638	0.245051
ENSG00000101076	20	42984340	43061485	+	77146	5560	HNF4A	8.2825	8.94077	7.97065	10.1534	1.94158	0.957229	1.18838	0.248995	0.0882719	0.245051
ENSG00000213096	19	24216276	24312654	+	96379	7408	ZNF254	2051.75	2142.2	2260.27	1994.62	0.843385	-0.245737	0.88047	-0.183654	0.0882728	0.245051
ENSG00000115657	2	220074490	220083712	-	9223	5205	ABCB6	633.39	640.045	590.614	701.835	1.22755	0.295781	1.1497	0.201255	0.088285	0.245051
ENSG00000203963	1	67557848	67697536	-	139689	5022	C1orf141	10.9459	13.3988	16.3251	9.74096	0.542566	-0.882128	0.840992	-0.249836	0.0882928	0.245051
ENSG00000158717	16	88762903	88772829	-	9927	4394	RNF166	1590.24	1519.32	1413.7	1651.34	1.18827	0.248867	1.13675	0.184909	0.0883069	0.245056
ENSG00000188163	9	140138036	140142222	-	4187	1801	FAM166A	119.608	133.442	91.2206	186.219	1.51665	0.60089	1.18412	0.243811	0.0883275	0.245078
ENSG00000196263	19	57019212	57041590	+	22379	6783	ZNF471	1180.71	1195.17	1042.31	1386.25	1.24577	0.317036	1.15444	0.207196	0.0883887	0.245213
ENSG00000112367	6	110012499	110146631	+	134133	3608	FIG4	2207.75	2265.39	2393.6	2105.12	0.867015	-0.205871	0.891726	-0.165328	0.0884479	0.245343
ENSG00000129083	11	14464986	14521573	-	56588	5131	COPB1	11752.5	12342.8	13051.9	11456.5	0.859669	-0.218147	0.887979	-0.171403	0.0884649	0.245355
ENSG00000005700	6	82879700	82957471	-	77772	8722	IBTK	4887.8	4934.89	4607.37	5344.29	1.14055	0.189735	1.11472	0.156678	0.0885029	0.245426
ENSG00000144792	3	44619715	44641186	+	21472	6513	ZNF660	589.646	580.474	617.916	533.671	0.790072	-0.339943	0.862904	-0.212728	0.0885799	0.245605
ENSG00000159761	16	67700719	67702661	+	1943	1789	C16orf86	173.487	161.895	147.102	180.385	1.24226	0.312965	1.15349	0.206007	0.0886348	0.245698
ENSG00000196242	1	247693434	247697141	-	3708	2742	OR2C3	5.37044	5.87417	8.36742	2.75759	0.47921	-1.06127	0.84316	-0.246121	0.0886384	0.245698
ENSG00000204687	6	29454474	29455738	-	1265	1265	MAS1L	1.80525	2.12218	1.12116	3.37345	2.72333	1.44537	1.17264	0.229758	0.0887825	0.246063
ENSG00000159399	2	75061108	75120486	+	59379	6064	HK2	7428.36	8203.35	8901.84	7330.23	0.806552	-0.310161	0.867441	-0.205163	0.0888303	0.24616
ENSG00000178425	6	116422012	116570660	+	148649	7309	NT5DC1	2627.08	2539.13	2361.28	2761.44	1.17736	0.235561	1.13228	0.179229	0.0888501	0.24618
ENSG00000132139	17	34071530	34079897	-	8368	3014	GAS2L2	87.0338	100.831	133.878	59.5221	0.608885	-0.715759	0.842304	-0.247586	0.0890534	0.246676
ENSG00000144230	2	128403439	128410213	+	6775	2671	GPR17	43.0202	38.4968	48.5589	25.9193	0.622362	-0.684175	0.842831	-0.246684	0.0890653	0.246676
ENSG00000102100	X	48760459	48769235	-	8777	3183	SLC35A2	4698.2	4692.51	4341.44	5131.35	1.20327	0.266959	1.14197	0.191521	0.0890666	0.246676
ENSG00000115170	2	158592958	158732374	-	139417	3988	ACVR1	3378.64	3283.85	2988.79	3652.68	1.19693	0.25934	1.13976	0.188728	0.0890889	0.246703
ENSG00000176623	8	87480486	87526586	-	46101	5646	RMDN1	4040.7	3956.56	3685.53	4295.35	1.18136	0.240448	1.13384	0.181223	0.0891667	0.246884
ENSG00000113722	5	149546358	149564120	+	17763	1757	CDX1	18.605	47.376	43.3955	52.3517	1.43207	0.518103	1.17892	0.237463	0.089223	0.246973
ENSG00000198924	10	115594488	115614142	-	19655	4596	DCLRE1A	1998.57	1877.97	2013.35	1708.75	0.839873	-0.251757	0.87917	-0.185786	0.0892241	0.246973
ENSG00000197162	16	30585061	30597092	-	12032	4340	ZNF785	1226.65	1197.68	1089.96	1332.34	1.15488	0.207745	1.12204	0.166123	0.0892458	0.246984
ENSG00000100325	22	30184597	30234271	-	49675	5394	ASCC2	5016.29	5120.48	4809.28	5509.47	1.14947	0.200965	1.11932	0.162628	0.0892586	0.246984
ENSG00000196305	9	94972489	95056038	-	83550	7401	IARS	12829.9	12529.6	11549.1	13755.2	1.15566	0.208721	1.12242	0.166611	0.0892658	0.246984
ENSG00000158089	2	31133333	31378068	-	244736	4567	GALNT14	1085.63	1197.86	1021.72	1418.02	1.40748	0.493113	1.17708	0.235211	0.0892839	0.246999
ENSG00000186652	11	57154267	57158130	-	3864	1838	PRG2	11.7323	10.2344	8.16928	12.8158	1.73345	0.793646	1.18806	0.248606	0.0893021	0.247015
ENSG00000110871	12	120941077	120972237	-	31161	2523	COQ5	2668.52	2756.04	2996.32	2455.68	0.853548	-0.228457	0.885173	-0.175968	0.0893787	0.247192
ENSG00000033030	12	122957417	122985518	-	28102	7752	ZCCHC8	2903.15	2997.68	3142.61	2816.52	0.848626	-0.236799	0.882955	-0.179588	0.0895137	0.24753
ENSG00000156269	4	80146848	80247204	-	100357	2701	NAA11	40.7607	61.7767	82.7643	35.5421	0.256514	-1.96289	0.869363	-0.201969	0.089544	0.247579
ENSG00000182208	11	1490687	1522477	-	31791	4504	MOB2	2204.85	2297.4	2172.35	2453.71	1.18398	0.243643	1.1348	0.182436	0.0895775	0.247616
ENSG00000116747	1	193028552	193060907	+	32356	9102	TROVE2	2779.45	2831	2955.06	2675.92	0.848444	-0.237108	0.882886	-0.179702	0.0895825	0.247616
ENSG00000138942	22	31556168	31603005	+	46838	3447	RNF185	3324.84	3435.39	3596.41	3234.11	0.87141	-0.198576	0.89422	-0.161299	0.0896292	0.24768
ENSG00000138435	2	175612320	175629200	-	16881	2807	CHRNA1	240.032	221.66	260.821	172.709	0.628675	-0.669615	0.843432	-0.245657	0.0896308	0.24768
ENSG00000267772	17	58641908	58663984	+	22077	646	RP11-15E18.4	1.38562	1.39723	1.7146	1.00053	0.560339	-0.835627	0.841897	-0.248285	0.0897713	0.248033
ENSG00000255526	14	24683161	24701558	-	18398	1051	NEDD8-MDP1	4.64056	4.04097	4.83889	3.04356	0.685785	-0.544171	0.847342	-0.238983	0.089843	0.248174
ENSG00000222018	21	35772615	35773370	-	756	756	C21orf140	20.2661	21.7058	26.3888	15.852	0.707481	-0.499237	0.849473	-0.235361	0.0898478	0.248174
ENSG00000150477	18	34409069	34812135	+	403067	11127	KIAA1328	818.359	847.661	903.653	777.671	0.826514	-0.274889	0.874196	-0.193971	0.0899864	0.248522
ENSG00000160200	21	44473301	44497053	-	23753	6833	CBS	10211.9	10648.6	9793.26	11717.8	1.31126	0.390949	1.16625	0.221883	0.0900658	0.248707
ENSG00000023330	3	52232102	52248343	+	16242	2536	ALAS1	3993.65	3954.62	4207.98	3637.92	0.873399	-0.195287	0.895362	-0.159456	0.090087	0.24873
ENSG00000143442	1	151375200	151431941	-	56742	10272	POGZ	11603.4	12164.5	12740.4	11444.7	0.84818	-0.237558	0.882852	-0.179756	0.0901073	0.248751
ENSG00000151929	10	121410882	121437331	+	26450	2747	BAG3	2853.7	2800.63	2600.7	3050.56	1.17411	0.231562	1.13066	0.177162	0.0901311	0.248782
ENSG00000149923	16	30087299	30096698	+	9400	2734	PPP4C	9293.27	8934.03	8436.82	9555.53	1.16041	0.21464	1.12455	0.169341	0.0901733	0.248856
ENSG00000188404	1	169659808	169680839	-	21032	2725	SELL	764.837	696.906	575.135	849.119	1.42094	0.506843	1.17755	0.235783	0.0901832	0.248856
ENSG00000063854	16	1845621	1877195	-	31575	5052	HAGH	2576.33	2600.09	2455.94	2780.27	1.17435	0.231857	1.13074	0.177272	0.0902078	0.248878
ENSG00000198746	1	27216979	27226957	-	9979	2225	GPATCH3	1264.84	1285.42	1384.4	1161.7	0.851607	-0.23174	0.884406	-0.177219	0.0902166	0.248878
ENSG00000118200	1	200708686	200829832	+	121147	7777	CAMSAP2	5116.09	5368.01	5655.78	5008.29	0.86457	-0.209945	0.890696	-0.166994	0.0903823	0.24929
ENSG00000148803	10	135168658	135171529	-	2872	1274	FUOM	1154.09	1189.81	1083.19	1323.1	1.27607	0.351703	1.16023	0.214415	0.0903912	0.24929
ENSG00000051108	16	56965960	56977798	+	11839	4178	HERPUD1	8603.46	8282.23	7559.24	9185.96	1.18971	0.250609	1.13678	0.184957	0.0905313	0.249611
ENSG00000137818	15	69745123	69748255	+	3133	2993	RPLP1	158470	164685	148802	184538	1.32486	0.405843	1.16793	0.223958	0.0905329	0.249611
ENSG00000113719	5	172261278	172379688	+	118411	14139	ERGIC1	18514.2	18737.2	17527.2	20249.7	1.16805	0.224097	1.12796	0.173712	0.0905515	0.249627
ENSG00000242028	15	44088340	44095241	+	6902	6393	HYPK	260.051	255.28	226.129	291.717	1.24779	0.319374	1.15415	0.206836	0.0906289	0.249778
ENSG00000163739	4	74735110	74736959	+	1850	1296	CXCL1	987.882	1016.09	820.524	1260.56	1.59171	0.670575	1.18487	0.244732	0.0906413	0.249778
ENSG00000144161	2	112969102	113012713	-	43612	6600	ZC3H8	1591.48	1673.21	1786.14	1532.04	0.869231	-0.202188	0.893163	-0.163005	0.0906444	0.249778
ENSG00000079999	19	10596796	10614417	-	17622	3761	KEAP1	8765.07	9129.9	10230.9	7753.65	0.835043	-0.260077	0.877514	-0.188506	0.0906937	0.249878
ENSG00000184990	14	105219437	105234831	+	15395	4776	SIVA1	5553.25	4816.81	4640.57	5037.1	1.1904	0.251448	1.137	0.185231	0.0907143	0.2499
ENSG00000126016	X	112017731	112084043	-	66313	8502	AMOT	5453.48	5677.33	4980.52	6548.34	1.31451	0.394529	1.16641	0.222076	0.0907491	0.249954
ENSG00000015592	8	27092840	27115937	-	23098	3294	STMN4	12.9134	14.5168	20.0054	7.6559	0.567625	-0.816989	0.842548	-0.247168	0.0907606	0.249954
ENSG00000100652	14	70242134	70264006	-	21873	2049	SLC10A1	12.4559	12.7901	16.0909	8.66425	0.66698	-0.584284	0.846295	-0.240767	0.0907854	0.249954
ENSG00000144120	2	120436743	120444083	+	7341	2588	TMEM177	1273.07	1312.36	1243.43	1398.52	1.15167	0.203727	1.12021	0.163772	0.0907862	0.249954
ENSG00000186862	10	102767440	102790890	-	23451	5793	PDZD7	198.807	198.985	223.933	167.801	0.736134	-0.44196	0.853416	-0.228679	0.0908041	0.249954
ENSG00000154330	9	70943224	71145977	+	202754	7426	PGM5	1218.61	1229.01	1467.03	931.472	0.663965	-0.590821	0.846094	-0.241109	0.0908104	0.249954
ENSG00000121440	3	73431584	73674091	-	242508	6136	PDZRN3	1967.18	2011	2215.21	1755.72	0.758205	-0.399341	0.856914	-0.222778	0.0908489	0.250026
ENSG00000176715	16	89154783	89222254	+	67472	11629	ACSF3	2103.9	2024.68	1883.17	2201.57	1.17412	0.231585	1.13051	0.176975	0.0909226	0.250193
ENSG00000136982	8	120846216	120868250	-	22035	2603	DSCC1	1575.26	1531.92	1435.95	1651.89	1.20067	0.263843	1.14059	0.189785	0.0909945	0.250356
ENSG00000105501	19	52114781	52150151	-	35371	3319	SIGLEC5	35.9746	33.3377	28.7355	39.0904	1.32528	0.406302	1.16771	0.223687	0.0911072	0.250624
ENSG00000232258	16	8619502	8622304	-	2803	722	TMEM114	0.785472	0.739891	0.522249	1.01194	2.38327	1.25294	1.17756	0.235798	0.0911289	0.250624
ENSG00000183598	1	149784826	149785236	-	411	411	HIST2H3D	19.8555	20.8151	16.9976	25.587	1.51808	0.602249	1.18217	0.241436	0.0911301	0.250624
ENSG00000204671	12	122656577	122658746	-	2170	904	IL31	0.791602	0.870988	1.28373	0.355055	0.268043	-1.89947	0.86866	-0.203136	0.091193	0.250762
ENSG00000122966	12	120123595	120315095	-	191501	13230	CIT	2276.9	2299.48	2467.94	2088.89	0.819734	-0.286773	0.872124	-0.197395	0.0912228	0.250808
ENSG00000137962	1	94614544	94740624	-	126081	15524	ARHGAP29	10231.9	11006.7	12380.7	9289.15	0.766417	-0.383798	0.858556	-0.220017	0.0912601	0.250876
ENSG00000198133	14	67913801	68000456	-	86656	6377	TMEM229B	549.215	478.101	418.559	552.53	1.32764	0.40886	1.16794	0.223963	0.0912783	0.250891
ENSG00000166133	15	40861499	40866659	+	5161	1875	RPUSD2	1022.49	976.469	934.597	1028.81	1.14909	0.200494	1.11884	0.161999	0.0913058	0.250931
ENSG00000136463	17	61678231	61685725	+	7495	2315	TACO1	1763.89	1593.59	1498.57	1712.38	1.18531	0.24527	1.13494	0.182612	0.0913298	0.250962
ENSG00000196946	12	8290733	8341133	+	50401	3720	ZNF705A	4.17658	4.47605	3.3993	5.82198	1.57709	0.657267	1.18395	0.243611	0.0913492	0.25098
ENSG00000055957	3	52811603	52826078	+	14476	4543	ITIH1	8.8436	9.362	7.81939	11.2903	1.5727	0.65324	1.1838	0.243431	0.0913855	0.251045
ENSG00000267757	19	46144752	46146098	+	1347	1235	C19orf83	19.7458	18.9293	15.1505	23.6528	1.58456	0.664081	1.18405	0.243735	0.0914713	0.251211
ENSG00000255046	8	11655437	11660077	-	4641	1091	RP11-297N6.4	22.0973	23.6782	20.6535	27.4591	1.35465	0.437925	1.17101	0.227754	0.0914714	0.251211
ENSG00000130811	19	10225693	10230596	-	4904	3598	EIF3G	16473	17836.5	20621.3	14355.5	0.780694	-0.35717	0.861559	-0.214979	0.0915003	0.251255
ENSG00000027075	14	61654277	62017694	+	363418	8809	PRKCH	1412.02	1375.58	1253.92	1527.65	1.204	0.26784	1.14158	0.191028	0.0915406	0.25133
ENSG00000152683	2	32390933	32449448	+	58516	5387	SLC30A6	4359.85	4475.88	4654.45	4252.68	0.888519	-0.170525	0.904388	-0.144986	0.0915548	0.251334
ENSG00000088179	2	120517207	120741394	+	224188	12542	PTPN4	2501.99	2675.57	2813.59	2503.04	0.871381	-0.198625	0.894426	-0.160965	0.0915965	0.251413
ENSG00000153303	6	168456425	168482237	-	25813	5788	FRMD1	29.6861	25.1544	30.5872	18.3633	0.592297	-0.755607	0.843373	-0.245758	0.0916136	0.251413
ENSG00000117461	1	46505812	46642160	-	136349	7676	PIK3R3	6385.27	5719.74	5025.56	6587.47	1.28572	0.362578	1.16149	0.215979	0.0916221	0.251413
ENSG00000198833	6	90036344	90062567	-	26224	4290	UBE2J1	6864.8	6597.25	6117.52	7196.92	1.14256	0.192265	1.11538	0.157542	0.0916765	0.251511
ENSG00000118162	19	47978401	47987525	-	9125	2124	KPTN	731.554	686.341	760.115	594.124	0.795576	-0.329928	0.865159	-0.208964	0.0916831	0.251511
ENSG00000187566	6	18120718	18122851	-	2134	2134	NHLRC1	687.037	673.728	742.988	587.154	0.802705	-0.317059	0.867092	-0.205742	0.0917999	0.251796
ENSG00000213221	9	139253932	139258241	-	4310	3144	DNLZ	36.1087	39.6892	35.2503	45.2377	1.35327	0.43645	1.17067	0.227337	0.0918384	0.251856
ENSG00000213462	7	64451187	64467121	-	15935	4574	ERV3-1	2620.09	2560.36	2847.84	2201.01	0.755297	-0.404885	0.856758	-0.22304	0.0918476	0.251856
ENSG00000198074	7	134212344	134226160	+	13817	1744	AKR1B10	118.418	121.186	112.623	131.89	1.71235	0.775978	1.18569	0.245732	0.0918723	0.251889
ENSG00000110436	11	35272753	35441610	-	168858	12331	SLC1A2	140.104	108.138	87.5048	133.929	1.53918	0.622158	1.18239	0.241708	0.0919019	0.251935
ENSG00000187754	X	52673140	52683950	-	10811	1311	SSX7	2.49715	1.50288	1.429	1.59522	3.24848	1.69976	1.1587	0.212505	0.0919576	0.252005
ENSG00000173083	4	84213614	84256306	-	42693	4721	HPSE	1358.33	1220.96	1091.76	1382.47	1.31076	0.390406	1.16532	0.220726	0.091958	0.252005
ENSG00000074276	5	175969512	176022975	+	53464	5348	CDHR2	52.3545	53.9314	62.8572	42.7742	0.711145	-0.491785	0.850791	-0.233123	0.0919929	0.252005
ENSG00000189433	1	35225342	35229325	+	3984	2840	GJB4	43.8586	36.8766	34.805	39.4663	1.70244	0.767605	1.18551	0.245513	0.092	0.252005
ENSG00000215529	20	31446729	31549006	+	102278	3216	EFCAB8	56.7325	53.9803	65.6316	39.4162	0.608353	-0.71702	0.843996	-0.244691	0.0920005	0.252005
ENSG00000108828	17	41166622	41177140	-	10519	3501	VAT1	9180.43	9159.79	9764.16	8404.32	0.852717	-0.229861	0.885184	-0.175951	0.0920044	0.252005
ENSG00000140694	16	14529558	14726585	-	197028	4382	PARN	5118.96	5084.65	4852.18	5375.25	1.11218	0.153397	1.09733	0.133998	0.0920457	0.252083
ENSG00000109046	17	25621102	25640657	+	19556	6307	WSB1	9543.85	10036.7	10558.6	9384.3	0.796898	-0.327533	0.865616	-0.208202	0.0921117	0.252228
ENSG00000131269	X	74273115	74376567	-	103453	2819	ABCB7	2176.05	2213.64	2103.13	2351.77	1.126	0.171202	1.10598	0.145323	0.0921401	0.252253
ENSG00000124449	19	44220162	44224173	+	4012	1775	IRGC	4.77097	5.44355	7.47465	2.90467	0.581905	-0.781144	0.843527	-0.245495	0.0921464	0.252253
ENSG00000102245	X	135730352	135742549	+	12198	1817	CD40LG	66.0113	60.3653	46.5204	77.6715	1.5576	0.639322	1.18266	0.242034	0.0923405	0.252749
ENSG00000170925	X	107224094	107225600	-	1507	1248	TEX13B	1.72638	2.0328	0.834826	3.53026	3.17916	1.66864	1.15957	0.213594	0.0923773	0.252815
ENSG00000166226	12	69979114	69995350	+	16237	4322	CCT2	16559.5	16004.6	17375.5	14291	0.846065	-0.241159	0.88233	-0.18061	0.0925526	0.253259
ENSG00000170962	11	103777914	104035107	-	257194	4266	PDGFD	1366.89	1369.49	1515.84	1186.55	0.728319	-0.457359	0.853068	-0.229267	0.0926081	0.253342
ENSG00000262039	17	47448102	47554350	+	106249	382	RP11-81K2.1	7.07469	7.30964	5.86641	9.11368	1.39805	0.483413	1.17439	0.23191	0.0926087	0.253342
ENSG00000254093	8	10622473	10697394	-	74922	2802	PINX1	698.409	708.395	662.548	765.705	1.23096	0.299783	1.14929	0.200738	0.0926339	0.253376
ENSG00000124209	20	56884752	56942563	+	57812	9285	RAB22A	5595.15	5537.53	5258.88	5885.84	1.10665	0.146202	1.09359	0.129077	0.0926668	0.253409
ENSG00000115841	2	38150330	38294285	+	143956	5999	RMDN2	414.296	426.146	454.73	390.415	0.858198	-0.220618	0.887843	-0.171623	0.092672	0.253409
ENSG00000097096	1	85622556	85666729	-	44174	6451	SYDE2	563.462	591.517	640.032	530.873	0.784972	-0.349288	0.862873	-0.21278	0.0927025	0.253431
ENSG00000134324	2	11817721	11967535	+	149815	11846	LPIN1	4198.11	4306.09	4608.2	3928.45	0.819917	-0.286449	0.87251	-0.196756	0.0927072	0.253431
ENSG00000180720	11	46406640	46408107	-	1468	1468	CHRM4	24.9733	17.6234	20.9589	13.4539	0.632899	-0.659952	0.845312	-0.242444	0.0927186	0.253431
ENSG00000196890	1	228645808	228646259	+	452	452	HIST3H2BB	64.6284	68.4992	54.9296	85.4612	1.44231	0.528384	1.17735	0.235548	0.0927734	0.253545
ENSG00000134765	18	28709199	28742819	-	33621	4271	DSC1	92.944	102.782	122.541	78.0845	0.615719	-0.699655	0.844738	-0.243424	0.0928991	0.253853
ENSG00000198535	15	62359176	62363116	+	3941	3445	C2CD4A	161.28	97.5999	61.6829	142.496	1.7946	0.843665	1.18491	0.244773	0.0929772	0.254032
ENSG00000160606	17	27051366	27054953	-	3588	1311	TLCD1	849.391	814.212	733.941	914.552	1.28283	0.359328	1.1604	0.214624	0.0930509	0.254198
ENSG00000260007	15	68486139	68522056	-	35918	718	RP11-315D16.2	3.35364	2.50053	2.07579	3.03146	1.6798	0.748287	1.18442	0.244175	0.0930801	0.254242
ENSG00000198105	10	38091751	38147034	-	55284	6464	ZNF248	3762.74	4018.04	4298.42	3667.56	0.795611	-0.329864	0.865565	-0.208286	0.0931597	0.254424
ENSG00000255423	3	73110810	73112488	+	1679	1679	EBLN2	164.014	172.271	195.28	143.511	0.728002	-0.457985	0.853283	-0.228904	0.0932563	0.254616
ENSG00000166405	11	8127597	8190602	-	63006	7700	RIC3	1557.67	1476.8	1758.42	1124.77	0.632716	-0.660369	0.845595	-0.241962	0.0932605	0.254616
ENSG00000215066	9	6467618	6470375	-	2758	2758	C9orf38	2.22216	2.39762	1.86205	3.0671	1.85373	0.890433	1.18437	0.244119	0.0932767	0.254616
ENSG00000104973	19	50321539	50342073	+	20535	6116	MED25	5619.61	5610.1	6024.55	5092.04	0.861103	-0.215742	0.889334	-0.169202	0.093282	0.254616
ENSG00000268798	19	1440838	1441937	+	1100	1100	AC027307.3	21.2672	23.0213	26.4474	18.7387	0.739285	-0.435798	0.85481	-0.226324	0.0933113	0.254661
ENSG00000167083	17	47280153	47287936	-	7784	1689	GNGT2	138.399	131.744	116.091	151.31	1.30147	0.380148	1.16334	0.218268	0.0933272	0.254669
ENSG00000036473	X	38211798	38280703	+	68906	1585	OTC	28.1002	30.1291	22.5867	39.5571	1.80341	0.850724	1.18454	0.244326	0.093366	0.25473
ENSG00000198959	20	36756863	36794980	-	38118	6962	TGM2	15397.7	15292.7	12535.2	18739.6	1.43779	0.523855	1.1767	0.234745	0.0933884	0.25473
ENSG00000163687	3	58177984	58200424	-	22441	3148	DNASE1L3	32.4394	30.2231	25.0357	36.7073	1.45174	0.537782	1.17752	0.235748	0.0933885	0.25473
ENSG00000119408	9	127019885	127115586	+	95702	4419	NEK6	4239.42	4591.79	4200.25	5081.21	1.20749	0.272014	1.14222	0.191842	0.0934332	0.254817
ENSG00000110172	11	89934328	89956532	-	22205	10655	CHORDC1	3859.92	4058.58	3756.84	4435.76	1.18017	0.238992	1.13247	0.179471	0.0934794	0.254876
ENSG00000171766	15	45653322	45694525	-	41204	6644	GATM	1542.82	1327.24	1513.95	1093.86	0.716087	-0.481794	0.851958	-0.231146	0.093481	0.254876
ENSG00000244355	6	31683133	31685581	+	2449	614	LY6G6D	3.77808	4.21104	5.81609	2.20472	0.522818	-0.93562	0.844881	-0.24318	0.0935532	0.25503
ENSG00000106052	7	27778950	27884183	+	105234	8661	TAX1BP1	12304.7	12895.6	13811.4	11750.7	0.859045	-0.219195	0.888372	-0.170763	0.0935634	0.25503
ENSG00000131095	17	42982376	42994305	-	11930	6086	GFAP	403.844	562.081	715.429	370.397	0.51772	-0.949755	0.845098	-0.24281	0.093654	0.255242
ENSG00000204645	X	48242863	48252785	+	9923	1322	SSX4	1.96382	1.2029	1.65889	0.632905	0.29023	-1.78473	0.86696	-0.205962	0.0936752	0.255249
ENSG00000187730	1	1950780	1962192	+	11413	1913	GABRD	96.2994	83.9264	72.6616	98.0073	1.34404	0.426581	1.16873	0.224938	0.0936846	0.255249
ENSG00000272305	3	53003135	53133469	-	130335	1760	RP11-894J14.5	59.1196	58.9411	55.6921	63.0023	1.24623	0.317568	1.15274	0.205069	0.0936955	0.255249
ENSG00000165584	X	48205863	48216142	-	10280	1611	SSX3	1.64266	1.15444	1.02704	1.3137	3.64169	1.86461	1.15	0.201633	0.093866	0.255678
ENSG00000258659	11	5640994	5665628	+	24635	2690	TRIM34	47.6473	47.7333	52.1801	42.1747	0.800642	-0.320772	0.867076	-0.205769	0.0939242	0.255801
ENSG00000196591	6	114254192	114332472	-	78281	15461	HDAC2	12760.2	12671.1	13637.8	11462.8	0.844556	-0.243736	0.881924	-0.181273	0.0939621	0.255866
ENSG00000167769	19	6306153	6333640	-	27488	1445	ACER1	5.57203	5.58464	4.40795	7.05551	1.58032	0.660218	1.18206	0.241307	0.0939744	0.255866
ENSG00000058335	15	79252289	79383115	-	130827	8683	RASGRF1	108.216	126.795	139.665	110.707	1.45453	0.54055	1.17729	0.235474	0.0939882	0.255868
ENSG00000139197	12	7341281	7371170	+	29890	5488	PEX5	5102.35	5435.99	5802.12	4978.32	0.856662	-0.223203	0.887302	-0.172503	0.0940069	0.255884
ENSG00000198846	8	59717977	60031767	-	313791	4131	TOX	596.407	629.875	755.137	473.298	0.697675	-0.519373	0.850383	-0.233815	0.0941797	0.256312
ENSG00000211455	12	27396901	27478892	+	81992	6921	STK38L	7384.94	7559.16	8233.35	6716.43	0.824478	-0.278448	0.874356	-0.193708	0.0941903	0.256312
ENSG00000102221	X	46771711	46920641	+	148931	5134	JADE3	2303.59	2282.16	2438.4	2086.86	0.818284	-0.289326	0.872323	-0.197065	0.0942689	0.25649
ENSG00000070526	17	74620843	74639920	-	19078	3448	ST6GALNAC1	2858.92	2861.23	2345.83	3505.46	1.48483	0.570301	1.1786	0.237076	0.0942973	0.256503
ENSG00000108953	17	1247566	1303672	-	56107	3847	YWHAE	41752.1	41565.3	44343.2	38093	0.855422	-0.225292	0.886765	-0.173376	0.0942996	0.256503
ENSG00000184210	X	69397333	69425395	+	28063	1553	DGAT2L6	1.65883	1.80768	1.2684	2.48178	1.82838	0.870562	1.18358	0.243162	0.0943234	0.256518
ENSG00000119446	9	124999903	125027118	-	27216	5193	RBM18	2290.56	2266.72	2156.55	2404.43	1.13889	0.187631	1.11308	0.154555	0.0943312	0.256518
ENSG00000156482	8	99037079	99058697	-	21619	4027	RPL30	116310	120696	111512	132176	1.25175	0.323945	1.15377	0.206349	0.0943699	0.256559
ENSG00000154822	3	16844159	17132086	+	287928	5152	PLCL2	883.896	811.98	726.629	918.669	1.259	0.332279	1.15533	0.208299	0.0943726	0.256559
ENSG00000113013	5	137890571	137911133	-	20563	4751	HSPA9	29754.5	29923.2	28785.4	31345.4	1.13743	0.185776	1.11227	0.153513	0.0943876	0.256564
ENSG00000137075	9	36336393	36487545	-	151153	6138	RNF38	4265.88	4269.3	4505.21	3974.4	0.85039	-0.233803	0.884504	-0.177059	0.0944058	0.256578
ENSG00000236624	1	45959538	45965751	-	6214	2757	CCDC163P	379.073	394.301	427.884	352.323	0.77243	-0.372525	0.860742	-0.216347	0.0944584	0.256686
ENSG00000177707	3	110788918	110994410	+	205493	6184	PVRL3	3422.97	3864.73	4469.2	3109.14	0.710856	-0.492371	0.851806	-0.231403	0.0944796	0.256708
ENSG00000254585	15	23888691	23891175	-	2485	2485	MAGEL2	8.47117	8.4028	10.1448	6.22528	0.600127	-0.73666	0.845238	-0.24257	0.0945345	0.256822
ENSG00000136352	14	36985602	36990354	-	4753	3160	NKX2-1	3.04331	32.5745	56.666	2.46012	0.378288	-1.40244	0.85596	-0.224385	0.0946196	0.257017
ENSG00000138735	4	120415550	120550146	-	134597	9756	PDE5A	746.328	721.03	776.707	651.435	0.812398	-0.299741	0.870583	-0.199946	0.0946463	0.257054
ENSG00000198042	8	33342268	33358778	+	16511	4846	MAK16	1993.99	1963.55	1834	2125.47	1.15762	0.211163	1.12248	0.166694	0.0947597	0.257326
ENSG00000141968	19	6772725	6857377	+	84653	4269	VAV1	1312.79	1252.02	1107.68	1432.45	1.30098	0.3796	1.16259	0.217348	0.0948694	0.257589
ENSG00000168297	3	58318607	58411748	+	93142	5249	PXK	1797.23	1910.39	2045.16	1741.92	0.826115	-0.275585	0.875068	-0.192533	0.0949139	0.257674
ENSG00000262304	17	3468738	3539543	-	70806	7400	SHPK	24.2808	24.7106	27.3589	21.4001	0.767881	-0.381045	0.860028	-0.217544	0.0949561	0.257753
ENSG00000126247	19	36630477	36641255	+	10779	3478	CAPNS1	28852.3	30210.4	33257	26402.2	0.826132	-0.275557	0.875094	-0.192489	0.0950168	0.257882
ENSG00000140829	16	72127461	72146811	+	19351	6209	DHX38	4237.46	4215.12	4427.49	3949.66	0.877398	-0.188697	0.898114	-0.155029	0.0950422	0.257915
ENSG00000074317	5	176047085	176057530	-	10446	1979	SNCB	25.7749	28.8584	23.6554	35.3621	1.60597	0.683448	1.18174	0.240911	0.0951441	0.258156
ENSG00000168938	5	122358945	122372436	-	13492	2098	PPIC	3442.62	3552.35	3907.7	3108.17	0.811878	-0.300665	0.870552	-0.199997	0.0951826	0.258186
ENSG00000103326	16	577717	604636	+	26920	7720	CAPN15	4381.57	4622.71	4256.02	5081.07	1.20168	0.265051	1.13989	0.188891	0.0951833	0.258186
ENSG00000186283	1	179050512	179067158	+	16647	3917	TOR3A	4420.89	4136.4	4416.29	3786.54	0.87884	-0.186328	0.898946	-0.153694	0.0951945	0.258186
ENSG00000116663	1	11724181	11734411	+	10231	1811	FBXO6	1346.37	1303.15	1189.12	1445.69	1.25297	0.32535	1.15371	0.206283	0.0952941	0.258418
ENSG00000126945	X	100663283	100669121	+	5839	2223	HNRNPH2	7311.41	7375.89	6974.07	7878.17	1.15866	0.212461	1.12288	0.167207	0.0953062	0.258418
ENSG00000125534	20	62152077	62153559	+	1483	1094	PPDPF	19101.6	19641.8	17698.2	22071.3	1.27667	0.352389	1.15839	0.212127	0.0953477	0.258463
ENSG00000117335	1	207925402	207968858	+	43457	8708	CD46	22942.4	23865.7	25785.1	21466.4	0.834468	-0.261071	0.878166	-0.187435	0.0953491	0.258463
ENSG00000183160	12	108983622	108992096	-	8475	3189	TMEM119	1104.36	1156.16	1289.15	989.927	0.703099	-0.5082	0.851404	-0.232084	0.0953632	0.258465
ENSG00000126215	14	104163946	104181841	-	17896	7585	XRCC3	2088.73	1781.73	1671.2	1919.9	1.22002	0.286909	1.14546	0.195929	0.095392	0.258507
ENSG00000258744	14	24970800	24977894	+	7095	698	RP11-80A15.1	51.4897	49.5545	44.5633	55.7935	1.35178	0.434864	1.16868	0.224883	0.0954326	0.258582
ENSG00000047644	X	9983602	10112518	+	128917	7114	WWC3	3424.64	3250.74	2981.24	3587.62	1.17211	0.229112	1.12879	0.174773	0.0955057	0.258744
ENSG00000070540	17	66417089	66453654	-	36566	3402	WIPI1	1494.77	1550.19	1642.58	1434.69	0.834659	-0.260741	0.878274	-0.187257	0.095545	0.258815
ENSG00000236334	1	143767144	143767881	-	738	738	PPIAL4G	8.52054	9.30018	7.35292	11.7343	1.40964	0.495324	1.17354	0.230869	0.0955945	0.258913
ENSG00000110492	11	46402306	46405375	+	3070	2170	MDK	46919	42787.3	37048	49961.5	1.35004	0.433	1.1684	0.224529	0.0956431	0.259009
ENSG00000100336	22	36585172	36600886	-	15715	4375	APOL4	1420.54	1508.18	1679.15	1294.46	0.761615	-0.392867	0.859141	-0.219034	0.0956906	0.259095
ENSG00000139684	13	47345391	47371367	-	25977	3401	ESD	6020.82	6261.97	6919.09	5440.57	0.851825	-0.231371	0.885337	-0.175701	0.0957012	0.259095
ENSG00000170558	18	25530930	25757410	-	226481	4950	CDH2	5859.17	6403.52	6968.19	5697.68	0.656881	-0.606295	0.848082	-0.237724	0.0957178	0.259104
ENSG00000173627	1	183615541	183622451	-	6911	2651	APOBEC4	43.4461	55.6943	84.7811	19.3358	0.475061	-1.07382	0.848456	-0.237088	0.0957608	0.259183
ENSG00000218357	22	47857048	47882860	-	25813	1090	LL22NC03-75H12.2	15.6419	15.6567	20.508	9.59254	0.481298	-1.055	0.848108	-0.23768	0.0957734	0.259183
ENSG00000169021	19	29698173	29704448	-	6276	1530	UQCRFS1	12022.1	12474.3	14327.3	10158.1	0.808236	-0.307152	0.869639	-0.201511	0.0958087	0.259243
ENSG00000134538	12	21284136	21392180	+	108045	2229	SLCO1B1	8.80341	10.2968	12.8103	7.15503	0.480207	-1.05827	0.848226	-0.23748	0.0958561	0.259317
ENSG00000124789	6	17615269	17706656	-	91388	5618	NUP153	7853.4	7643.62	7978.09	7225.52	0.826318	-0.275231	0.875331	-0.192099	0.0958624	0.259317
ENSG00000129749	11	3686817	3692614	-	5798	2703	CHRNA10	107.434	100.179	86.6525	117.086	1.33369	0.415419	1.16644	0.222106	0.0959642	0.259557
ENSG00000114166	3	20081515	20195896	+	114382	5634	KAT2B	2197.09	2171.44	1944.11	2455.59	1.21972	0.286553	1.14521	0.195612	0.0959774	0.259557
ENSG00000174697	7	127881337	127897681	+	16345	3420	LEP	49.054	45.0932	54.0428	33.9061	0.625788	-0.676254	0.846784	-0.239934	0.0960054	0.259596
ENSG00000163565	1	158969758	159024945	+	55188	5294	IFI16	15467.7	15386.7	13826	17337.6	1.24795	0.319556	1.15235	0.20458	0.0960191	0.259598
ENSG00000179826	11	18142502	18160027	+	17526	1741	MRGPRX3	1.16517	0.931134	1.24837	0.534592	0.429955	-1.21774	0.851907	-0.231232	0.0960402	0.259619
ENSG00000151025	10	25463991	25891155	+	427165	7726	GPR158	413.235	417.301	466.187	356.192	0.614685	-0.70208	0.846468	-0.240472	0.0960845	0.259703
ENSG00000132432	7	54819943	54827667	-	7725	1842	SEC61G	5745.99	5891.26	5551.02	6316.55	1.19963	0.262594	1.13898	0.187742	0.0961074	0.259729
ENSG00000131389	3	14444076	14530857	+	86782	8262	SLC6A6	5803.81	5830.66	5138.4	6695.99	1.27244	0.347592	1.15732	0.210786	0.0961317	0.259759
ENSG00000136425	15	78396948	78423886	-	26939	2146	CIB2	873.533	742.939	822.458	643.54	0.771576	-0.37412	0.861104	-0.215741	0.096151	0.259776
ENSG00000147316	8	6264113	6501144	+	237032	4894	MCPH1	1323.08	1357.47	1456.79	1233.31	0.855486	-0.225184	0.88708	-0.172864	0.0962879	0.260077
ENSG00000120149	5	174151536	174157896	+	6361	2270	MSX2	140.347	121.173	145.97	90.1756	0.639351	-0.64532	0.847478	-0.238752	0.0962891	0.260077
ENSG00000106400	7	100860949	100867471	+	6523	5510	ZNHIT1	8235.96	8488.31	7800.2	9348.45	1.25298	0.325361	1.15335	0.205827	0.0963523	0.260212
ENSG00000110955	12	57031959	57039798	-	7840	2268	ATP5B	64886.6	65320	71470.3	57632.1	0.84887	-0.236384	0.884166	-0.177611	0.0965024	0.260568
ENSG00000173875	19	12721732	12742735	+	21004	4723	ZNF791	2562.42	2541.68	2643.22	2414.75	0.867201	-0.205561	0.892798	-0.163594	0.0965105	0.260568
ENSG00000144229	2	137523115	138435287	+	912173	6762	THSD7B	244.59	244.432	293.963	182.518	0.626553	-0.674492	0.847107	-0.239383	0.0965624	0.260672
ENSG00000142611	1	2985732	3355185	+	369454	9770	PRDM16	126.863	108.336	87.3117	134.616	1.53265	0.616028	1.17887	0.237411	0.0965833	0.260693
ENSG00000160218	21	45432200	45526433	+	94234	11941	TRAPPC10	5438.08	5448.08	5711.73	5118.51	0.873996	-0.194301	0.896397	-0.15779	0.0966264	0.260773
ENSG00000134955	11	124932963	124959131	+	26169	5294	SLC37A2	539.24	512.697	572.145	438.386	0.749224	-0.41653	0.857463	-0.221854	0.0966413	0.260778
ENSG00000158427	X	103173479	103229570	+	56092	7938	TMSB15B	317.394	278.148	313.968	233.373	0.717512	-0.478925	0.853407	-0.228695	0.0966579	0.26078
ENSG00000244734	11	5246694	5250625	-	3932	1179	HBB	1663.34	1673.56	1254.88	2196.9	1.6822	0.750353	1.18154	0.240663	0.0966724	0.26078
ENSG00000183784	9	213108	215893	-	2786	2786	C9orf66	67.581	68.4466	80.8262	52.972	0.663291	-0.592285	0.84893	-0.236282	0.0966833	0.26078
ENSG00000131089	X	62854847	63005426	-	150580	6673	ARHGEF9	2052.96	1944.08	1816.39	2103.7	1.14347	0.19342	1.11521	0.157309	0.0967007	0.26078
ENSG00000167173	15	75487984	75504510	+	16527	5812	C15orf39	5495.62	5136.47	4780.24	5581.75	1.19344	0.255125	1.13671	0.184862	0.0967442	0.26078
ENSG00000089692	12	6881678	6887621	+	5944	3056	LAG3	687.177	613.839	522.742	727.71	1.39327	0.478471	1.17169	0.228594	0.096746	0.26078
ENSG00000114395	3	50388126	50395891	+	7766	2076	CYB561D2	1340.42	1364.12	1281.61	1467.26	1.17782	0.236116	1.13087	0.177435	0.0967582	0.26078
ENSG00000099954	22	17840837	18037850	+	197014	10247	CECR2	302.402	371.023	456.14	264.627	0.558061	-0.841505	0.846291	-0.240774	0.0967642	0.26078
ENSG00000130164	19	11200038	11244492	+	44455	7718	LDLR	4016.63	3972.77	3505.63	4556.69	1.30824	0.387627	1.16282	0.217632	0.0967643	0.26078
ENSG00000156006	8	18248755	18258728	+	9974	1322	NAT2	23.9637	34.0194	43.3715	22.3293	0.590014	-0.761179	0.846366	-0.240646	0.0967943	0.26078
ENSG00000130005	19	1397091	1401569	-	4479	1739	GAMT	799.019	722.652	596.694	880.101	1.41834	0.504199	1.17344	0.230739	0.0967979	0.26078
ENSG00000131759	17	38465444	38513094	+	47651	3930	RARA	2457.62	2326.11	2115.08	2589.9	1.17862	0.237099	1.13118	0.177828	0.0968062	0.26078
ENSG00000004468	4	15779898	15854853	+	74956	6855	CD38	1000.74	864.782	664.599	1115.01	1.49328	0.578483	1.17731	0.235492	0.0968179	0.26078
ENSG00000176444	1	155232659	155248282	-	15624	3843	CLK2	7306.01	7674.28	8155.62	7072.61	0.851513	-0.231899	0.885369	-0.175649	0.0968282	0.26078
ENSG00000103021	16	58265061	58317740	+	52680	5927	CCDC113	983.696	959.666	1069.54	822.321	0.768337	-0.380189	0.860712	-0.216397	0.0968418	0.260781
ENSG00000120438	6	160199530	160210781	-	11252	4929	TCP1	14720.1	15077	15925.2	14016.7	0.885244	-0.175854	0.902839	-0.147459	0.0969024	0.260903
ENSG00000134504	18	24034874	24237365	-	202492	8828	KCTD1	6629.71	6371.45	5720.34	7185.34	1.25764	0.330724	1.15414	0.206814	0.0969135	0.260903
ENSG00000171867	20	4666882	4682236	+	15355	2851	PRNP	9119.69	9564.22	8781.29	10542.9	1.22523	0.293051	1.14643	0.197154	0.0970103	0.261127
ENSG00000179532	11	6518490	6614988	+	96499	19629	DNHD1	1620.34	1642.09	1417.46	1922.88	1.37737	0.461919	1.17026	0.226826	0.097028	0.261139
ENSG00000243232	5	140345820	140391936	+	46117	5970	PCDHAC2	100.36	104.799	84.0485	130.737	1.49199	0.577239	1.1771	0.235232	0.0970635	0.261199
ENSG00000268643	19	42738735	42759284	-	20550	634	AC006486.9	0.581899	0.539056	0.727217	0.303856	0.490442	-1.02785	0.848507	-0.237001	0.0970818	0.261212
ENSG00000128699	2	190635049	190649097	-	14049	3958	ORMDL1	6083.31	6243.34	5864.4	6717.01	1.15891	0.212772	1.12271	0.166982	0.0971068	0.261244
ENSG00000104972	19	55085346	55148979	+	63634	5078	LILRB1	943.97	889.861	755.531	1057.77	1.36974	0.453904	1.16954	0.225945	0.097122	0.261249
ENSG00000178078	19	4324040	4342783	-	18744	2766	STAP2	1906.24	1882.11	1702.42	2106.74	1.26746	0.341935	1.156	0.209144	0.097147	0.26128
ENSG00000157978	1	25870071	25895377	+	25307	5397	LDLRAP1	2549.42	2514.59	2354.19	2715.1	1.16078	0.215097	1.12352	0.168025	0.0973673	0.26182
ENSG00000112078	6	36410544	36458920	+	48377	6239	KCTD20	6228.92	6200.59	6483.45	5847.01	0.86691	-0.206047	0.892753	-0.163667	0.0973744	0.26182
ENSG00000154252	2	242716240	242743623	+	27384	1370	GAL3ST2	183.282	196.701	161.552	240.638	1.52918	0.612762	1.1782	0.236585	0.0974079	0.261875
ENSG00000197045	14	54941202	54955914	-	14713	7966	GMFB	5948.12	6036.06	6616.56	5310.42	0.838039	-0.254911	0.879916	-0.184562	0.0975029	0.262094
ENSG00000173915	10	105148798	105156223	-	7426	898	USMG5	10082.8	10294.4	9440	11362.4	1.24812	0.319756	1.15188	0.203993	0.0975285	0.262127
ENSG00000138135	10	90965694	90967071	-	1378	1378	CH25H	137.547	134.26	111.685	162.479	1.40142	0.486888	1.1718	0.228725	0.0976448	0.262375
ENSG00000166450	15	55903744	56035288	-	131545	14388	PRTG	298.154	338.435	371.653	296.913	0.692366	-0.530393	0.851439	-0.232024	0.0976476	0.262375
ENSG00000104419	8	134249414	134314265	-	64852	9823	NDRG1	42393.8	44946.1	39977.4	51157	1.33231	0.413933	1.16546	0.220904	0.09768	0.262427
ENSG00000112339	6	135281516	135424194	-	142679	11099	HBS1L	3995.08	4169.26	4432.19	3840.6	0.859462	-0.218493	0.889141	-0.169515	0.0977601	0.262606
ENSG00000172967	22	17264302	17302589	-	38288	1690	XKR3	1.23492	1.57003	0.96251	2.32943	2.26799	1.18141	1.1734	0.230693	0.0977806	0.262625
ENSG00000134323	2	16080686	16087129	+	6444	2602	MYCN	1482.85	1323.42	1528.14	1067.51	0.674921	-0.567209	0.850242	-0.234055	0.0978848	0.262869
ENSG00000183576	14	99864083	99947216	-	83134	5178	SETD3	5717.69	5490.71	5174.49	5885.98	1.13672	0.18488	1.11147	0.152464	0.0979113	0.262904
ENSG00000146278	6	89790470	89794879	+	4410	2992	PNRC1	7777.03	7610.06	7066.41	8289.63	1.16542	0.220847	1.12549	0.170549	0.0979315	0.262922
ENSG00000113916	3	187439165	187463515	-	24351	5938	BCL6	8925.31	9325.1	8453.88	10414.1	1.2117	0.27703	1.14233	0.191974	0.0979597	0.262962
ENSG00000158270	18	319361	500722	-	181362	4719	COLEC12	2246.47	2255.78	2562.75	1872.06	0.715093	-0.483797	0.853703	-0.228194	0.0980312	0.263118
ENSG00000205111	2	39402787	39456729	-	53943	2074	CDKL4	24.444	27.3497	31.7557	21.8422	0.660524	-0.598317	0.84944	-0.235416	0.0980813	0.26319
ENSG00000189420	X	152683780	152687087	+	3308	1253	ZFP92	204.408	209.052	171.788	255.63	1.47847	0.564101	1.17587	0.233725	0.0980922	0.26319
ENSG00000268162	12	57390745	57391335	+	591	591	HBCBP	1.21049	1.1891	1.57642	0.704949	0.552078	-0.857057	0.847169	-0.239278	0.0980981	0.26319
ENSG00000160199	21	44394620	44453691	+	59072	7271	PKNOX1	3036.64	3279.5	3563.03	2925.09	0.852568	-0.230113	0.886038	-0.174559	0.0981813	0.263375
ENSG00000242498	15	90443159	90456188	-	13030	3673	C15orf38	1445.8	1305.59	1181.45	1460.76	1.21914	0.285859	1.14442	0.194611	0.0982068	0.263375
ENSG00000122367	10	88428206	88495825	+	67620	6679	LDB3	111.397	103.738	92.6457	117.603	1.27536	0.350899	1.15705	0.210454	0.0982182	0.263375
ENSG00000037637	1	16573334	16678949	-	105616	8984	FBXO42	3454.34	3417.48	3569.33	3227.66	0.893951	-0.161732	0.908324	-0.138721	0.098221	0.263375
ENSG00000157005	3	187386694	187388187	-	1494	618	SST	2837.7	1961.98	1611.69	2399.83	1.91226	0.93528	1.17934	0.237981	0.0982594	0.263414
ENSG00000114405	3	62304648	62321888	+	17241	4430	C3orf14	645.062	614.564	693.074	516.427	0.79943	-0.322957	0.867873	-0.204444	0.0982623	0.263414
ENSG00000188487	11	15133970	15268754	+	134785	3330	INSC	10.8078	4.85453	3.65931	6.34857	1.79897	0.847174	1.18016	0.238983	0.0984631	0.263917
ENSG00000101115	20	50400581	50419059	-	18479	4061	SALL4	709.322	777.571	594.738	1006.11	1.52722	0.610903	1.17735	0.235542	0.0985734	0.264176
ENSG00000170425	17	15848231	15879060	+	30830	2551	ADORA2B	110.789	112.595	98.1959	130.595	1.35966	0.443243	1.16785	0.223857	0.0986235	0.264271
ENSG00000204195	X	69454505	69460477	+	5973	1434	AWAT1	4.70624	5.0161	6.5889	3.05009	0.496122	-1.01123	0.849253	-0.235734	0.0986357	0.264271
ENSG00000197872	2	16730727	16847599	-	116873	5448	FAM49A	1316.12	1293.38	1397.97	1162.64	0.826005	-0.275777	0.875797	-0.191331	0.0986908	0.264353
ENSG00000165406	10	45950035	46090354	-	140320	7537	MARCH8	3221.3	3285.76	3377.11	3171.58	0.886659	-0.173549	0.903841	-0.14586	0.0986932	0.264353
ENSG00000186472	7	82383329	82792246	-	408918	22870	PCLO	581.119	568.15	638.464	480.257	0.706058	-0.502142	0.85309	-0.22923	0.0987074	0.264355
ENSG00000069011	5	134363425	134370503	-	7079	3511	PITX1	1402.6	1035.54	859.588	1255.48	1.68377	0.751691	1.17984	0.238588	0.0988434	0.264683
ENSG00000138780	4	106629935	106768885	+	138951	6203	GSTCD	929.023	920.165	976.446	849.814	0.812354	-0.29982	0.871555	-0.198336	0.0989121	0.264831
ENSG00000187151	11	101761405	101787253	-	25849	2368	ANGPTL5	9.92963	7.3757	5.30998	9.95785	1.92499	0.944849	1.17857	0.237042	0.0989484	0.264892
ENSG00000164284	5	148724993	148734146	+	9154	4419	GRPEL2	2170.07	2090.04	1969.04	2241.3	1.14035	0.189482	1.11327	0.154807	0.0990463	0.265118
ENSG00000172554	2	946554	1371385	+	424832	4469	SNTG2	23.624	18.4082	14.243	23.6148	1.64275	0.71611	1.17932	0.237953	0.099073	0.265153
ENSG00000133574	7	150264365	150271041	+	6677	2191	GIMAP4	1939.12	1844.57	1601.38	2148.57	1.30784	0.387183	1.16176	0.216306	0.0990968	0.265175
ENSG00000196470	16	48390275	48482313	-	92039	6725	SIAH1	1895.93	1806.77	1621.64	2038.19	1.12941	0.17557	1.10726	0.146989	0.0991096	0.265175
ENSG00000168556	4	184426147	184432249	+	6103	1426	ING2	1084.2	1069	982.85	1176.69	1.20727	0.271747	1.14067	0.189886	0.0991354	0.265175
ENSG00000152954	6	24126350	24155128	+	28779	4067	NRSN1	8.19163	22.5451	35.0245	6.94592	0.606134	-0.722292	0.847932	-0.237979	0.0991422	0.265175
ENSG00000160781	1	156213206	156217881	-	4676	2318	PAQR6	830.39	867.888	687.864	1092.92	1.4386	0.524667	1.17327	0.230539	0.0991487	0.265175
ENSG00000182040	17	72912176	72919351	-	7176	3561	USH1G	54.6444	42.9633	50.4254	33.6357	0.675358	-0.566276	0.850863	-0.233001	0.0991759	0.265212
ENSG00000157426	4	57204456	57253666	-	49211	4643	AASDH	1527.46	1554.47	1437.42	1700.79	1.16169	0.216231	1.12361	0.168143	0.0992929	0.265488
ENSG00000153779	X	89176881	89177882	+	1002	1002	TGIF2LX	2.79835	3.6127	5.1547	1.68519	0.290809	-1.78186	0.870886	-0.199444	0.099308	0.265493
ENSG00000134108	3	5163905	5222596	+	58692	3575	ARL8B	6955.36	7253.97	6825.64	7789.39	1.13969	0.188643	1.11289	0.154306	0.0993371	0.265534
ENSG00000160191	21	44073746	44195619	+	121874	5266	PDE9A	2240.18	2396.64	2131.25	2728.39	1.3305	0.411973	1.16444	0.219637	0.0994285	0.265743
ENSG00000204316	17	73894724	73905899	-	11176	4177	MRPL38	875.646	848.026	794.475	914.965	1.16226	0.216928	1.12384	0.16843	0.0994514	0.265756
ENSG00000182218	14	100111447	100146906	+	35460	7836	HHIPL1	458.512	479.757	521.1	428.077	0.795721	-0.329666	0.867265	-0.205456	0.0994727	0.265756
ENSG00000155846	5	149109861	149234585	+	124725	12889	PPARGC1B	2254.55	2190.21	1974.29	2460.12	1.23663	0.306416	1.14859	0.19987	0.0994743	0.265756
ENSG00000113300	5	179921412	180005405	+	83994	6586	CNOT6	4958.41	4882.11	4568.15	5274.56	1.14348	0.19343	1.11484	0.156836	0.0995139	0.265826
ENSG00000180061	19	55824169	55845416	-	21248	1713	TMEM150B	110.999	101.966	88.2734	119.083	1.3227	0.403491	1.16347	0.218436	0.099539	0.265857
ENSG00000112799	6	6588341	6655216	+	66876	1254	LY86	607.814	606.224	537.785	691.772	1.32465	0.405607	1.16368	0.2187	0.0995844	0.265889
ENSG00000101445	20	37434348	37551667	+	117320	6400	PPP1R16B	1805.01	1791.3	1545.83	2098.14	1.34002	0.422255	1.16542	0.220845	0.09959	0.265889
ENSG00000173013	4	7042579	7044728	-	2150	2150	CCDC96	320.715	314.074	263.158	377.719	1.36951	0.453657	1.16825	0.224344	0.0995917	0.265889
ENSG00000179256	12	14957584	14967116	-	9533	2104	SMCO3	28.7886	30.8315	37.7353	22.2018	0.731189	-0.451683	0.856139	-0.224084	0.099686	0.266105
ENSG00000224689	19	9800600	9811452	-	10853	2192	ZNF812	157.259	180.562	207.766	146.556	0.620953	-0.687445	0.848612	-0.236823	0.0997537	0.266249
ENSG00000154438	7	117003276	117068177	-	64902	3065	ASZ1	1.51183	1.61459	2.13024	0.970024	0.468751	-1.09311	0.85156	-0.23182	0.0997697	0.266256
ENSG00000100290	22	43506754	43525718	+	18965	953	BIK	982.566	1041.97	971.286	1130.33	1.33741	0.419442	1.16502	0.220355	0.0998334	0.26639
ENSG00000134668	1	32256023	32281652	-	25630	7085	SPOCD1	199.178	197.419	157.13	247.779	1.42099	0.506896	1.17181	0.228742	0.0999139	0.266568
ENSG00000122034	13	27998681	28009958	+	11278	2999	GTF3A	10375.1	10864.3	10255.6	11625.2	1.20444	0.268362	1.13958	0.188506	0.0999686	0.266678
ENSG00000179477	17	7975954	7991021	-	15068	2656	ALOX12B	29.3631	31.9669	23.533	42.5092	1.57599	0.656256	1.17758	0.23583	0.100036	0.26677
ENSG00000169903	3	149191761	149221068	+	29308	2140	TM4SF4	28.0936	29.3782	22.3336	38.184	1.73065	0.791318	1.17904	0.237611	0.100036	0.26677
ENSG00000126838	12	9301436	9360966	-	59531	6227	PZP	38.8351	45.59	52.6548	36.759	0.687937	-0.539652	0.852143	-0.230832	0.100054	0.26677
ENSG00000148498	10	34398488	35104253	-	705766	6513	PARD3	7464.75	7996.16	8546.41	7308.34	0.858715	-0.219749	0.8891	-0.169582	0.100058	0.26677
ENSG00000107816	10	102756375	102767593	+	11219	6547	LZTS2	9437.33	9711.94	10410.3	8838.98	0.882997	-0.17952	0.901799	-0.149122	0.100111	0.266876
ENSG00000184271	12	51580719	51611477	-	30759	6021	POU6F1	612.577	591.405	527.103	671.782	1.22398	0.291579	1.1452	0.195594	0.100126	0.26688
ENSG00000178163	4	10441498	10459034	-	17537	10905	ZNF518B	2370.32	2343.33	2029.64	2735.43	1.27847	0.354422	1.15686	0.210212	0.100141	0.266885
ENSG00000116704	1	67465015	67519782	-	54768	7154	SLC35D1	1846.4	1850.7	1974.56	1695.89	0.814647	-0.295752	0.872512	-0.196752	0.10016	0.266899
ENSG00000164088	3	52279841	52284613	+	4773	3539	PPM1M	1908.59	1915.82	1795.42	2066.32	1.15825	0.211942	1.12191	0.165955	0.10018	0.266916
ENSG00000215475	13	46354405	46425871	-	71467	4030	SIAH3	261.89	321.896	392.893	233.151	0.635057	-0.655043	0.849338	-0.235589	0.100278	0.26714
ENSG00000164756	8	117962512	118188953	+	226442	6279	SLC30A8	24.6612	104.424	23.6502	205.391	1.78319	0.834459	1.1787	0.237191	0.10032	0.267217
ENSG00000172336	7	100303676	100305118	+	1443	988	POP7	2916.29	2849.55	2719.45	3012.16	1.17266	0.22979	1.12811	0.173904	0.100336	0.267223
ENSG00000187546	7	15239943	15601640	-	361698	3587	AGMO	70.3621	64.8323	81.2655	44.2908	0.592595	-0.754882	0.848417	-0.237154	0.10038	0.267304
ENSG00000105443	19	48972289	48985571	+	13283	9509	CYTH2	5095.98	5171.4	5549.01	4699.38	0.869444	-0.201835	0.894407	-0.160997	0.100406	0.267336
ENSG00000032742	13	21140585	21265503	+	124919	5480	IFT88	1302.64	1421.24	1525.94	1290.36	0.857201	-0.222294	0.888455	-0.170629	0.100464	0.267454
ENSG00000133136	X	109589700	109590201	-	502	502	GNG5P2	14.6799	16.2025	13.6264	19.4227	1.29289	0.370602	1.15903	0.212921	0.100482	0.267456
ENSG00000172845	2	174771187	174830430	-	59244	10704	SP3	10046.9	10071.3	10673.8	9318.19	0.84092	-0.24996	0.881557	-0.181874	0.100505	0.267456
ENSG00000196411	7	100400187	100425121	-	24935	6413	EPHB4	6736.57	6785.78	7572.32	5802.61	0.810052	-0.303914	0.871265	-0.198817	0.100509	0.267456
ENSG00000183943	X	3522411	3631649	-	109239	6452	PRKX	8720.44	9078.32	8234.7	10132.9	1.24653	0.317918	1.15054	0.202309	0.100519	0.267456
ENSG00000076641	8	81880045	82024303	-	144259	11023	PAG1	1207.44	1036.23	883.286	1227.42	1.24363	0.314552	1.14987	0.201468	0.100594	0.267619
ENSG00000240230	7	938415	1015235	-	76821	5542	COX19	1588.83	1646.11	1791.45	1464.43	0.83604	-0.258357	0.879732	-0.184863	0.10069	0.267812
ENSG00000100280	22	29723669	29819168	-	95500	6721	AP1B1	7623.83	7535	6992.73	8212.83	1.15625	0.209453	1.12091	0.164667	0.100705	0.267812
ENSG00000116984	1	236958610	237067281	+	108672	11402	MTR	5597.95	5785.6	6095.07	5398.76	0.853364	-0.228766	0.886762	-0.173381	0.100708	0.267812
ENSG00000068308	X	48779305	48815648	-	36344	3329	OTUD5	7025.91	7093.66	6750.37	7522.78	1.14698	0.197838	1.11644	0.158905	0.100788	0.26799
ENSG00000115758	2	10580094	10588630	-	8537	2968	ODC1	16359.9	16510.5	18063.3	14569.4	0.821684	-0.283344	0.874818	-0.192945	0.100821	0.268042
ENSG00000132518	17	7905912	7923657	+	17746	4040	GUCY2D	60.1309	67.4242	57.1747	80.2361	1.39276	0.47795	1.16943	0.225805	0.100841	0.268057
ENSG00000079689	6	25652464	25702011	+	49548	1447	SCGN	0.866677	1.73667	0.893873	2.79017	0.452442	-1.1442	0.853449	-0.228622	0.100892	0.268157
ENSG00000181634	9	117546915	117568406	-	21492	7889	TNFSF15	583.888	517.558	460.151	589.318	1.27741	0.353222	1.15637	0.209599	0.100954	0.268264
ENSG00000162763	1	165513244	165533198	+	19955	1369	LRRC52	10.4472	12.0506	14.724	8.70894	0.565468	-0.822482	0.848737	-0.236611	0.100977	0.268264
ENSG00000166579	17	8316449	8393729	+	77281	8115	NDEL1	3066.01	3164.06	3308.48	2983.53	0.885351	-0.175679	0.903255	-0.146794	0.100982	0.268264
ENSG00000162639	1	109190912	109204148	-	13237	2426	HENMT1	1995.8	1996.18	2219.01	1717.65	0.791708	-0.33696	0.866721	-0.206361	0.100987	0.268264
ENSG00000007312	17	62006100	62009714	-	3615	2080	CD79B	323.347	322.217	270.784	386.508	1.48842	0.573781	1.17439	0.231906	0.101079	0.268459
ENSG00000143033	1	93544792	93604638	+	59847	5909	MTF2	3343.92	3520.36	3777.48	3198.95	0.857633	-0.221568	0.888739	-0.170168	0.101087	0.268459
ENSG00000117475	1	169337208	169365778	+	28571	3820	BLZF1	2364.17	2435.3	2567.27	2270.34	0.892546	-0.164001	0.90765	-0.139792	0.101169	0.26864
ENSG00000105538	19	49223844	49243978	-	20135	4149	RASIP1	1418.92	1349.35	1548.71	1100.16	0.762072	-0.392	0.86101	-0.215898	0.1012	0.268686
ENSG00000165138	9	101493611	101559247	-	65637	8804	ANKS6	3667.41	3642.96	3421.04	3920.34	1.14562	0.19613	1.1157	0.157949	0.101231	0.268732
ENSG00000162006	16	819428	833370	-	13943	3254	MSLNL	478.494	447.084	495.837	386.143	1.47908	0.564696	1.17392	0.231329	0.101246	0.268735
ENSG00000170430	10	131265448	131566271	+	300824	3557	MGMT	3507.55	3459.41	3223.61	3754.15	1.25695	0.329931	1.15246	0.204721	0.1013	0.268823
ENSG00000145246	4	47487305	47595503	+	108199	7965	ATP10D	1287.61	1203.34	1277.38	1110.79	0.815239	-0.294705	0.872949	-0.196031	0.101333	0.268823
ENSG00000028277	19	42590263	42700737	-	110475	8899	POU2F2	692.533	713.446	621.502	828.377	1.2979	0.376175	1.15942	0.213403	0.101339	0.268823
ENSG00000172340	3	67410884	67705038	-	294155	3090	SUCLG2	5504.86	5564.18	5175.63	6049.86	1.18108	0.240107	1.13121	0.177871	0.101342	0.268823
ENSG00000148655	10	77360998	78319925	+	958928	6149	C10orf11	1429.72	1445.27	1301.2	1625.35	1.27371	0.349034	1.15558	0.208619	0.101347	0.268823
ENSG00000187553	10	94821021	94828454	+	7434	1569	CYP26C1	24.6763	27.209	32.7892	20.2336	0.708979	-0.496186	0.854453	-0.226926	0.101376	0.268863
ENSG00000258792	14	90095265	90109015	-	13751	1122	RP11-944C7.1	2.14381	4.33787	5.37122	3.04619	1.74094	0.799865	1.17794	0.236267	0.101414	0.268925
ENSG00000140600	15	84115980	84287495	+	171516	3363	SH3GL3	132.226	127.808	105.426	155.787	1.47314	0.558893	1.17355	0.230874	0.101451	0.268988
ENSG00000111186	12	1639057	1756409	+	117353	4305	WNT5B	542.378	508.578	584.856	413.23	0.688865	-0.537708	0.852839	-0.229655	0.101497	0.269074
ENSG00000205279	5	126984736	126994322	+	9587	2105	CTXN3	0.762434	0.756906	1.19654	0.20736	0.339967	-1.55653	0.865485	-0.208419	0.101514	0.269083
ENSG00000135473	12	56710007	56727837	-	17831	7288	PAN2	6391.32	6761.51	7348.16	6028.2	0.811989	-0.300467	0.87206	-0.197501	0.101578	0.269213
ENSG00000110536	11	47586982	47595013	+	8032	2740	PTPMT1	1900.55	1772.77	1664.14	1908.56	1.16509	0.220443	1.12471	0.169554	0.101598	0.269213
ENSG00000155287	10	101370282	101380366	-	10085	1752	SLC25A28	3178.57	3081.72	2853.56	3366.94	1.18507	0.244968	1.13264	0.17969	0.101604	0.269213
ENSG00000142546	19	50058968	50093519	-	34552	4367	NOSIP	4879.24	4952.45	4491.53	5528.59	1.24843	0.320113	1.15058	0.202362	0.101643	0.26928
ENSG00000266956	17	34310692	34317306	+	6615	3952	CTB-186H2.3	5.33036	6.82506	9.3885	3.62077	0.480903	-1.05618	0.852055	-0.230982	0.101679	0.269318
ENSG00000226490	8	142524738	142528837	+	4100	648	AC138647.1	1.43654	1.27701	0.997454	1.62645	2.58657	1.37104	1.16273	0.217516	0.101685	0.269318
ENSG00000139914	14	24600484	24602058	+	1575	1355	FITM1	57.1818	59.124	54.3749	65.0604	1.41156	0.497289	1.17018	0.22673	0.101787	0.269552
ENSG00000115266	19	1446300	1473243	+	26944	12611	APC2	101.52	109.885	130.67	83.9034	0.773777	-0.370009	0.863254	-0.212142	0.101834	0.269605
ENSG00000130338	6	158733692	158932860	+	199169	11123	TULP4	2246.76	2291.47	2397.1	2159.42	0.872163	-0.19733	0.895982	-0.158459	0.101838	0.269605
ENSG00000118997	2	196602427	196933536	-	331110	21324	DNAH7	604.128	618.763	698.283	519.362	0.735141	-0.443907	0.857414	-0.221936	0.101851	0.269605
ENSG00000131848	19	56732681	56879752	-	147072	6397	ZSCAN5A	519.74	509.785	543.721	467.365	0.846994	-0.239577	0.884217	-0.177527	0.101862	0.269605
ENSG00000099834	11	616565	626078	-	9514	3873	CDHR5	22.0253	26.0697	23.1883	29.6716	1.45015	0.536198	1.17221	0.229232	0.101953	0.269811
ENSG00000085982	2	234384166	234475428	-	91263	9352	USP40	4696.43	4826.72	4500.51	5234.47	1.1408	0.190044	1.11313	0.154621	0.102043	0.27001
ENSG00000165914	14	91006932	91282823	-	275892	5244	TTC7B	1310.91	1270.6	1333.69	1191.73	0.856736	-0.223078	0.888467	-0.170611	0.102079	0.27007
ENSG00000161960	17	7476024	7482323	+	6300	5316	EIF4A1	1146.94	1159.94	1242.18	1057.13	0.817803	-0.290174	0.873885	-0.194485	0.1021	0.270089
ENSG00000230510	19	46984053	47104457	-	120405	5703	PPP5D1	62.6201	67.2666	73.4642	59.5196	0.819853	-0.286563	0.874523	-0.193432	0.102148	0.270181
ENSG00000197595	13	113301358	113338811	+	37454	2241	C13orf35	2.16027	2.33726	1.52657	3.35063	2.23135	1.15792	1.17009	0.226621	0.102185	0.270242
ENSG00000269468	1	17655507	17676070	-	20564	339	AC004824.2	0.839276	0.944274	0.554901	1.43099	2.60614	1.38192	1.16167	0.216202	0.102373	0.270703
ENSG00000196409	9	40760700	40836415	-	75716	4424	ZNF658	326.44	292.527	269.664	321.105	1.18086	0.239833	1.13091	0.177486	0.102415	0.270776
ENSG00000120833	12	93963590	93977263	+	13674	6776	SOCS2	365.985	333.589	296.2	380.326	1.23734	0.30724	1.14784	0.198922	0.102443	0.270814
ENSG00000197024	7	148823508	148880116	+	56609	6394	ZNF398	1941.85	1844.34	1711.46	2010.44	1.16638	0.222038	1.1251	0.170054	0.102528	0.270968
ENSG00000188997	11	77882295	77899868	-	17574	4164	KCTD21	1186.51	1247.73	1125.26	1400.83	1.17138	0.228211	1.12718	0.172716	0.102529	0.270968
ENSG00000112159	6	90352218	90529442	-	177225	18602	MDN1	6359.76	6455.62	5936.76	7104.2	1.19347	0.25516	1.13538	0.183171	0.102607	0.271137
ENSG00000164307	5	96096521	96143803	-	47283	7938	ERAP1	5674.66	5636.74	6100.1	5057.53	0.812669	-0.299261	0.872498	-0.196775	0.102656	0.27123
ENSG00000135842	1	184759858	184943682	-	183825	8372	FAM129A	2234.8	2112.2	1799.88	2502.61	1.33242	0.414049	1.1631	0.217975	0.102808	0.271597
ENSG00000111664	12	6949118	6956557	+	7440	3437	GNB3	244.497	236.89	249.384	221.272	0.706625	-0.500984	0.854838	-0.226278	0.102852	0.271677
ENSG00000120333	1	174979925	174992561	-	12637	2594	MRPS14	2864.96	2885.1	3069.61	2654.46	0.898164	-0.154948	0.911366	-0.133897	0.102957	0.271916
ENSG00000021488	19	33321415	33360672	-	39258	2597	SLC7A9	148.912	162.722	185.501	134.247	0.70726	-0.499687	0.854971	-0.226053	0.103044	0.272075
ENSG00000267918	14	101295066	101295537	-	472	255	AL117190.2	5.05659	6.25331	7.41161	4.80543	0.511112	-0.96829	0.851382	-0.232121	0.10306	0.272075
ENSG00000205208	4	159587831	159593407	-	5577	3730	C4orf46	1113.67	1093.05	1151.7	1019.74	0.854195	-0.227363	0.887469	-0.172231	0.103062	0.272075
ENSG00000268628	20	19738296	19738679	-	384	384	AL121761.2	23.7231	24.878	22.6371	27.6791	1.28466	0.36139	1.15674	0.210059	0.10308	0.272075
ENSG00000069493	12	9817565	9848413	+	30849	3219	CLEC2D	987.599	961.582	811.838	1148.76	1.33121	0.412741	1.16284	0.217655	0.103086	0.272075
ENSG00000211450	11	57508825	57510986	+	2162	2162	C11orf31	7362.63	7038.7	6600.37	7586.62	1.19581	0.257986	1.13604	0.184013	0.103135	0.272167
ENSG00000188368	19	42806250	42814973	+	8724	2575	PRR19	230.054	224.419	248.988	193.709	0.7895	-0.34099	0.866842	-0.206159	0.103279	0.27251
ENSG00000104859	19	45542298	45574214	+	31917	4931	CLASRP	4731.2	5102.58	5631.77	4441.09	0.814587	-0.295859	0.873195	-0.195623	0.103304	0.272541
ENSG00000080007	6	74104471	74127292	+	22822	2807	DDX43	137.562	162.141	196.86	118.744	0.579043	-0.788257	0.850014	-0.234441	0.103343	0.272605
ENSG00000010810	6	111981535	112194655	-	213121	7411	FYN	3699.1	3625.05	3942.56	3228.16	0.791229	-0.337833	0.867262	-0.20546	0.103421	0.272716
ENSG00000107798	10	90973326	91174314	-	200989	4940	LIPA	5651.14	5468.38	5877.64	4956.81	0.820303	-0.285771	0.874931	-0.192759	0.103422	0.272716
ENSG00000006625	7	30536237	30591095	-	54859	1905	GGCT	7388.8	7502.62	6940.63	8205.11	1.21026	0.275315	1.14046	0.18962	0.103438	0.272716
ENSG00000116194	1	178818840	178840187	-	21348	3403	ANGPTL1	506.559	543.463	461.678	645.695	1.5746	0.654987	1.17519	0.2329	0.103444	0.272716
ENSG00000167767	12	52562780	52585784	-	23005	4350	KRT80	2453.53	2535.89	2240.02	2905.73	1.39215	0.477319	1.168	0.224038	0.103454	0.272716
ENSG00000111732	12	8754762	8765467	-	10706	3115	AICDA	7.33469	8.63649	6.90651	10.799	1.64172	0.715205	1.17604	0.233933	0.1035	0.272779
ENSG00000149269	11	77032752	77185680	-	152929	6299	PAK1	6912.92	6836.5	6311.91	7492.24	1.18503	0.244923	1.13223	0.179162	0.103509	0.272779
ENSG00000180998	14	53019866	53104431	+	84566	6193	GPR137C	769.33	736.378	828.777	620.879	0.754316	-0.40676	0.860559	-0.216654	0.10352	0.272779
ENSG00000145723	5	102421704	102455855	-	34152	4182	GIN1	553.783	559.597	594.164	516.389	0.892068	-0.164774	0.907528	-0.139986	0.103543	0.272803
ENSG00000186471	X	119029800	119054679	+	24880	1173	AKAP14	58.8005	69.1114	62.6776	77.1536	1.62695	0.702168	1.17585	0.233702	0.10357	0.272838
ENSG00000011021	1	11866207	11903201	+	36995	6884	CLCN6	2056.17	2131.58	2255.81	1976.29	0.849965	-0.234525	0.885725	-0.175069	0.103601	0.272884
ENSG00000172458	13	21276266	21297237	+	20972	3327	IL17D	543.579	577.845	663.951	470.212	0.802929	-0.316656	0.870104	-0.200741	0.10363	0.272924
ENSG00000017260	3	130569439	130735556	+	166118	8533	ATP2C1	11744.9	12444.2	13229.4	11462.7	0.864859	-0.209463	0.892495	-0.164084	0.103657	0.272957
ENSG00000269282	12	48759919	48761738	+	1820	1820	AC024257.1	9.2551	9.29728	7.52167	11.5168	1.52121	0.60522	1.17378	0.23116	0.103729	0.273108
ENSG00000174194	10	51224681	51371321	-	146641	3941	AGAP8	169.751	160.876	131.17	198.009	1.50228	0.587152	1.1732	0.230447	0.103742	0.273108
ENSG00000235156	3	99904531	99913035	+	8505	805	TMEM30C	1.62099	2.01933	2.52048	1.39289	0.524577	-0.930773	0.851301	-0.232259	0.10379	0.273198
ENSG00000142733	1	27681675	27693383	-	11709	4951	MAP3K6	2803.33	2571.23	2375.35	2816.08	1.19997	0.262998	1.13723	0.185522	0.103825	0.273213
ENSG00000111052	12	81186299	81331704	-	145406	6795	LIN7A	156.438	160.548	174.507	143.1	0.77634	-0.365239	0.864324	-0.210356	0.103829	0.273213
ENSG00000183559	10	124457225	124459338	-	2114	1064	C10orf120	1.10072	1.33745	0.980243	1.78396	2.38424	1.25353	1.16525	0.220644	0.103837	0.273213
ENSG00000227500	19	1905213	1926016	+	20804	6933	SCAMP4	2610.5	2490.71	2295.12	2735.2	1.18126	0.240328	1.13077	0.177301	0.103879	0.273286
ENSG00000156113	10	78629359	79398353	-	768995	18808	KCNMA1	3695.88	3884.91	4324.5	3335.41	0.759144	-0.397555	0.861415	-0.21522	0.103912	0.273335
ENSG00000154305	1	222791428	222841354	+	49927	10188	MIA3	6782.34	7001.66	7269.38	6667.01	0.877154	-0.189098	0.898873	-0.153811	0.103937	0.273366
ENSG00000225830	10	50663414	50747584	-	84171	8840	ERCC6	1546.19	1605.25	1472.13	1771.65	1.16112	0.215517	1.12258	0.166817	0.104016	0.273536
ENSG00000111181	12	299243	323736	-	24494	5683	SLC6A12	1407.34	1687.28	1948.51	1360.74	0.727167	-0.459642	0.857309	-0.222112	0.104054	0.273599
ENSG00000119203	2	9563697	9613230	+	49534	3769	CPSF3	5860.48	5937.39	6342.67	5430.8	0.850911	-0.23292	0.886201	-0.174294	0.104103	0.273687
ENSG00000144847	3	118619404	118864915	-	245512	4883	IGSF11	321.158	317.751	373.817	247.669	0.703773	-0.506818	0.855104	-0.225828	0.104115	0.273687
ENSG00000169684	15	78857862	78887611	+	29750	3623	CHRNA5	302.488	181.083	146.125	224.781	1.34365	0.426161	1.16361	0.21861	0.104201	0.273877
ENSG00000107854	10	93558069	93625033	+	66965	6157	TNKS2	6444.31	6858.71	7279.54	6332.66	0.848883	-0.236362	0.885369	-0.175649	0.104234	0.273927
ENSG00000240204	7	129142320	129152773	+	10454	1035	SMKR1	716.28	678.561	604.153	771.571	1.36084	0.4445	1.16517	0.220537	0.10425	0.273931
ENSG00000138166	10	112257596	112271302	+	13707	2615	DUSP5	1913.24	2024.69	1772.93	2339.4	1.31865	0.399057	1.16089	0.215228	0.104273	0.273955
ENSG00000114019	3	134074716	134094321	-	19606	5984	AMOTL2	9442.08	9509.65	10528.1	8236.64	0.816553	-0.292382	0.874008	-0.194281	0.104391	0.274228
ENSG00000186063	1	222841355	222886552	-	45198	4517	AIDA	3874.94	3885.31	4123.17	3587.99	0.814511	-0.295993	0.873438	-0.195223	0.104499	0.27446
ENSG00000091664	11	22359643	22401049	+	41407	4219	SLC17A6	0.920144	6.11114	10.5577	0.552919	0.298007	-1.74658	0.8733	-0.195451	0.104507	0.27446
ENSG00000197457	20	62271061	62284780	-	13720	2449	STMN3	3023.94	2926.56	3489.51	2222.86	0.728683	-0.456638	0.857649	-0.22154	0.104527	0.274475
ENSG00000120820	12	104382762	104457961	-	75200	3271	GLT8D2	1395.59	1446.87	1589.83	1268.16	0.748352	-0.418211	0.860081	-0.217456	0.104612	0.274663
ENSG00000148143	9	109625378	109775915	+	150538	12259	ZNF462	1743.01	1850.18	1637.57	2115.95	1.27792	0.353797	1.15506	0.207971	0.104636	0.274689
ENSG00000182985	11	115039938	115375675	-	335738	11015	CADM1	6337.24	6187.79	5452.53	7106.86	1.25275	0.325101	1.15047	0.202224	0.104682	0.274773
ENSG00000100941	14	39644387	39652422	+	8036	4201	PNN	16913.8	17161.4	16048.6	18552.3	1.18637	0.246552	1.13244	0.17944	0.104748	0.274909
ENSG00000099364	16	30934376	30960104	+	25729	4340	FBXL19	3447.86	3468.28	3222.86	3775.04	1.16745	0.223357	1.12516	0.170127	0.104769	0.274927
ENSG00000157259	7	92076767	92088150	+	11384	4791	GATAD1	4668.29	4546.04	4730.35	4315.65	0.885663	-0.175171	0.903764	-0.145981	0.10479	0.274946
ENSG00000137699	11	119981983	120056237	-	74255	10218	TRIM29	6289.7	6559.51	5871.62	7419.36	1.47008	0.555892	1.17137	0.228198	0.10484	0.275038
ENSG00000101843	X	107327437	107334848	-	7412	2459	PSMD10	4182.13	4203.23	4044.81	4401.25	1.1356	0.183454	1.11005	0.150618	0.104867	0.275038
ENSG00000269846	20	35724188	35725581	+	1394	1394	RBL1	16.462	11.7763	13.7169	9.35059	0.691201	-0.532823	0.854444	-0.226941	0.104867	0.275038
ENSG00000137204	6	43263432	43273276	+	9845	3527	SLC22A7	3.02409	2.83783	3.37555	2.16568	0.493097	-1.02006	0.853451	-0.22862	0.104984	0.275244
ENSG00000188647	9	72324438	72374875	-	50438	12200	PTAR1	4312.67	4003.53	3658.91	4434.31	1.21407	0.27985	1.14115	0.190488	0.104985	0.275244
ENSG00000121766	1	31769842	31837783	+	67942	1891	ZCCHC17	3913.12	3791.67	3606.64	4022.95	1.14577	0.19632	1.11527	0.157393	0.104988	0.275244
ENSG00000018236	12	41086244	41466220	+	379977	7492	CNTN1	1527.18	1565.18	1788.46	1286.08	0.679001	-0.558513	0.853734	-0.228142	0.105091	0.275477
ENSG00000163655	3	155588325	155661815	+	73491	8885	GMPS	9626.03	9068.41	8458.25	9831.1	1.14457	0.194809	1.11465	0.156591	0.105165	0.275635
ENSG00000204977	13	50570024	50594617	+	24594	8080	TRIM13	2300	2342.36	2473.53	2178.4	0.894759	-0.16043	0.909331	-0.137122	0.105189	0.275662
ENSG00000174004	3	196366557	196388875	+	22319	2910	NRROS	426.572	393.657	427.127	351.82	0.806753	-0.309801	0.871474	-0.198471	0.105227	0.275701
ENSG00000235109	6	28292470	28324048	-	31579	4957	ZSCAN31	1827.09	1714.88	1565.91	1901.1	1.22131	0.288427	1.14305	0.192884	0.105232	0.275701
ENSG00000184979	22	18632666	18660164	+	27499	2129	USP18	2742.38	2705.23	3074.35	2243.82	0.733276	-0.447572	0.858452	-0.220191	0.105324	0.275903
ENSG00000169047	2	227596033	227664475	-	68443	9953	IRS1	2818.88	2905.51	3233.95	2494.96	0.776657	-0.36465	0.864836	-0.209501	0.105383	0.276022
ENSG00000226976	6	37012607	37013177	+	571	571	COX6A1P2	277.043	286.475	235.038	350.771	1.28597	0.36286	1.15603	0.209183	0.10542	0.276081
ENSG00000086598	12	124069078	124083116	+	14039	3822	TMED2	24052.5	23840.8	25182.8	22163.3	0.860454	-0.21683	0.890632	-0.167099	0.105488	0.276197
ENSG00000168746	20	43080624	43093984	-	13361	890	C20orf62	1.01274	0.958964	1.26365	0.578106	0.486448	-1.03964	0.854142	-0.227452	0.105492	0.276197
ENSG00000269048	6	166945369	166947709	+	2341	2341	Z98049.1	4.07946	4.15427	5.26185	2.76981	0.643077	-0.636936	0.852221	-0.230701	0.105551	0.276294
ENSG00000132141	17	33254878	33308097	-	53220	4334	CCT6B	246.842	252.601	278.103	220.725	0.792662	-0.335222	0.868146	-0.203991	0.105557	0.276294
ENSG00000205060	7	133974084	134001803	-	27720	7109	SLC35B4	1652.64	1584.06	1648.59	1503.4	0.878055	-0.187616	0.89954	-0.152741	0.105697	0.276622
ENSG00000173679	9	125423845	125424927	+	1083	1083	OR1L1	0.57841	1.2142	1.92673	0.323529	0.373508	-1.42079	0.864197	-0.210568	0.105711	0.276625
ENSG00000065978	1	43148098	43168020	+	19923	1930	YBX1	61404.1	65332.6	70917.9	58351.1	0.839129	-0.253036	0.881781	-0.181507	0.105797	0.276792
ENSG00000134987	5	110427414	110466200	+	38787	7656	WDR36	2885.52	3009.05	3171.08	2806.52	0.873878	-0.194497	0.897311	-0.15632	0.105818	0.276792
ENSG00000188428	6	8013800	8064647	-	50848	3315	BLOC1S5	1682.87	1616.01	1712.99	1494.79	0.861056	-0.215821	0.890956	-0.166575	0.105823	0.276792
ENSG00000107485	10	8095567	8117161	+	21595	3253	GATA3	305.432	295.192	249.235	352.64	1.35704	0.440461	1.16407	0.219175	0.105843	0.276792
ENSG00000146263	6	97590037	97731093	-	141057	21793	MMS22L	1488	1299.21	1365.07	1216.88	0.836175	-0.258124	0.880706	-0.183268	0.105846	0.276792
ENSG00000066923	7	99775186	99819111	+	43926	8583	STAG3	622.414	685.105	779.788	566.752	0.730895	-0.452265	0.858381	-0.22031	0.105864	0.276803
ENSG00000132958	13	19997017	20110903	-	113887	2288	TPTE2	21.1209	21.0743	22.8391	18.8683	0.663138	-0.592618	0.853216	-0.229017	0.105881	0.276809
ENSG00000184922	17	43298811	43324687	+	25877	7563	FMNL1	2537.8	2401.68	2138.95	2730.08	1.22057	0.287555	1.14267	0.192405	0.105903	0.276831
ENSG00000104833	19	6494330	6502859	-	8530	3466	TUBB4A	500.407	579.855	660.717	478.777	0.645238	-0.632097	0.852527	-0.230183	0.106031	0.277127
ENSG00000188786	1	38275239	38325292	-	50054	8024	MTF1	2718.84	2794.73	2980.36	2562.69	0.832799	-0.263959	0.879559	-0.185148	0.106116	0.277314
ENSG00000184599	1	113263041	113269857	+	6817	1282	FAM19A3	59.6452	49.1046	43.212	56.4705	1.31754	0.397847	1.15995	0.214058	0.10615	0.277366
ENSG00000221829	9	35073832	35080013	-	6182	3614	FANCG	2802.49	2647.85	2843.79	2402.93	0.847133	-0.239339	0.884951	-0.17633	0.106165	0.277368
ENSG00000151729	4	186064395	186071536	+	7142	4844	SLC25A4	2985.94	2990.47	2828.89	3192.44	1.18115	0.240189	1.13026	0.17665	0.106197	0.27738
ENSG00000177105	11	3848208	3862213	-	14006	1782	RHOG	3384.58	3405.57	3199.52	3663.12	1.16037	0.214587	1.1219	0.165939	0.106198	0.27738
ENSG00000181418	12	49388932	49393092	-	4161	3749	DDN	37.8196	36.425	42.2238	29.1764	0.684931	-0.545969	0.854598	-0.226683	0.106233	0.277436
ENSG00000002016	12	1021243	1099219	-	77977	4190	RAD52	1692.01	1849.23	1977.65	1688.7	0.809186	-0.305457	0.872367	-0.196994	0.106295	0.27756
ENSG00000066827	8	135490031	135725292	-	235262	8900	ZFAT	1685.83	1744.07	1636.98	1877.93	1.1966	0.258945	1.13556	0.183404	0.106338	0.277636
ENSG00000187867	19	14164177	14169971	-	5795	2533	PALM3	2001.62	2275.25	2067	2535.55	1.40113	0.486589	1.16705	0.222868	0.106376	0.277698
ENSG00000241935	10	99344080	99372559	+	28480	4148	HOGA1	167.874	158.018	136.494	184.922	1.45861	0.544594	1.16996	0.226454	0.106454	0.277863
ENSG00000166435	11	74518784	74660245	-	141462	9086	XRRA1	1183.56	1175.1	1073.05	1302.66	1.19947	0.262401	1.13644	0.184517	0.106501	0.277949
ENSG00000165935	12	27619743	27655118	+	35376	1978	SMCO2	81.6429	82.0107	68.3688	99.0629	1.39661	0.481933	1.16668	0.222406	0.106545	0.277994
ENSG00000147206	X	102330738	102348157	-	17420	3740	NXF3	267.836	172.716	129.587	226.627	1.72503	0.78662	1.17402	0.231459	0.106547	0.277994
ENSG00000101446	20	44141101	44144264	-	3164	476	SPINT3	1.24213	1.68666	0.544523	3.11433	3.56313	1.83314	1.13994	0.188964	0.10656	0.277994
ENSG00000254685	1	74663896	74699770	+	35875	4382	FPGT	1406.38	1492.95	1626.23	1326.36	0.857167	-0.222351	0.889284	-0.169284	0.106598	0.278053
ENSG00000168890	2	85825671	85830319	-	4649	3094	TMEM150A	1558.9	1653.71	1751.27	1531.77	0.876806	-0.189671	0.898952	-0.153684	0.106611	0.278053
ENSG00000204389	6	31783291	31785723	+	2433	2433	HSPA1A	6157.79	6024.99	5286.16	6948.54	1.30601	0.385165	1.15833	0.212052	0.106639	0.278089
ENSG00000157224	7	90013035	90142716	+	129682	6765	CLDN12	3477.21	3488.06	3716.85	3202.07	0.874926	-0.192768	0.897952	-0.15529	0.106657	0.278098
ENSG00000055130	7	148395006	148498128	+	103123	3548	CUL1	7878	7819.56	7425.48	8312.17	1.12243	0.166629	1.10246	0.140724	0.106733	0.27826
ENSG00000256029	1	159827690	159842843	-	15154	681	RP11-190A12.7	4.1598	4.4549	5.63083	2.98499	0.631747	-0.662581	0.852447	-0.230318	0.106751	0.278269
ENSG00000124193	20	42086568	42092245	+	5678	3951	SRSF6	24635.1	25311.1	26886.5	23341.9	0.844936	-0.243086	0.884182	-0.177585	0.106845	0.278447
ENSG00000141316	17	31297394	31324895	+	27502	1230	SPACA3	14.2586	18.8496	24.8821	11.3089	0.583787	-0.776487	0.85192	-0.23121	0.106847	0.278447
ENSG00000135472	12	50260679	50298000	-	37322	6057	FAIM2	360.44	302.757	251.589	366.718	1.48593	0.571368	1.17074	0.227421	0.106862	0.278449
ENSG00000156860	16	30669752	30682135	+	12384	7218	FBRS	8206.52	8506.3	7908.92	9253.02	1.15027	0.201971	1.11718	0.159862	0.106928	0.278584
ENSG00000164588	5	45259349	45696253	-	436905	5405	HCN1	9.81283	12.713	16.0399	8.55438	0.533331	-0.906897	0.852899	-0.229554	0.106992	0.278712
ENSG00000164520	6	150204511	150219238	-	14728	3004	RAET1E	29.342	24.2121	28.7551	18.5334	0.703838	-0.506685	0.856282	-0.223842	0.107032	0.278781
ENSG00000117983	11	1244296	1283406	+	39111	18611	MUC5B	2636.57	3510.12	2946.21	4215.01	1.80594	0.852749	1.17317	0.230415	0.107058	0.278812
ENSG00000084073	1	40723779	40759856	+	36078	3572	ZMPSTE24	6888.63	7181.9	7660.97	6583.06	0.86292	-0.212702	0.89199	-0.164901	0.107078	0.278817
ENSG00000101443	20	44098346	44110172	+	11827	1382	WFDC2	86847.9	87119.1	98825.5	72486.2	0.73413	-0.445893	0.859181	-0.218966	0.107089	0.278817
ENSG00000169129	10	116054583	116164515	-	109933	5948	AFAP1L2	4526.09	4911.6	5745.44	3869.31	0.710848	-0.492386	0.856926	-0.222757	0.107196	0.279059
ENSG00000269074	2	11603927	11606274	+	2348	36	AC099344.1	0.562754	0.482609	0.655841	0.266068	0.494461	-1.01607	0.854772	-0.226389	0.10726	0.279188
ENSG00000165501	14	50065415	50081390	+	15976	2359	LRR1	878.098	806.998	765.037	859.449	1.15799	0.211623	1.12067	0.164365	0.107286	0.279219
ENSG00000134318	2	11319887	11488456	-	168570	10133	ROCK2	5929.68	6223.36	6594.42	5759.53	0.846513	-0.240397	0.884881	-0.176445	0.107309	0.279231
ENSG00000244623	7	99473610	99474680	-	1071	1071	OR2AE1	1.55066	1.43765	1.72099	1.08347	0.541049	-0.886168	0.852851	-0.229635	0.107319	0.279231
ENSG00000169906	X	16668281	16672793	+	4513	455	S100G	0.691545	0.946495	0.337749	1.70743	3.49175	1.80395	1.14044	0.189595	0.107338	0.279244
ENSG00000149575	11	118032666	118047388	-	14723	5826	SCN2B	363.213	369.113	427.707	295.871	0.68787	-0.539792	0.855264	-0.225558	0.107362	0.279268
ENSG00000160219	X	153903529	153979858	-	76330	5269	GAB3	423.775	415.661	350.578	497.015	1.30143	0.380098	1.15739	0.21087	0.107514	0.279602
ENSG00000132196	1	162760492	162782607	+	22116	4124	HSD17B7	953.777	981.359	928.041	1048.01	1.14346	0.19341	1.11379	0.155475	0.107526	0.279602
ENSG00000113851	3	3190676	3221394	-	30719	7163	CRBN	3772.5	4062.65	3841.07	4339.62	1.12844	0.17433	1.10583	0.145129	0.107533	0.279602
ENSG00000173452	7	19758933	19813221	-	54289	4087	TMEM196	5.02043	22.9628	38.1905	3.9283	0.56612	-0.82082	0.852472	-0.230276	0.107592	0.279719
ENSG00000124006	2	220415451	220436581	-	21131	9731	OBSL1	15949.1	17045.2	15509.3	18965	1.28216	0.358571	1.15461	0.207411	0.107616	0.279726
ENSG00000172766	13	41885341	41951166	+	65826	5867	NAA16	1369.33	1459.43	1553.08	1342.37	0.832245	-0.26492	0.879646	-0.185004	0.107626	0.279726
ENSG00000186197	1	236511562	236648214	+	136653	3726	EDARADD	295.475	276.697	314.134	229.9	0.723663	-0.46661	0.858276	-0.220486	0.107637	0.279726
ENSG00000138675	4	81187753	81257834	+	70082	5998	FGF5	8.12661	7.08266	8.58806	5.20092	0.589081	-0.763462	0.852383	-0.230426	0.107731	0.279932
ENSG00000196605	19	9862669	9903856	-	41188	3912	ZNF846	737.476	762.712	825.211	684.588	0.805728	-0.311635	0.87181	-0.197914	0.10778	0.280022
ENSG00000100341	22	44275558	44287893	-	12336	2544	PNPLA5	23.1125	22.3394	28.3426	14.8354	0.532655	-0.908727	0.853419	-0.228673	0.107851	0.280171
ENSG00000186446	3	44771088	44778575	+	7488	3910	ZNF501	537.184	552.718	600.34	493.19	0.81852	-0.28891	0.875335	-0.192093	0.107881	0.280212
ENSG00000135241	7	108110866	108210110	-	99245	5677	PNPLA8	2909.04	2876.61	3081.77	2620.15	0.85215	-0.230821	0.887291	-0.172522	0.107922	0.280281
ENSG00000179938	15	30375158	30385702	+	10545	3018	GOLGA8J	0.962036	0.946596	1.28739	0.520606	0.44958	-1.15335	0.858352	-0.220358	0.108153	0.280844
ENSG00000134287	12	49329506	49351334	-	21829	5002	ARF3	19384.1	19086.2	17905.6	20562	1.12321	0.167622	1.10277	0.141136	0.108205	0.280941
ENSG00000077463	19	4174106	4182601	-	8496	2787	SIRT6	1330.21	1356.94	1279.55	1453.68	1.1693	0.22564	1.12528	0.17029	0.108337	0.281195
ENSG00000185250	6	109711418	109762374	-	50957	4481	PPIL6	697.778	723.248	806.492	619.193	0.764299	-0.387791	0.863611	-0.211547	0.108343	0.281195
ENSG00000126709	1	27992572	27998729	-	6158	865	IFI6	46772.9	45602.9	51542	38179.1	0.739725	-0.434939	0.860265	-0.217146	0.108346	0.281195
ENSG00000229644	10	36810649	36813162	-	2514	2514	NAMPTL	97.0447	83.9484	72.195	98.6403	1.30899	0.388449	1.15798	0.211616	0.108385	0.281259
ENSG00000163497	2	219845809	219850379	-	4571	2049	FEV	4.92304	3.2372	2.26171	4.45657	1.82613	0.868792	1.17193	0.22889	0.108406	0.281277
ENSG00000064835	3	87308554	87325737	-	17184	1569	POU1F1	3.41793	3.50393	3.13267	3.968	1.65525	0.727048	1.17253	0.22963	0.108525	0.281548
ENSG00000129691	8	37962760	38001594	+	38835	5795	ASH2L	4186.97	4146.47	4436.41	3784.03	0.868122	-0.20403	0.89468	-0.160556	0.108556	0.281593
ENSG00000120697	13	37523912	37574398	-	50487	2194	ALG5	2539.2	2626.63	2533.25	2743.36	1.15095	0.202823	1.11726	0.159967	0.108603	0.281676
ENSG00000053900	4	25378835	25420120	+	41286	7494	ANAPC4	3074.2	3174.45	2932.86	3476.43	1.16277	0.217563	1.12253	0.166752	0.108658	0.28175
ENSG00000136816	9	132565432	132573560	+	8129	2911	TOR1B	2168.25	2139.7	2014.22	2296.54	1.15304	0.205438	1.11822	0.161208	0.10866	0.28175
ENSG00000145708	5	76248538	76276983	+	28446	2803	CRHBP	28.4527	28.4931	31.5689	24.6484	0.75046	-0.414154	0.861724	-0.214702	0.10869	0.28179
ENSG00000149177	11	48002113	48189670	+	187558	6880	PTPRJ	2129.35	2129.3	2307.58	1906.45	0.779258	-0.359826	0.866272	-0.207108	0.108711	0.281807
ENSG00000108825	17	41102543	41132545	-	30003	2383	PTGES3L-AARSD1	3.79234	4.03331	3.35453	4.8818	1.42883	0.514831	1.16733	0.223212	0.108727	0.281812
ENSG00000232833	9	67784944	67786624	-	1681	1506	FAM27E3	60.3671	50.8349	44.1497	59.1912	1.34606	0.428738	1.16172	0.21626	0.108776	0.281886
ENSG00000121879	3	178865902	178957881	+	91980	9411	PIK3CA	4946.64	4945.34	5153.24	4685.45	0.870231	-0.20053	0.895757	-0.158821	0.108784	0.281886
ENSG00000130706	20	60877149	60883918	+	6770	2142	ADRM1	9721.62	9284.18	8852.32	9824.01	1.16492	0.220229	1.12341	0.167885	0.108801	0.281887
ENSG00000009950	7	73007524	73038873	-	31350	4815	MLXIPL	1474.9	1669.75	1935.85	1337.14	0.685427	-0.544926	0.855718	-0.224793	0.108816	0.281887
ENSG00000187416	7	103969104	104549001	+	579898	3258	LHFPL3	24.0888	16.7699	14.9818	19.0049	1.67142	0.741073	1.17237	0.229427	0.108828	0.281887
ENSG00000001617	3	50192478	50226508	+	34031	4826	SEMA3F	6945.2	7156.94	6406.83	8094.58	1.26459	0.338675	1.15128	0.203243	0.108851	0.2819
ENSG00000076662	19	10444452	10450499	-	6048	2950	ICAM3	1768.19	1846.12	1738.63	1980.47	1.2341	0.303462	1.14515	0.195532	0.108862	0.2819
ENSG00000171612	1	9599541	9645237	+	45697	3854	SLC25A33	1746.99	1700.72	1831.02	1537.85	0.850919	-0.232906	0.886925	-0.173117	0.108938	0.28206
ENSG00000198763	MT	4470	5511	+	1042	1042	MT-ND2	393824	432815	380603	498081	1.25291	0.325282	1.14909	0.200487	0.108961	0.28206
ENSG00000129214	17	7517382	7536700	+	19319	1812	SHBG	26.1352	27.2985	30.9997	22.6721	0.750205	-0.414644	0.861785	-0.2146	0.108978	0.28206
ENSG00000128040	4	57676026	57687908	-	11883	766	SPINK2	30.1259	24.3438	20.6588	28.9501	1.42536	0.511323	1.16702	0.222829	0.108981	0.28206
ENSG00000131591	1	1017198	1051741	-	34544	6322	C1orf159	1809.47	1817.41	1673.5	1997.3	1.23315	0.30235	1.14488	0.195194	0.10903	0.28215
ENSG00000189023	X	35816459	35821852	+	5394	1986	MAGEB16	1.33074	1.14	0.86808	1.47989	2.1492	1.1038	1.1658	0.221316	0.109154	0.282435
ENSG00000150630	4	177604689	177713881	-	109193	2423	VEGFC	711.638	752.694	832.765	652.604	0.777076	-0.363872	0.866006	-0.207551	0.109181	0.282456
ENSG00000162040	16	1961464	1968441	-	6978	1273	HS3ST6	44.03	45.5916	57.1452	31.1495	0.614847	-0.7017	0.853307	-0.228864	0.109191	0.282456
ENSG00000186510	1	16345370	16360545	+	15176	3476	CLCNKA	215.263	231.117	199.741	270.336	1.4421	0.528169	1.16768	0.223639	0.109224	0.282503
ENSG00000126653	17	28442539	28513493	+	70955	4806	NSRP1	2318.08	2395.48	2271.68	2550.23	1.13163	0.178402	1.10741	0.147191	0.10925	0.282533
ENSG00000128656	2	175664091	175870097	-	206007	4971	CHN1	1609.83	1509.02	1632.39	1354.8	0.795267	-0.33049	0.869699	-0.201411	0.109339	0.282673
ENSG00000105550	19	49258816	49261587	+	2772	1312	FGF21	6.44044	7.27197	9.26929	4.77532	0.52755	-0.922621	0.854463	-0.22691	0.109345	0.282673
ENSG00000167378	19	44088521	44100287	-	11767	9869	IRGQ	2628.53	2836.79	3053.48	2565.92	0.836549	-0.257478	0.881461	-0.182031	0.109356	0.282673
ENSG00000197153	6	27858093	27860884	-	2792	842	HIST1H3J	22.1185	20.5984	17.3546	24.6531	1.36861	0.452709	1.16331	0.218235	0.109362	0.282673
ENSG00000169551	X	134290461	134305322	-	14862	1732	CT55	11.8551	12.6529	7.93249	18.5535	1.84212	0.881367	1.17097	0.227702	0.109423	0.282794
ENSG00000169018	15	68570141	68588203	+	18063	7569	FEM1B	6177.47	6108.32	5701.45	6616.91	1.15363	0.206176	1.11838	0.161405	0.109463	0.282862
ENSG00000146426	6	155153831	155578857	+	425027	11532	TIAM2	835.083	888.937	948.588	814.373	0.845976	-0.241311	0.885015	-0.176227	0.109509	0.28293
ENSG00000089157	12	120634489	120639038	-	4550	4001	RPLP0	200148	213237	240270	179447	0.812265	-0.299977	0.873924	-0.19442	0.109518	0.28293
ENSG00000170166	2	177015950	177017954	+	2005	1464	HOXD4	580.908	637.146	525.432	776.787	1.50415	0.588947	1.16968	0.226114	0.109545	0.282962
ENSG00000117115	1	17393256	17445948	-	52693	6002	PADI2	1829.03	1576.48	1804.71	1291.2	0.715618	-0.482738	0.858256	-0.220521	0.109586	0.283029
ENSG00000197912	16	89557325	89624176	+	66852	10035	SPG7	5773.69	5694.09	5291.86	6196.88	1.16879	0.225012	1.12485	0.169729	0.109652	0.283164
ENSG00000198740	17	47366568	47439835	-	73268	8810	ZNF652	3098.51	3002	2693.68	3387.4	1.16689	0.222669	1.12407	0.168734	0.109692	0.28323
ENSG00000139973	14	62453803	62568431	+	114629	3583	SYT16	11.1025	13.1472	15.8836	9.72684	0.661514	-0.596155	0.854909	-0.226157	0.109816	0.283513
ENSG00000269948	10	97709725	97744785	+	35061	2990	RP11-248J23.6	6.72304	6.50352	6.98841	5.89741	0.751302	-0.412536	0.86221	-0.213889	0.109832	0.283516
ENSG00000184524	11	787104	790123	-	3020	1649	CEND1	84.0395	83.4774	105.226	56.2915	0.633245	-0.659163	0.853997	-0.227697	0.10989	0.283616
ENSG00000256087	19	52534632	52598991	-	64360	5985	ZNF432	1456.67	1481.73	1561.18	1382.41	0.854633	-0.226623	0.888632	-0.170342	0.1099	0.283616
ENSG00000175556	X	118108581	118152318	+	43738	4037	LONRF3	181.917	179.86	151.47	215.348	1.32563	0.406678	1.15922	0.213155	0.109916	0.283621
ENSG00000204659	5	179105584	179107975	-	2392	785	CBY3	31.7318	32.3659	31.6376	33.2762	1.32276	0.403553	1.15889	0.212743	0.109979	0.283746
ENSG00000215845	1	161007421	161008780	-	1360	1210	TSTD1	4620.06	4570.47	4360.85	4832.5	1.22625	0.294254	1.14295	0.192764	0.110043	0.283875
ENSG00000180090	17	3194929	3195876	-	948	948	OR3A1	3.16286	3.4572	4.8443	1.72333	0.382174	-1.3877	0.866037	-0.207499	0.110112	0.284015
ENSG00000070961	12	89981828	90103077	-	121250	9491	ATP2B1	8038.28	8568.3	9247.8	7718.94	0.828041	-0.272225	0.878732	-0.186505	0.11019	0.284156
ENSG00000188015	1	153519805	153521848	-	2044	955	S100A3	144.643	147.478	132.263	166.497	1.30719	0.386466	1.15702	0.210418	0.110195	0.284156
ENSG00000158321	7	69063905	70258054	+	1194150	10418	AUTS2	4103.8	3736.31	3932.96	3490.49	0.838044	-0.254902	0.882153	-0.180899	0.110259	0.284281
ENSG00000121274	16	50186829	50269221	+	82393	8144	PAPD5	1552.56	1591.03	1492.02	1714.8	1.15795	0.211572	1.12019	0.163738	0.110292	0.284316
ENSG00000150628	4	177105789	177116822	-	11034	2464	SPATA4	27.2058	29.469	35.5647	21.8493	0.612014	-0.708364	0.853824	-0.22799	0.110301	0.284316
ENSG00000112584	6	170599791	170716153	+	116363	6029	FAM120B	3075.23	3193.9	3326.18	3028.55	0.904841	-0.144263	0.916243	-0.126198	0.110396	0.284523
ENSG00000215712	6	157710418	157744633	-	34216	4644	TMEM242	1273.23	1306.08	1395.51	1194.29	0.873127	-0.195737	0.897413	-0.156156	0.110462	0.284631
ENSG00000164236	5	10564442	10650308	+	85867	2163	ANKRD33B	194.581	211.082	243.836	170.141	0.659138	-0.601347	0.855105	-0.225827	0.110479	0.284631
ENSG00000011304	19	797075	812327	+	15253	6969	PTBP1	20949.1	20420.8	19730.5	21283.7	1.08503	0.11773	1.07721	0.107305	0.110481	0.284631
ENSG00000102786	13	51928213	52028400	-	100188	8817	INTS6	2839.78	2957.85	3161.63	2703.13	0.860141	-0.217355	0.891147	-0.166265	0.11053	0.284719
ENSG00000175485	11	6220376	6221489	+	1114	1114	OR52W1	0.952768	1.04816	1.44038	0.557902	0.49967	-1.00095	0.856464	-0.223535	0.110573	0.284793
ENSG00000126883	9	134000948	134110057	+	109110	13016	NUP214	5965.79	5989.39	5602.12	6473.48	1.12522	0.170213	1.1037	0.142346	0.110679	0.285029
ENSG00000214021	3	9849770	9896822	+	47053	10403	TTLL3	2695.56	2838.31	2411.84	3371.41	1.29997	0.378476	1.15592	0.209042	0.110702	0.285049
ENSG00000219607	6	5085720	5087455	+	1736	1736	PPP1R3G	422.309	419.671	374.041	476.709	1.32012	0.400671	1.15829	0.211995	0.110722	0.285064
ENSG00000007168	17	2496504	2588909	+	92406	8127	PAFAH1B1	10007.2	9859.74	10087.1	9575.57	0.904655	-0.144561	0.916138	-0.126363	0.110776	0.285157
ENSG00000143303	1	156698234	156706752	+	8519	3169	RRNAD1	2896.39	2768.97	2622.77	2951.71	1.16123	0.215652	1.12153	0.165463	0.110787	0.285157
ENSG00000115840	2	172640880	172864766	-	223887	5169	SLC25A12	3196.24	3344.58	3172.94	3559.12	1.14287	0.192665	1.11307	0.15454	0.110853	0.285288
ENSG00000166166	14	103995521	104003410	+	7890	3229	TRMT61A	2823.29	2704.54	2642.17	2782.5	1.18954	0.25041	1.13223	0.17917	0.110879	0.285305
ENSG00000123983	2	223725652	223809357	+	83706	7240	ACSL3	6003.31	6066.62	5690.39	6536.92	1.16426	0.21941	1.12278	0.16708	0.110888	0.285305
ENSG00000268069	12	48178706	48179787	+	1082	1082	AC004466.1	95.1459	99.055	73.2745	131.281	1.30542	0.384517	1.15648	0.209739	0.111011	0.285572
ENSG00000153048	16	8946799	8962866	-	16068	5545	CARHSP1	7878.53	6988.52	6671.86	7384.35	1.15707	0.210472	1.11968	0.163088	0.111044	0.285572
ENSG00000136802	9	131644391	131680318	+	35928	5230	LRRC8A	3904.26	3806.2	3573.7	4096.82	1.15172	0.203792	1.11727	0.159979	0.111049	0.285572
ENSG00000111271	12	112123857	112194903	+	71047	8926	ACAD10	3012.27	3068.25	3262.05	2826	0.865916	-0.207702	0.893903	-0.161809	0.111071	0.285572
ENSG00000082269	6	71122644	71270877	+	148234	10589	FAM135A	1516.51	1460.99	1550.53	1349.07	0.830223	-0.268428	0.879609	-0.185065	0.111071	0.285572
ENSG00000100104	22	26879843	26890624	+	10782	4319	SRRD	1429.01	1393.34	1408.71	1374.12	0.88146	-0.182034	0.901924	-0.148922	0.11108	0.285572
ENSG00000109667	4	9772777	10056560	-	283784	6614	SLC2A9	530.852	553.382	503.109	616.223	1.23651	0.30627	1.14502	0.195375	0.111094	0.285572
ENSG00000151491	12	15773092	16035263	-	262172	6200	EPS8	2862.1	2777.11	3068.5	2412.86	0.788762	-0.342338	0.868787	-0.202926	0.111163	0.285696
ENSG00000080298	9	3218297	3526004	-	307708	11037	RFX3	1930.21	2007.47	2175.63	1797.27	0.806055	-0.31105	0.872689	-0.19646	0.111183	0.285696
ENSG00000140905	16	81115566	81130008	-	14443	1880	GCSH	1521.45	1566.59	1716.09	1379.72	0.82429	-0.278777	0.877746	-0.188125	0.111186	0.285696
ENSG00000184500	3	93591881	93692910	-	101030	4425	PROS1	2914.68	3064.71	3394.18	2652.87	0.76413	-0.38811	0.864459	-0.210131	0.1112	0.285696
ENSG00000196072	10	102033713	102046469	-	12757	2215	BLOC1S2	2895.15	2904.92	3128.46	2625.5	0.876396	-0.190346	0.899196	-0.153292	0.111224	0.285719
ENSG00000181234	12	128751948	129192460	+	440513	4949	TMEM132C	1925.06	1843.31	2239.05	1348.63	0.61484	-0.701717	0.854329	-0.227136	0.111261	0.285777
ENSG00000162624	1	75594119	75627218	+	33100	4007	LHX8	0.994687	1.0306	1.32095	0.667666	0.312612	-1.67756	0.875522	-0.191785	0.111325	0.285905
ENSG00000113522	5	131891711	131980313	+	88603	8091	RAD50	6304.69	6470.22	6061.19	6981.5	1.14545	0.195918	1.11427	0.156093	0.111353	0.28594
ENSG00000177076	9	19408925	19452018	+	43094	2437	ACER2	372.471	363.762	299.805	443.708	1.36503	0.448936	1.16205	0.21667	0.111432	0.286105
ENSG00000173868	17	47300724	47308128	-	7405	2375	PHOSPHO1	414.495	410.495	498.004	301.108	0.644327	-0.634136	0.855058	-0.225906	0.111518	0.286289
ENSG00000172840	16	66912492	66929657	+	17166	5220	PDP2	439.799	428.831	459.56	390.419	0.794294	-0.332255	0.870048	-0.200833	0.111556	0.286349
ENSG00000115526	2	101008327	101034118	-	25792	4482	CHST10	1685.33	1785.48	1939.58	1592.85	0.829879	-0.269027	0.879601	-0.185079	0.111629	0.286498
ENSG00000169989	4	153690506	153700916	-	10411	2472	TIGD4	145.328	143.587	129.102	161.694	1.24927	0.32108	1.14749	0.198482	0.111695	0.28663
ENSG00000267060	17	41120105	41132545	-	12441	2951	PTGES3L	50.2806	50.2377	44.1776	57.8128	1.29664	0.374783	1.15505	0.20796	0.111817	0.286904
ENSG00000168811	3	159706537	159713806	+	7270	2040	IL12A	365.125	365.663	314.294	429.874	1.3882	0.473213	1.16336	0.218303	0.112007	0.287357
ENSG00000161681	19	51165084	51222707	-	57624	7567	SHANK1	782.719	725.891	592.118	893.107	1.50732	0.591981	1.16824	0.22434	0.112079	0.287468
ENSG00000197798	11	126081309	126132881	+	51573	3846	FAM118B	1610.22	1522.92	1622.57	1398.36	0.8645	-0.210062	0.893354	-0.162697	0.11208	0.287468
ENSG00000197013	19	21679484	21739072	+	59589	5019	ZNF429	1037.1	1013.61	928.414	1120.11	1.17049	0.227109	1.12509	0.170035	0.112113	0.287484
ENSG00000183060	15	100255902	100273766	-	17865	5691	LYSMD4	640.21	620.256	571.218	681.554	1.18059	0.239502	1.12887	0.174884	0.112117	0.287484
ENSG00000170876	3	14166440	14185179	+	18740	3572	TMEM43	8395.41	8750.31	8163	9484.45	1.15299	0.205378	1.11769	0.160525	0.11213	0.287484
ENSG00000138768	4	76649777	76735382	+	85606	4542	USO1	9576.98	9285.97	8580.55	10167.7	1.1599	0.214003	1.12073	0.16444	0.112214	0.287662
ENSG00000083097	6	83777385	83881069	+	103685	10613	DOPEY1	2229.43	2309.77	2408.9	2185.86	0.838995	-0.253267	0.882852	-0.179757	0.112341	0.287949
ENSG00000066651	6	126307576	126360422	+	52847	2690	TRMT11	1956.01	2097.89	2273.6	1878.26	0.821755	-0.283221	0.877217	-0.188995	0.112363	0.287968
ENSG00000134817	11	57001051	57004709	-	3659	3659	APLNR	862.732	792.395	689.435	921.094	1.33453	0.41633	1.15903	0.212921	0.112388	0.287994
ENSG00000256870	12	101549271	101604185	-	54915	4178	SLC5A8	4.60648	29.7881	28.9783	30.8005	1.91155	0.934743	1.16768	0.223645	0.112434	0.288064
ENSG00000118507	6	131456806	131604675	+	147870	4394	AKAP7	605.341	609.914	651.749	557.619	0.85901	-0.219252	0.890893	-0.166676	0.112458	0.288064
ENSG00000066032	2	79412357	80875905	+	1463549	7538	CTNNA2	903.816	841.594	997.689	646.474	0.644597	-0.63353	0.855498	-0.225163	0.112464	0.288064
ENSG00000179271	19	13064972	13068050	-	3079	743	GADD45GIP1	6939.81	7025.11	6597.6	7559.49	1.299	0.3774	1.1551	0.208016	0.112474	0.288064
ENSG00000152465	10	15144583	15210692	-	66110	5058	NMT2	1292.45	1247.31	1322.7	1153.06	0.866492	-0.206741	0.894358	-0.161076	0.112571	0.288275
ENSG00000260259	16	89749028	89752977	-	3950	721	RP11-368I7.4	49.2427	49.5437	55.8455	41.6663	0.749081	-0.416806	0.862825	-0.21286	0.112597	0.288303
ENSG00000139438	12	110152033	110208312	+	56280	3722	FAM222A	438.395	440.974	387.704	507.561	1.32499	0.405984	1.15796	0.211588	0.112701	0.288533
ENSG00000178919	9	100615536	100618986	+	3451	3451	FOXE1	31.3214	34.8029	29.1706	41.8432	1.8162	0.860926	1.16877	0.224994	0.112722	0.288549
ENSG00000156384	10	105881816	105886143	+	4328	2530	SFR1	655.439	621.879	664.64	568.428	0.864663	-0.209791	0.893513	-0.16244	0.112757	0.288594
ENSG00000172940	3	38307303	38319806	+	12504	2555	SLC22A13	10.5341	11.3239	9.39645	13.7332	1.42598	0.511954	1.16502	0.220357	0.112769	0.288594
ENSG00000148840	10	103892787	103910082	+	17296	6053	PPRC1	5585.51	5597.96	5868.78	5259.45	0.893581	-0.16233	0.909146	-0.137415	0.112917	0.288936
ENSG00000136811	9	131217465	131263571	+	46107	6342	ODF2	5961.71	6121.01	5701.08	6645.93	1.15799	0.211627	1.11979	0.163233	0.11294	0.288957
ENSG00000137960	1	78445226	78604133	+	158908	3973	GIPC2	202.794	233.128	267.2	190.537	0.676458	-0.563929	0.856973	-0.222678	0.112999	0.289071
ENSG00000186205	1	220960101	220987735	+	27635	3994	MARC1	1699.91	1748.24	1941.24	1506.99	0.791741	-0.3369	0.869885	-0.201104	0.113035	0.289125
ENSG00000129657	17	75082798	75213179	+	130382	10846	SEC14L1	5602.85	5537.89	5076.08	6115.15	1.18509	0.245003	1.13025	0.17664	0.11315	0.289359
ENSG00000005073	7	27221129	27224842	-	3714	2307	HOXA11	33.5002	32.1352	37.6238	25.2746	0.604384	-0.726464	0.855184	-0.225693	0.113156	0.289359
ENSG00000143450	1	151735445	151743808	+	8364	4349	OAZ3	118.663	110.964	101.821	122.394	1.19772	0.260289	1.13433	0.181836	0.113245	0.289548
ENSG00000174501	2	96514587	96657541	-	142955	8749	ANKRD36C	486.841	500.777	537.903	454.37	0.797887	-0.325743	0.871281	-0.19879	0.113339	0.289723
ENSG00000128915	15	60711808	60771359	-	59552	16010	NARG2	3874.3	3850.13	3613.3	4146.16	1.13473	0.182354	1.10862	0.148762	0.113343	0.289723
ENSG00000075239	11	107992243	108018503	+	26261	5584	ACAT1	4110.87	4202.21	3964.08	4499.86	1.20954	0.274457	1.13772	0.18614	0.113456	0.289975
ENSG00000005249	7	106685094	106802256	+	117163	4318	PRKAR2B	1449.68	1362.13	1525.57	1157.84	0.745699	-0.423336	0.862704	-0.213063	0.113482	0.290002
ENSG00000122068	3	197464050	197514467	+	50418	8025	FYTTD1	8434.31	8450.82	9032.66	7723.52	0.837089	-0.256546	0.882381	-0.180527	0.113531	0.290091
ENSG00000179922	19	56132108	56135967	-	3860	2058	ZNF784	919.764	905.062	841.207	984.882	1.20781	0.272388	1.13721	0.185498	0.113554	0.290113
ENSG00000185264	22	37387163	37403882	-	16720	1152	TEX33	0.848312	0.97163	1.28292	0.582515	0.311507	-1.68266	0.877042	-0.189282	0.113579	0.290138
ENSG00000167257	11	117103341	117157161	+	53821	4398	RNF214	2252.83	2349.86	2188.73	2551.26	1.14065	0.189857	1.11161	0.152656	0.113613	0.290187
ENSG00000107731	10	72972327	73062621	+	90295	6841	UNC5B	6350.74	6705.31	5986.75	7603.51	1.28886	0.366092	1.15331	0.205786	0.113649	0.290241
ENSG00000151576	3	113724680	113807269	+	82590	8054	QTRTD1	3397.98	3414	3558.05	3233.94	0.864391	-0.210245	0.893502	-0.162457	0.113718	0.29038
ENSG00000136448	17	43128978	43186384	+	57407	6669	NMT1	9668.71	9575.12	9085.29	10187.4	1.13261	0.179657	1.10745	0.147242	0.11377	0.290462
ENSG00000107438	10	96997329	97050781	-	53453	2239	PDLIM1	8623.27	8467.1	7917.62	9153.95	1.20755	0.272078	1.13708	0.185336	0.11378	0.290462
ENSG00000100351	22	40297086	40369725	+	72640	6190	GRAP2	186.326	179.484	151.617	214.319	1.40233	0.48783	1.16327	0.218182	0.113855	0.290586
ENSG00000103966	15	42190950	42264776	-	73827	5066	EHD4	4647.1	4286.09	3999.32	4644.55	1.15256	0.204838	1.11724	0.159945	0.113871	0.290586
ENSG00000074657	18	56529832	56653712	+	123881	11951	ZNF532	7483.57	7622.34	7926.78	7241.79	0.852198	-0.230739	0.888176	-0.171083	0.113873	0.290586
ENSG00000153443	16	4658884	4665028	-	6145	3619	UBALD1	2295.66	2256.52	2104.46	2446.6	1.18848	0.249119	1.13123	0.177892	0.113924	0.29066
ENSG00000178700	3	93766680	93782233	-	15554	4659	DHFRL1	1007.5	1028.6	1101.75	937.166	0.850423	-0.233747	0.887461	-0.172245	0.113931	0.29066
ENSG00000152484	13	27640293	27746033	-	105741	4497	USP12	3103.71	3185	2989.01	3429.98	1.14232	0.191973	1.1124	0.153676	0.11397	0.290701
ENSG00000177675	12	7499281	7632493	-	133213	5690	CD163L1	314.082	326.997	271.259	396.669	1.33733	0.419351	1.15859	0.212368	0.113998	0.290701
ENSG00000196182	1	36805225	36851497	-	46273	5590	STK40	5525.27	5808.17	6238.91	5269.74	0.83891	-0.253412	0.883103	-0.179346	0.113999	0.290701
ENSG00000068985	X	49452053	49460596	-	8544	665	PAGE1	9.0319	68.841	97.2256	33.3603	0.341915	-1.54829	0.873243	-0.195544	0.114007	0.290701
ENSG00000144152	2	112895962	112945791	+	49830	6576	FBLN7	260.624	267.772	310.046	214.929	0.736045	-0.442134	0.861809	-0.21456	0.114024	0.290707
ENSG00000071994	6	170884383	170893780	-	9398	6476	PDCD2	4854.66	5150.12	5508.69	4701.9	0.872468	-0.196826	0.897461	-0.15608	0.114048	0.29073
ENSG00000146453	6	160221298	160241736	+	20439	2189	PNLDC1	104.383	138.266	162.757	107.653	0.593311	-0.75314	0.855643	-0.22492	0.114075	0.290762
ENSG00000175215	12	58213710	58240522	-	26813	5442	CTDSP2	24615.9	24629.5	25947.4	22982	0.876946	-0.18944	0.899776	-0.152362	0.114116	0.290815
ENSG00000188624	19	46623328	46627931	-	4604	662	IGFL3	6.04985	5.34577	6.00648	4.51988	0.603164	-0.729379	0.855659	-0.224892	0.114126	0.290815
ENSG00000186810	X	70835766	70838367	-	2602	1868	CXCR3	225.996	206.116	169.676	251.666	1.4617	0.547643	1.16571	0.221209	0.114148	0.290835
ENSG00000140455	15	63796793	63886839	+	90047	7681	USP3	3466.18	3424.43	3127.77	3795.25	1.15015	0.201822	1.1161	0.158465	0.114196	0.290919
ENSG00000204310	6	32135989	32145873	-	9885	3631	AGPAT1	7415.31	7322.68	7592.27	6985.7	0.875434	-0.19193	0.899002	-0.153604	0.114279	0.291091
ENSG00000131504	5	140894583	140998622	-	104040	7089	DIAPH1	14928.9	14741.2	13697.5	16045.7	1.15514	0.208064	1.11833	0.161349	0.114326	0.291091
ENSG00000158161	1	28296855	28415207	-	118353	6483	EYA3	3343.24	3367.78	3513.53	3185.61	0.878592	-0.186735	0.90067	-0.15093	0.114332	0.291091
ENSG00000118514	6	135238528	135271260	-	32733	2868	ALDH8A1	90.6394	85.5763	72.6587	101.723	1.44148	0.527549	1.16485	0.220149	0.11434	0.291091
ENSG00000033327	11	77926343	78129394	-	203052	6771	GAB2	9866.53	10742.1	9645.76	12112.4	1.24989	0.321796	1.14677	0.19757	0.11435	0.291091
ENSG00000053328	6	110567131	110679475	-	112345	1774	METTL24	317.37	299.959	353.432	233.118	0.659964	-0.59954	0.856841	-0.2229	0.114352	0.291091
ENSG00000137876	15	55473004	55489265	-	16262	3009	RSL24D1	8122.37	8121.29	7820.24	8497.6	1.16196	0.216561	1.12125	0.165106	0.114411	0.291203
ENSG00000187634	1	860260	879955	+	19696	3205	SAMD11	1351.23	1436.99	1694.72	1114.83	0.629488	-0.667749	0.856073	-0.224194	0.114462	0.29125
ENSG00000185008	3	75955846	77699115	+	1743270	16659	ROBO2	451.156	401.673	468.568	318.055	0.676605	-0.563613	0.857596	-0.221629	0.114474	0.29125
ENSG00000198848	16	55836763	55867249	-	30487	2937	CES1	310.95	277.533	324.631	218.659	0.672323	-0.572774	0.857397	-0.221964	0.114474	0.29125
ENSG00000049130	12	88886570	88974628	-	88059	6030	KITLG	648.048	606.425	666.033	531.915	0.781346	-0.355967	0.868318	-0.203704	0.114713	0.291819
ENSG00000162729	1	160061130	160068733	-	7604	2562	IGSF8	6162.54	6440.64	6913.06	5850.12	0.865312	-0.208707	0.894059	-0.161558	0.11476	0.291869
ENSG00000218672	7	155174771	155189051	+	14281	1551	AC008060.7	5.90621	62.0409	107.091	5.72774	0.355434	-1.49235	0.872016	-0.197574	0.114771	0.291869
ENSG00000069535	X	43625858	43741693	-	115836	3050	MAOB	2162.7	1772.01	1487.32	2127.87	1.43117	0.517191	1.16419	0.219326	0.114783	0.291869
ENSG00000105143	19	15060846	15133802	-	72957	7646	SLC1A6	16.0178	15.4648	18.4421	11.7432	0.606416	-0.721621	0.855995	-0.224325	0.114794	0.291869
ENSG00000257955	12	48413554	48419165	-	5612	962	RP1-228P16.5	0.852705	2.11557	1.45769	2.93793	0.423599	-1.23923	0.86467	-0.209778	0.114818	0.291869
ENSG00000145975	6	4049668	4087578	-	37911	3138	FAM217A	5.38717	5.75702	6.58147	4.72645	0.635107	-0.654928	0.856345	-0.223735	0.114821	0.291869
ENSG00000067225	15	72491370	72524164	-	32795	8572	PKM	117871	113833	107443	121819	1.16271	0.217486	1.12147	0.16539	0.114959	0.292182
ENSG00000101350	20	30865467	30922814	+	57348	6103	KIF3B	7855.09	8022.49	8486.93	7441.93	0.864939	-0.209329	0.893916	-0.161789	0.115018	0.292272
ENSG00000116005	2	70484518	70508323	+	23806	5886	PCYOX1	8042.21	8235.43	8758.5	7581.6	0.857405	-0.221951	0.890532	-0.167261	0.115025	0.292272
ENSG00000181039	1	145470508	145475646	+	5139	3611	ANKRD34A	105.63	107.599	116.947	95.9136	0.79292	-0.334752	0.870641	-0.199849	0.115046	0.292289
ENSG00000244045	17	26684604	26708716	+	24113	5114	TMEM199	1323.95	1309.66	1357.69	1249.61	0.885467	-0.17549	0.904528	-0.144763	0.115119	0.292437
ENSG00000026508	11	35160417	35253949	+	93533	10060	CD44	7896.61	7034.75	6249.08	8016.84	1.28787	0.364981	1.15262	0.204915	0.115151	0.292478
ENSG00000131116	19	44111371	44124026	-	12656	1803	ZNF428	4126.47	4186.6	4696.89	3548.74	0.81425	-0.296456	0.875702	-0.191488	0.115212	0.292597
ENSG00000101596	18	2655737	2805015	+	149279	12210	SMCHD1	6538.31	6254.23	6550.53	5883.86	0.848818	-0.236473	0.887022	-0.172958	0.11528	0.292716
ENSG00000136146	13	48627459	48669267	-	41809	2358	MED4	3575.1	3729.95	3976.36	3421.93	0.893131	-0.163057	0.909043	-0.13758	0.115289	0.292716
ENSG00000188566	9	140100147	140111461	+	11315	2497	NDOR1	1486.4	1518.99	1404.43	1662.2	1.19829	0.260976	1.13402	0.181449	0.115338	0.292789
ENSG00000244694	6	47845764	48036425	-	190662	5177	PTCHD4	53.6285	51.9235	56.9307	45.6646	0.754745	-0.405939	0.864424	-0.210189	0.115347	0.292789
ENSG00000148935	11	22647188	22834601	+	187414	3529	GAS2	57.3415	56.3859	65.7804	44.6427	0.701818	-0.510831	0.859401	-0.218597	0.115379	0.292833
ENSG00000106153	7	56169262	56174269	-	5008	1132	CHCHD2	23306.9	22805.4	21648.6	24251.4	1.15732	0.210792	1.11911	0.162351	0.115504	0.293111
ENSG00000182600	2	233721980	233743418	+	21439	3698	C2orf82	588.233	699.717	660.875	748.27	1.34453	0.427105	1.15854	0.212307	0.11554	0.293163
ENSG00000109255	4	56461396	56502865	-	41470	975	NMU	1457.26	1404.85	1247.11	1602.04	1.35868	0.442202	1.15962	0.213656	0.115619	0.293302
ENSG00000182183	1	53099016	53135355	+	36340	2508	FAM159A	55.9578	57.8214	50.9148	66.4547	1.31768	0.397999	1.15599	0.209125	0.115625	0.293302
ENSG00000169714	3	128888327	128902765	-	14439	1927	CNBP	36971.2	37917.5	36849.4	39252.7	1.11119	0.152101	1.09491	0.13081	0.115639	0.293302
ENSG00000174529	1	205052258	205053645	-	1388	1388	TMEM81	318.886	324.016	358.094	281.417	0.808405	-0.30685	0.874303	-0.193795	0.11568	0.293367
ENSG00000198727	MT	14747	15887	+	1141	1141	MT-CYB	374995	418673	366508	483879	1.24669	0.318099	1.1457	0.196233	0.115776	0.293573
ENSG00000162585	1	2115903	2144159	-	28257	10712	C1orf86	4168.15	4217.42	3915.92	4594.29	1.22085	0.287883	1.14004	0.189085	0.115837	0.29369
ENSG00000133710	5	147405246	147516852	+	111607	4381	SPINK5	772.306	824.587	639.837	1055.52	1.52411	0.607967	1.16636	0.222012	0.115871	0.293704
ENSG00000111241	12	4537321	4554780	-	17460	1209	FGF6	1.14901	1.23737	2.08899	0.172842	0.275943	-1.85756	0.883577	-0.178573	0.115872	0.293704
ENSG00000145349	4	114372188	114683083	-	310896	7363	CAMK2D	2074.69	2032.5	2151.53	1883.71	0.829736	-0.269275	0.880358	-0.183838	0.115922	0.293749
ENSG00000108256	17	27582854	27621136	-	38283	10850	NUFIP2	8380.98	8289.59	8526.88	7992.97	0.896312	-0.157926	0.911044	-0.134407	0.115932	0.293749
ENSG00000175820	13	103381801	103389159	-	7359	7359	CCDC168	10.7227	10.3635	8.39646	12.8222	1.46865	0.554489	1.16495	0.220266	0.115935	0.293749
ENSG00000137124	9	38392661	38398658	+	5998	3066	ALDH1B1	3701.52	3682.25	3388.19	4049.83	1.17161	0.228489	1.12482	0.1697	0.115996	0.293865
ENSG00000124693	6	26031817	26032288	-	472	472	HIST1H3B	43.7649	39.6095	31.2223	50.0935	1.46224	0.54818	1.16464	0.219889	0.116116	0.294098
ENSG00000203326	19	53868946	53895470	+	26525	7193	ZNF525	1944.06	1825.86	1671.22	2019.16	1.16279	0.21759	1.12131	0.165191	0.116118	0.294098
ENSG00000100401	22	41641615	41682255	-	40641	5463	RANGAP1	9709.53	9649	9244.43	10154.7	1.135	0.182695	1.10844	0.148526	0.116184	0.294229
ENSG00000101470	20	44451853	44462384	-	10532	876	TNNC2	118.176	131.841	163.928	91.7316	0.686707	-0.542233	0.858824	-0.219565	0.116226	0.29427
ENSG00000188785	19	57901218	57912786	+	11569	4587	ZNF548	1290.31	1235.43	1121.75	1377.53	1.16643	0.222094	1.12277	0.167058	0.11623	0.29427
ENSG00000116661	1	11708424	11715842	-	7419	2333	FBXO2	2376.06	2585.93	3368.69	1607.49	0.680189	-0.555991	0.8585	-0.22011	0.116248	0.294276
ENSG00000136147	13	50069746	50103123	+	33378	4841	PHF11	2946.87	2832.11	2598.85	3123.67	1.2032	0.266881	1.13525	0.183006	0.116287	0.294337
ENSG00000203727	6	147830063	148058683	+	228621	6320	SAMD5	282.514	329.403	374.531	272.994	0.730334	-0.453372	0.862053	-0.214151	0.116387	0.294552
ENSG00000151470	4	130014472	130037795	+	23324	7015	C4orf33	1011.14	1007.17	931.058	1102.3	1.16291	0.217737	1.12131	0.165182	0.116461	0.294691
ENSG00000164530	6	36922209	36932613	+	10405	2190	PI16	84.8233	69.3624	88.0922	45.9502	0.569431	-0.812408	0.857139	-0.222398	0.116472	0.294691
ENSG00000179085	1	155112367	155113071	-	705	622	DPM3	2564.82	2661.02	2457.18	2915.83	1.24384	0.314798	1.14489	0.195215	0.11659	0.294947
ENSG00000221869	8	48649471	48651648	-	2178	2178	CEBPD	7526.16	7543.61	6970.08	8260.51	1.26831	0.342912	1.14923	0.20067	0.116603	0.294947
ENSG00000162407	1	56960419	57110974	-	150556	5286	PPAP2B	4602.05	4780.31	5325.11	4099.32	0.769445	-0.378111	0.866892	-0.206075	0.116673	0.295085
ENSG00000104738	8	48872745	48890720	+	17976	6824	MCM4	11664.1	10385.8	11137.8	9445.72	0.86248	-0.213438	0.892994	-0.163278	0.116715	0.295153
ENSG00000152061	1	174128548	174964445	+	835898	13701	RABGAP1L	3113.57	3168.38	3318.99	2980.12	0.868711	-0.203052	0.895908	-0.158577	0.116764	0.295241
ENSG00000139734	13	60239717	60738121	-	498405	5612	DIAPH3	1176.35	1237.49	1367.6	1074.85	0.804237	-0.314308	0.873555	-0.19503	0.116796	0.295284
ENSG00000185721	22	31795509	31924726	+	129218	2113	DRG1	4938.53	5250.37	4910.28	5675.48	1.17422	0.231703	1.12565	0.170758	0.116856	0.295396
ENSG00000119729	2	46768945	46810260	+	41316	4619	RHOQ	5660.41	5744.51	5946.64	5491.84	0.870485	-0.200108	0.896784	-0.157167	0.116889	0.295441
ENSG00000128602	7	128828713	128853386	+	24674	4311	SMO	4450.78	4330.39	4686.97	3884.68	0.806294	-0.310622	0.874068	-0.194183	0.116911	0.295445
ENSG00000166188	16	58028572	58034357	-	5786	4274	ZNF319	1214.22	1212.66	1133.54	1311.55	1.1609	0.21525	1.12041	0.164021	0.116925	0.295445
ENSG00000217442	22	50989541	51001334	-	11794	475	SYCE3	77.7898	59.9943	52.7608	69.036	1.49324	0.578451	1.16506	0.220405	0.116954	0.295445
ENSG00000163902	3	128338817	128399918	-	61102	3988	RPN1	41504.7	40992.9	39263.1	43155.1	1.12994	0.176247	1.10568	0.144931	0.116964	0.295445
ENSG00000117305	1	24128375	24165110	-	36736	5658	HMGCL	3927.85	3946.04	3675.74	4283.91	1.1839	0.243544	1.12906	0.175128	0.116965	0.295445
ENSG00000148153	9	115446206	115480516	-	34311	4423	INIP	2331.89	2222.23	2104.28	2369.67	1.1403	0.189411	1.11103	0.151891	0.116987	0.295461
ENSG00000041982	9	117782806	117880536	-	97731	8687	TNC	5922.35	6115.2	6799.15	5260.27	0.709495	-0.495135	0.860637	-0.216523	0.117243	0.296054
ENSG00000166165	14	103985996	103989448	-	3453	2669	CKB	11768	10465.4	12641.5	7745.29	0.730886	-0.452281	0.862406	-0.21356	0.117258	0.296054
ENSG00000243978	X	109602044	109699562	+	97519	5529	RGAG1	49.6664	58.2888	78.9749	32.4311	0.595457	-0.747931	0.857218	-0.222266	0.117273	0.296054
ENSG00000152217	18	42260138	42648475	+	388338	11151	SETBP1	1158.81	1186.98	1249.83	1108.43	0.767399	-0.381951	0.866762	-0.206292	0.117282	0.296054
ENSG00000155158	9	15163620	15307358	-	143739	12208	TTC39B	1782.67	1511.58	1349.31	1714.42	1.23242	0.301493	1.14231	0.191955	0.117306	0.296077
ENSG00000117036	1	157090983	157108266	-	17284	6707	ETV3	3544.06	3675.07	3886.45	3410.85	0.863303	-0.21206	0.893444	-0.16255	0.117333	0.296106
ENSG00000070047	11	576486	612222	+	35737	5769	PHRF1	4426.07	4498.25	4772.23	4155.77	0.876702	-0.189841	0.899971	-0.152049	0.117366	0.296152
ENSG00000010165	1	171750788	171783163	+	32376	3843	METTL13	5098.4	5155.22	5496.61	4728.49	0.888467	-0.17061	0.906435	-0.141725	0.117381	0.296153
ENSG00000268223	5	115387163	115395815	+	8653	1630	ARL14EPL	9.88585	10.0258	12.3448	7.12717	0.581213	-0.782861	0.85744	-0.221892	0.11745	0.296287
ENSG00000145555	5	16665395	16936372	-	270978	10537	MYO10	10585.6	11229.7	12480.4	9666.27	0.779783	-0.358855	0.868797	-0.202909	0.117477	0.296319
ENSG00000001036	6	143815948	143832827	-	16880	3119	FUCA2	5203.98	5218.21	5472.72	4900.08	0.876516	-0.190147	0.899897	-0.152168	0.117589	0.296561
ENSG00000130714	9	134378289	134399193	+	20905	6084	POMT1	2782.88	2744.27	2575.24	2955.55	1.16315	0.218032	1.12122	0.165066	0.117607	0.29657
ENSG00000183578	15	51348795	51397473	-	48679	2262	TNFAIP8L3	191.146	171.387	152.051	195.557	1.29365	0.371451	1.15243	0.204677	0.117675	0.296702
ENSG00000203857	1	120049821	120057681	+	7861	2447	HSD3B1	4.79689	4.88964	6.3198	3.10193	0.439174	-1.18714	0.864949	-0.209313	0.117699	0.296726
ENSG00000178460	8	67782984	67834283	+	51300	6354	MCMDC2	236.096	247.408	218.941	282.992	1.27233	0.347474	1.14943	0.200925	0.11782	0.296958
ENSG00000249624	21	34619079	34655517	+	36439	1000	AP000295.9	3.92609	3.15122	2.4278	4.05551	1.68544	0.753128	1.16618	0.221792	0.117821	0.296958
ENSG00000268040	21	47347679	47352477	-	4799	351	PRED62	4.72194	4.39869	3.71195	5.25713	1.72112	0.783344	1.16595	0.221508	0.1179	0.297117
ENSG00000174748	3	23958036	23965183	+	7148	6528	RPL15	112796	119385	113614	126600	1.18055	0.239458	1.12771	0.173391	0.118008	0.297315
ENSG00000139053	12	15125956	15134799	+	8844	747	PDE6H	2.05792	2.1777	1.53319	2.98334	1.7192	0.781738	1.16589	0.221432	0.118008	0.297315
ENSG00000160838	1	156890442	156902886	+	12445	2631	LRRC71	88.6992	93.3335	114.259	67.1761	0.61348	-0.704911	0.857589	-0.221641	0.118064	0.29737
ENSG00000184635	19	20011722	20046384	+	34663	4888	ZNF93	1532.28	1532.15	1616.16	1427.14	0.832838	-0.263893	0.881746	-0.181564	0.118067	0.29737
ENSG00000100055	22	37678068	37711382	+	33315	6157	CYTH4	1600.38	1543.19	1353.48	1780.31	1.28274	0.359226	1.15085	0.202695	0.118076	0.29737
ENSG00000012061	19	45910591	45982086	-	71496	5576	ERCC1	5186.62	5526.1	6015.93	4913.81	0.836514	-0.257539	0.882974	-0.179557	0.118106	0.297409
ENSG00000196350	19	22469210	22499978	+	30769	3877	ZNF729	113.822	111.093	134.714	81.5659	0.571169	-0.808012	0.857979	-0.220985	0.118186	0.297571
ENSG00000006432	14	71189243	71276251	-	87009	12386	MAP3K9	1449.3	1446.33	1528.53	1343.59	0.821277	-0.284059	0.878266	-0.187271	0.118247	0.297687
ENSG00000089682	X	106307650	106362057	-	54408	6105	RBM41	1196.85	1130.23	1032.45	1252.45	1.17505	0.232717	1.12568	0.170802	0.11832	0.297833
ENSG00000073910	13	32605437	32870794	+	265358	16059	FRY	1273.43	1327.46	1422.48	1208.67	0.823894	-0.279469	0.879045	-0.185991	0.118376	0.297925
ENSG00000105778	7	32535038	33078516	+	543479	14928	AVL9	5898.74	6053.67	6345.44	5688.97	0.877883	-0.187899	0.900688	-0.150901	0.118387	0.297925
ENSG00000164329	5	78907943	78982471	+	74529	5508	PAPD4	3317.37	3454.88	3692.19	3158.25	0.87061	-0.199901	0.897017	-0.156792	0.118449	0.298008
ENSG00000118113	11	102582526	102597781	-	15256	3438	MMP8	20.2951	23.5054	28.5875	17.1527	0.604109	-0.727119	0.857758	-0.221357	0.11845	0.298008
ENSG00000137941	1	84330711	84464833	-	134123	10543	TTLL7	432.213	405.557	455.506	343.122	0.720519	-0.472891	0.861928	-0.21436	0.118482	0.29805
ENSG00000197329	2	64319786	64371588	-	51803	4125	PELI1	3411.63	3288.59	3549.26	2962.76	0.840181	-0.251227	0.884324	-0.177354	0.11859	0.298281
ENSG00000146828	7	100424442	100464631	+	40190	8894	SLC12A9	5098.24	5195	4921.98	5536.27	1.16331	0.218241	1.12112	0.16494	0.118629	0.298343
ENSG00000221972	3	133646992	133648656	-	1665	1665	C3orf36	21.7191	22.432	19.1743	26.5041	1.32863	0.409941	1.1558	0.20889	0.118673	0.298415
ENSG00000133808	11	12297627	12380691	+	83065	3448	MICALCL	73.0731	68.6526	73.2259	62.9361	0.777025	-0.363967	0.868711	-0.203052	0.118854	0.298805
ENSG00000184779	15	82821158	82824972	-	3815	3815	RPS17	210.503	354.96	432.108	258.526	1.37032	0.454509	1.15895	0.212815	0.118858	0.298805
ENSG00000100578	14	58894103	59015216	+	121114	7393	KIAA0586	1101.59	1080.1	1109.19	1043.73	0.880479	-0.18364	0.902114	-0.148618	0.118928	0.298904
ENSG00000125735	19	6663148	6670599	-	7452	2894	TNFSF14	619.888	504.122	384.515	653.63	1.53273	0.616106	1.16471	0.21997	0.118928	0.298904
ENSG00000125726	19	6583194	6604114	-	20921	1532	CD70	56.3376	54.6077	46.8499	64.3049	1.42185	0.507773	1.16163	0.216152	0.118959	0.298941
ENSG00000152936	12	25562241	25801513	-	239273	3083	IFLTD1	11.6561	12.7195	16.9817	7.39174	0.56226	-0.830689	0.858585	-0.219967	0.118982	0.298961
ENSG00000131795	1	145507598	145513536	+	5939	5240	RBM8A	12144.9	12237.2	12995.5	11289.4	0.905631	-0.143005	0.917242	-0.124626	0.119022	0.299025
ENSG00000167306	18	47349183	47721463	-	372281	10490	MYO5B	4282.72	4192.82	4520.67	3783.01	0.820217	-0.285922	0.878133	-0.187489	0.119069	0.299105
ENSG00000180176	11	2185159	2193107	-	7949	3243	TH	32.4985	29.4773	35.5967	21.8281	0.617331	-0.695885	0.858087	-0.220805	0.119087	0.299111
ENSG00000183801	11	7506619	7532608	+	25990	3436	OLFML1	1034.68	1007.07	1088.22	905.62	0.774031	-0.369536	0.868303	-0.203729	0.119124	0.299154
ENSG00000125966	20	33814457	33864801	+	50345	4412	MMP24	866.123	750.607	849.075	627.521	0.710082	-0.493943	0.861383	-0.215273	0.11915	0.299154
ENSG00000130540	22	44220389	44258398	-	38010	2864	SULT4A1	380.23	403.432	460.447	332.162	0.723248	-0.467437	0.862388	-0.213591	0.11915	0.299154
ENSG00000186115	19	15988833	16008930	-	20098	2998	CYP4F2	17.5445	17.2183	13.1146	22.348	1.74693	0.804821	1.16485	0.22014	0.119233	0.299326
ENSG00000153283	3	111011566	111384597	+	373032	5762	CD96	574.837	529.648	436.424	646.177	1.38853	0.473557	1.15985	0.213934	0.119274	0.29937
ENSG00000214479	6	83782692	83782854	+	163	54	AL139333.1	0.519991	0.496618	0.31842	0.719366	1.99351	0.995314	1.16106	0.215437	0.119281	0.29937
ENSG00000267819	12	131780067	131782763	+	2697	2697	AC092850.1	1.53022	1.32977	1.94509	0.560627	0.448468	-1.15692	0.865103	-0.209057	0.119357	0.299521
ENSG00000164176	5	83236373	83680611	-	444239	5738	EDIL3	1219.45	1140.29	1266.46	982.581	0.701724	-0.511025	0.860945	-0.216008	0.119453	0.299723
ENSG00000116761	1	70876901	70905534	+	28634	2414	CTH	362.872	363.857	391.339	329.505	0.842026	-0.248064	0.885127	-0.176044	0.119493	0.299787
ENSG00000167881	17	74035184	74068734	-	33551	7313	SRP68	7675.78	7545	7210.08	7963.65	1.12606	0.171279	1.1033	0.141823	0.11958	0.299965
ENSG00000147168	X	70327254	70331958	-	4705	2760	IL2RG	1916.85	1839.99	1532.91	2223.84	1.40394	0.48948	1.16047	0.21471	0.119644	0.300088
ENSG00000198444	X	154611749	154613449	+	1701	1701	F8A2	9.2529	9.71529	7.86992	12.022	1.31469	0.394724	1.15403	0.206679	0.119701	0.300192
ENSG00000180917	16	71315292	71323618	-	8327	7582	CMTR2	2120.03	2132.43	2241.87	1995.63	0.859992	-0.217605	0.892296	-0.164406	0.119905	0.300665
ENSG00000126822	14	65170820	65213610	+	42791	8555	PLEKHG3	6346.14	6480.92	7051.13	5768.16	0.849631	-0.235091	0.888037	-0.171308	0.119947	0.300734
ENSG00000213390	10	98978996	99052413	-	73418	6161	ARHGAP19	1289.59	1328.86	1429.48	1203.08	0.845714	-0.241758	0.886549	-0.173727	0.119967	0.300746
ENSG00000183778	21	40928369	41045064	+	116696	14191	B3GALT5	304.996	241.178	280.995	191.407	0.622905	-0.682916	0.858559	-0.220011	0.120028	0.30083
ENSG00000126231	13	113812968	113826694	+	13727	1663	PROZ	30.9741	29.1171	22.6876	37.1541	1.51953	0.603625	1.16385	0.21891	0.120032	0.30083
ENSG00000180660	13	36047926	36050832	-	2907	2907	MAB21L1	10.4621	10.6733	12.7039	8.13493	0.661879	-0.59536	0.859352	-0.218679	0.120083	0.30092
ENSG00000135338	6	80194708	80247175	-	52468	5964	LCA5	895.672	911.981	982.923	823.303	0.827222	-0.273653	0.880378	-0.183805	0.120173	0.30107
ENSG00000131015	6	150263136	150270371	+	7236	1349	ULBP2	58.1672	48.9958	41.6878	58.1308	1.40111	0.486575	1.16007	0.214217	0.120173	0.30107
ENSG00000162783	1	181057638	181059977	+	2340	2340	IER5	2523.76	2384.37	2227.58	2580.35	1.19101	0.252182	1.1307	0.177212	0.120283	0.301307
ENSG00000255168	1	145209145	145319796	+	110652	3636	RP11-458D21.5	1.84038	2.14323	2.6564	1.50176	0.585261	-0.772847	0.858812	-0.219586	0.120336	0.3014
ENSG00000169856	15	53049637	53083273	-	33637	3397	ONECUT1	1.51644	0.95435	1.22357	0.617818	0.464681	-1.10569	0.864389	-0.210247	0.120396	0.30144
ENSG00000170290	11	107578104	107590419	-	12316	906	SLN	29.4534	32.7661	25.7295	41.5618	1.5712	0.651863	1.16429	0.219454	0.120408	0.30144
ENSG00000177791	10	75391412	75401515	-	10104	1541	MYOZ1	297.963	321.865	379.369	249.987	0.681788	-0.552604	0.860251	-0.21717	0.120413	0.30144
ENSG00000169495	8	38831683	38846181	+	14499	2095	HTRA4	86.2247	80.8423	66.1332	99.2287	1.39708	0.482414	1.15976	0.213821	0.120413	0.30144
ENSG00000075884	2	143848931	144525921	+	676991	7743	ARHGAP15	435.977	420.361	367.213	486.796	1.32184	0.402547	1.15443	0.207176	0.120464	0.301469
ENSG00000103121	16	81009698	81053875	-	44178	3428	CMC2	1856.22	1743.84	1651.94	1858.71	1.14133	0.190716	1.1111	0.151992	0.120471	0.301469
ENSG00000204764	5	170288874	170727019	+	438146	10965	RANBP17	717.345	656.163	590.897	737.744	1.23888	0.309041	1.14275	0.192506	0.120471	0.301469
ENSG00000136931	9	127243516	127269709	-	26194	3421	NR5A1	400.469	380.294	490.861	242.086	0.497091	-1.00842	0.862218	-0.213876	0.120497	0.301497
ENSG00000185621	3	197687071	197770591	+	83521	8692	LMLN	1522.19	1517.47	1588.41	1428.8	0.839204	-0.252907	0.884305	-0.177384	0.120528	0.301535
ENSG00000082438	2	165510134	165700189	-	190056	17176	COBLL1	1812.77	1852.66	1649.3	2106.85	1.23881	0.30895	1.14268	0.192416	0.120662	0.301831
ENSG00000268146	1	244227632	244231211	+	3580	3580	AL590483.1	2.35096	10.2855	10.4738	10.0501	0.47148	-1.08473	0.864038	-0.210833	0.120681	0.301841
ENSG00000104866	19	45594654	45651335	+	56682	7825	PPP1R37	3993.89	4321.99	4733.05	3808.16	0.846648	-0.240165	0.887014	-0.172971	0.120717	0.301893
ENSG00000124233	20	43835638	43838413	+	2776	1662	SEMG1	1.96433	2.32016	3.09375	1.35318	0.351072	-1.51016	0.876028	-0.190951	0.120734	0.301897
ENSG00000101247	20	13765596	13799067	+	33472	4056	NDUFAF5	1289.74	1312.56	1413.4	1186.52	0.855382	-0.225359	0.890457	-0.167383	0.12076	0.301923
ENSG00000205213	11	27387508	27494322	-	106815	6340	LGR4	7278.44	7335.41	8290.87	6141.09	0.762883	-0.390466	0.867159	-0.205632	0.120804	0.301995
ENSG00000089127	12	113344582	113369990	+	25409	3910	OAS1	8457.46	8126.94	9082.75	6932.19	0.763118	-0.390022	0.867214	-0.20554	0.120884	0.302157
ENSG00000172661	10	46222648	46288409	+	65762	5700	FAM21C	2194.24	2237.16	2388.57	2047.91	0.817006	-0.291581	0.87764	-0.188299	0.120923	0.302204
ENSG00000117154	1	18434240	18704977	+	270738	3085	IGSF21	128.269	118.516	130.05	104.1	0.751777	-0.411623	0.865803	-0.207889	0.120934	0.302204
ENSG00000167447	17	57286761	57292608	+	5848	3752	SMG8	1741.1	1653.53	1774.3	1502.57	0.819749	-0.286745	0.878396	-0.187057	0.121006	0.302345
ENSG00000158869	1	161185024	161190489	+	5466	964	FCER1G	3666.01	3532.31	3079.64	4098.14	1.28329	0.359843	1.14984	0.201434	0.121082	0.302497
ENSG00000172901	5	115298151	115363316	+	65166	6636	AQPEP	55.8176	48.1451	55.2133	39.3099	0.726341	-0.461282	0.863384	-0.211926	0.121273	0.302913
ENSG00000068305	15	100017370	100256671	+	239302	7030	MEF2A	4630.68	4566.16	4039.86	5224.05	1.17551	0.233283	1.1253	0.170313	0.121291	0.302913
ENSG00000068323	X	48886242	48901012	-	14771	4278	TFE3	4923.82	4859.33	4536.38	5263.02	1.13201	0.178885	1.10632	0.145763	0.121295	0.302913
ENSG00000050327	7	144052381	144077725	+	25345	5818	ARHGEF5	1815.39	1742.2	1621.38	1893.23	1.17578	0.233618	1.12539	0.17043	0.121325	0.30295
ENSG00000196569	6	129204342	129837714	+	633373	10032	LAMA2	1380.61	1366.19	1527.16	1164.98	0.754042	-0.407283	0.866204	-0.207221	0.121366	0.303014
ENSG00000130770	1	28562620	28573417	+	10798	2225	ATPIF1	10628.3	10741.9	10113.2	11527.8	1.19748	0.260005	1.13239	0.179373	0.121499	0.303284
ENSG00000081692	1	227918126	227923112	-	4987	4315	JMJD4	1902.01	1880.47	1750.69	2042.69	1.15872	0.212537	1.11878	0.161927	0.121505	0.303284
ENSG00000081051	4	74296855	74321891	+	25037	3259	AFP	7.41943	7.72077	6.09152	9.75732	1.52395	0.607818	1.16307	0.217938	0.121531	0.303311
ENSG00000145476	4	187112674	187134610	+	21937	9807	CYP4V2	1586.81	1697.12	1539.34	1894.34	1.22331	0.290796	1.1391	0.187893	0.121548	0.303314
ENSG00000185130	6	27775257	27775709	-	453	453	HIST1H2BL	14.6955	14.3631	12.2203	17.0417	1.3335	0.415223	1.15498	0.207869	0.121665	0.303566
ENSG00000115596	2	219724544	219738955	+	14412	1703	WNT6	576.593	584.925	700.36	440.63	0.652785	-0.61532	0.859787	-0.217949	0.121722	0.303645
ENSG00000099942	22	21271714	21308037	+	36324	5325	CRKL	7361.34	7464.81	7844.51	6990.17	0.863576	-0.211605	0.894107	-0.161481	0.121727	0.303645
ENSG00000166863	12	57403784	57422667	-	18884	1574	TAC3	15.4999	11.7695	14.2452	8.67489	0.590908	-0.758993	0.859461	-0.218496	0.121827	0.30383
ENSG00000163515	3	108462271	108476231	-	13961	1106	RETNLB	6.46629	7.54634	9.45405	5.16171	0.524178	-0.931872	0.861478	-0.215114	0.121867	0.30383
ENSG00000136122	13	73302061	73330336	+	28276	2762	BORA	1230.68	1236.6	1326.19	1124.61	0.838202	-0.254631	0.884188	-0.177576	0.121869	0.30383
ENSG00000151500	11	134118173	134123264	-	5092	2119	THYN1	4102.77	4183.84	4639.11	3614.75	0.818456	-0.289024	0.878221	-0.187345	0.121869	0.30383
ENSG00000155189	8	6565878	6617184	+	51307	4681	AGPAT5	2851.98	2953.93	3224.96	2615.13	0.846143	-0.241026	0.887004	-0.172987	0.121878	0.30383
ENSG00000166220	10	72530995	72545157	-	14163	2197	TBATA	5.47736	60.1804	103.594	5.91325	0.581772	-0.781474	0.859646	-0.218185	0.12194	0.303909
ENSG00000137727	11	110447766	110583912	-	136147	7125	ARHGAP20	621.143	480.985	394.412	589.201	1.37619	0.460675	1.15789	0.2115	0.121941	0.303909
ENSG00000116688	1	12040238	12073571	+	33334	4973	MFN2	9861.22	9714.33	10271.7	9017.63	0.886042	-0.174554	0.905435	-0.143317	0.122052	0.304146
ENSG00000181191	X	68380694	68385636	-	4943	3117	PJA1	3024.74	2810.32	2658.44	3000.18	1.17116	0.227941	1.12357	0.168091	0.122109	0.30425
ENSG00000135436	12	49976668	49999422	-	22755	4756	FAM186B	61.275	58.764	52.9395	66.0446	1.27226	0.347388	1.14794	0.199047	0.122137	0.304271
ENSG00000105556	19	305575	344798	-	39224	3738	MIER2	1337.57	1347.91	1269.39	1446.06	1.13423	0.181717	1.10737	0.147139	0.122151	0.304271
ENSG00000139832	13	111175417	111214080	-	38664	1514	RAB20	1870.41	1722.34	1624.54	1844.59	1.19848	0.261209	1.13253	0.179553	0.122164	0.304271
ENSG00000175727	12	122516628	122631894	+	115267	13905	MLXIP	7355.75	7703.32	7903.55	7453.02	0.87336	-0.195351	0.898771	-0.153975	0.122205	0.304334
ENSG00000087884	11	77532155	77629478	+	97324	1943	AAMDC	1999.7	2045.08	1910.09	2213.82	1.25365	0.326134	1.14496	0.195303	0.12222	0.304335
ENSG00000114480	3	81538850	81811312	-	272463	5171	GBE1	2314	2377.38	2547.28	2165.02	0.83963	-0.252174	0.88474	-0.176674	0.122261	0.304364
ENSG00000114115	3	139236276	139258671	-	22396	3905	RBP1	12724.2	12335.3	10881.2	14152.9	1.342	0.424389	1.15542	0.208414	0.122272	0.304364
ENSG00000228075	18	54814293	54817531	+	3239	3239	BOD1L2	2.91083	2.31113	1.9998	2.70029	1.59701	0.67537	1.16333	0.218259	0.122279	0.304364
ENSG00000005238	9	35104109	35116338	-	12230	6409	FAM214B	1622.02	1654.75	1533.28	1806.59	1.14878	0.200099	1.11435	0.156199	0.122332	0.304459
ENSG00000198876	9	34086385	34127397	-	41013	4390	DCAF12	6983.41	6906.38	7318.93	6390.7	0.857234	-0.222239	0.891447	-0.165779	0.122398	0.304585
ENSG00000125968	20	30193086	30194318	+	1233	1233	ID1	2788.42	2532.78	2942.91	2020.12	0.72371	-0.466516	0.863563	-0.211626	0.122416	0.304589
ENSG00000172653	17	34181955	34195895	-	13941	2925	C17orf66	11.6673	11.7289	9.40517	14.6335	1.51568	0.599967	1.16236	0.217059	0.122549	0.304864
ENSG00000267710	19	56784138	56821819	+	37682	2215	AC006116.20	15.0217	16.4152	18.711	13.5454	0.742721	-0.429108	0.86533	-0.208677	0.122568	0.304864
ENSG00000102409	X	102470020	102472174	+	2155	1328	BEX4	5728.49	5730.32	5452.46	6077.64	1.179	0.237565	1.12629	0.17158	0.122573	0.304864
ENSG00000079156	2	179059208	179264160	+	204953	8028	OSBPL6	207.814	187.279	163.548	216.943	1.32224	0.402981	1.15357	0.206111	0.122662	0.305048
ENSG00000182257	22	46445358	46450024	-	4667	2817	C22orf26	42.979	43.5756	39.0932	49.1786	1.24778	0.319366	1.14377	0.193794	0.122735	0.305167
ENSG00000109927	11	120971882	121062202	+	90321	7696	TECTA	194.53	201.223	223.204	173.747	0.787175	-0.345243	0.871491	-0.198442	0.122741	0.305167
ENSG00000138075	2	44039611	44066004	-	26394	3720	ABCG5	34.4083	31.7793	37.1968	25.0074	0.699433	-0.515742	0.862061	-0.214138	0.122792	0.305217
ENSG00000104901	19	49865040	49878373	+	13334	1461	DKKL1	75.7502	75.6559	86.263	62.3969	0.762166	-0.391822	0.867649	-0.204816	0.122792	0.305217
ENSG00000166862	22	36959968	37099603	-	139636	3224	CACNG2	10.5506	12.7681	15.9402	8.80286	0.574082	-0.800671	0.86022	-0.217223	0.122813	0.30523
ENSG00000189127	5	79852574	79866307	-	13734	4024	ANKRD34B	55.0203	86.6207	66.6544	111.579	0.604802	-0.725466	0.859821	-0.217891	0.122832	0.305238
ENSG00000219200	17	6915736	6917851	+	2116	1789	RNASEK	407.817	410.672	377.171	452.549	1.15301	0.205406	1.11615	0.158525	0.12289	0.305308
ENSG00000114125	3	141457046	141466402	+	9357	3147	RNF7	7480.25	7796.71	7570.77	8079.14	1.13354	0.180839	1.10694	0.146572	0.122891	0.305308
ENSG00000174225	X	100224697	100245818	+	21122	1535	ARL13A	6.85971	6.52696	6.0197	7.16103	1.42487	0.510831	1.15975	0.213816	0.122941	0.305394
ENSG00000136709	2	128458596	128568761	-	110166	14580	WDR33	6694.58	6976	7203.96	6691.05	0.923152	-0.11536	0.929881	-0.104883	0.122971	0.305405
ENSG00000197375	5	131705444	131731306	+	25863	12788	SLC22A5	1581.38	1583.81	1447.68	1753.97	1.19891	0.26172	1.13247	0.179476	0.122977	0.305405
ENSG00000163832	3	47537130	47555251	-	18122	3313	ELP6	2000.33	1899.51	2019.22	1749.86	0.88535	-0.17568	0.905135	-0.143795	0.123066	0.305573
ENSG00000170632	7	102715328	102740205	+	24878	4574	ARMC10	5209.29	5016	4710.07	5398.41	1.14872	0.200023	1.11422	0.156032	0.123076	0.305573
ENSG00000160193	21	44263204	44299678	-	36475	2738	WDR4	1220.51	1222.87	1177.55	1279.53	1.15056	0.202336	1.11503	0.157087	0.123146	0.305696
ENSG00000140386	15	76640526	77197785	-	557260	11329	SCAPER	1474.17	1405.83	1303.21	1534.11	1.18494	0.244809	1.12816	0.173975	0.123174	0.305696
ENSG00000148606	10	79734907	79789303	-	54397	8112	POLR3A	3565.42	3742.08	3900.73	3543.76	0.884258	-0.177461	0.904543	-0.14474	0.123176	0.305696
ENSG00000146433	6	158957468	159056460	+	98993	5390	TMEM181	3821.65	4015.49	4224.04	3754.79	0.879417	-0.185381	0.90195	-0.14888	0.123187	0.305696
ENSG00000160994	19	15121556	15134081	+	12526	1732	CCDC105	1.98412	2.11667	3.14829	0.827146	0.456394	-1.13165	0.866614	-0.206538	0.123244	0.305729
ENSG00000118473	1	66999066	67213982	+	214917	10493	SGIP1	212.917	230.437	248.313	208.091	0.714229	-0.48554	0.863151	-0.212315	0.123246	0.305729
ENSG00000128713	2	176968944	176974722	+	5779	2350	HOXD11	11.0321	7.92171	9.5198	5.92411	0.623322	-0.68195	0.860017	-0.217563	0.123247	0.305729
ENSG00000196544	17	8091652	8093564	-	1913	1913	C17orf59	706.104	729.924	689.912	779.939	1.16946	0.225848	1.12273	0.167014	0.123281	0.305773
ENSG00000182149	16	71879899	71962913	+	83015	5617	IST1	10309.3	10268.3	10659.5	9779.35	0.912488	-0.132123	0.92214	-0.116942	0.123398	0.306024
ENSG00000198482	19	53030905	53067717	+	36813	5008	ZNF808	887.897	822.651	747.704	916.334	1.16539	0.220815	1.12116	0.164986	0.12342	0.306042
ENSG00000101084	20	35234137	35240960	+	6824	1517	C20orf24	3274.51	3098.63	3004.32	3216.52	1.14229	0.191927	1.11119	0.152103	0.123489	0.306144
ENSG00000127922	7	96110938	96339203	-	228266	7608	SHFM1	12311.5	11890	11037.1	12956.2	1.22955	0.298132	1.13995	0.188976	0.123493	0.306144
ENSG00000143198	1	165600098	165631033	+	30936	7888	MGST3	6961.34	7162.44	7816.88	6344.39	0.857201	-0.222295	0.891582	-0.165561	0.123509	0.306146
ENSG00000079931	6	132617194	132722684	-	105491	5293	MOXD1	1401.01	1556.69	1798.4	1254.57	0.682706	-0.550663	0.861531	-0.215025	0.123563	0.30622
ENSG00000178033	6	116832809	116845955	+	13147	9784	FAM26E	483.024	487.038	525.211	439.322	0.779413	-0.35954	0.870382	-0.20028	0.12357	0.30622
ENSG00000152315	14	90528109	90652201	+	124093	2522	KCNK13	184.577	180.442	204.628	150.21	0.748603	-0.417727	0.866276	-0.207101	0.1236	0.306229
ENSG00000151304	5	121297656	121411265	+	113610	3111	SRFBP1	1016.48	1047.13	1120.06	955.972	0.843699	-0.2452	0.886384	-0.173997	0.123605	0.306229
ENSG00000087053	11	95566046	95658479	-	92434	6119	MTMR2	4215.44	4226.51	4389.01	4023.39	0.87905	-0.185983	0.901805	-0.149112	0.123678	0.30637
ENSG00000162543	1	20512578	20522541	+	9964	5571	UBXN10	2041.69	2058.16	2319.91	1730.97	0.764364	-0.387669	0.868208	-0.203888	0.123711	0.306414
ENSG00000178752	2	239067623	239077541	+	9919	3572	FAM132B	469.437	537.879	626.383	427.248	0.711699	-0.49066	0.863157	-0.212306	0.123739	0.306422
ENSG00000181562	14	21214051	21216539	+	2489	927	EDDM3A	1.00196	0.996001	1.40117	0.489543	0.463689	-1.10877	0.866307	-0.207049	0.123745	0.306422
ENSG00000128731	15	28356186	28567298	-	211113	20027	HERC2	6340.77	6233.95	5805.82	6769.1	1.14931	0.200762	1.11437	0.156226	0.123915	0.30671
ENSG00000124678	6	35085848	35116387	-	30540	3306	TCP11	118.894	125.863	150.515	95.0469	0.644008	-0.63485	0.860541	-0.216684	0.123918	0.30671
ENSG00000083123	6	80816364	81055987	+	239624	4102	BCKDHB	1780.64	1779.42	1911.56	1614.25	0.845975	-0.241313	0.887256	-0.172577	0.123922	0.30671
ENSG00000189157	4	77135193	77204933	+	69741	9508	FAM47E	295.095	296.856	334.208	250.165	0.749995	-0.415048	0.866529	-0.20668	0.123924	0.30671
ENSG00000114450	3	179116990	179169378	-	52389	3922	GNB4	1270.36	1181.46	1308.73	1022.36	0.743917	-0.426786	0.865895	-0.207736	0.123955	0.306748
ENSG00000064489	19	19256376	19302967	-	46592	1931	MEF2BNB-MEF2B	15.459	15.8909	13.1675	19.2952	1.34414	0.426679	1.15483	0.207687	0.12403	0.306872
ENSG00000096264	6	41303393	41318625	+	15233	1219	NCR2	5.12971	4.63923	3.69937	5.81405	1.6878	0.755148	1.16212	0.216762	0.124043	0.306872
ENSG00000006128	7	97361220	97369784	+	8565	1888	TAC1	10.2088	11.8794	14.9863	7.99568	0.572967	-0.803477	0.860848	-0.216169	0.124052	0.306872
ENSG00000012817	Y	21865751	21906825	-	41075	9463	KDM5D	1.68118	1.80344	2.00581	1.55047	0.647397	-0.627277	0.86067	-0.216469	0.124078	0.306897
ENSG00000243477	3	50333833	50336852	-	3020	2188	NAT6	808.024	865.129	811.271	932.451	1.16743	0.22334	1.12182	0.165847	0.124105	0.306903
ENSG00000129521	14	34393437	34931980	-	538544	7359	EGLN3	4348.78	3976.26	3450.91	4632.96	1.37566	0.460128	1.15687	0.210227	0.124111	0.306903
ENSG00000164010	1	43282795	43310660	+	27866	4631	ERMAP	1894.17	1947.37	2074.06	1789.01	0.843723	-0.245159	0.886479	-0.173842	0.124155	0.306971
ENSG00000197891	11	64358113	64369820	+	11708	3375	SLC22A12	2.0133	1.93693	1.33893	2.68443	2.33732	1.22486	1.14985	0.201442	0.124285	0.307255
ENSG00000054793	20	50213053	50385173	-	172121	8317	ATP9A	9748.25	9568.54	8681.46	10677.4	1.18718	0.247535	1.12863	0.174574	0.124412	0.307531
ENSG00000198520	1	45140364	45191263	+	50900	3166	C1orf228	414.585	396.639	355.992	447.447	1.32038	0.400954	1.15269	0.205006	0.124443	0.307567
ENSG00000140009	14	64550950	64804830	-	253881	9337	ESR2	120.564	115.804	134.863	91.9793	0.68976	-0.535835	0.862222	-0.213868	0.124539	0.307729
ENSG00000157613	11	46299212	46342972	+	43761	4038	CREB3L1	1739.58	1851.7	1651.96	2101.37	1.36105	0.444715	1.15579	0.208881	0.12454	0.307729
ENSG00000033122	1	70034081	70617628	+	583548	14652	LRRC7	193.301	118.45	100.804	140.509	1.54797	0.630376	1.16164	0.216169	0.124559	0.307738
ENSG00000261210	16	19297061	19333467	+	36407	1022	CLEC19A	3.91	4.02805	3.28336	4.95892	1.66941	0.739341	1.16183	0.216397	0.124662	0.30794
ENSG00000152763	1	67278568	67390570	-	112003	6700	WDR78	815.906	872.337	951.174	773.79	0.82975	-0.269251	0.881977	-0.181187	0.124677	0.30794
ENSG00000197448	7	142941186	142967947	+	26762	4228	GSTK1	15477	14848.1	13970.7	15944.7	1.18804	0.248578	1.12884	0.17484	0.124718	0.30794
ENSG00000056050	4	170650616	170679104	-	28489	1436	C4orf27	1530.37	1491.77	1399.56	1607.04	1.16476	0.220035	1.12069	0.164393	0.124726	0.30794
ENSG00000258653	14	74318674	74398981	+	80308	3695	RP5-1021I20.4	9.57169	9.39158	8.28508	10.7747	1.31711	0.397377	1.15227	0.204475	0.124745	0.30794
ENSG00000153707	9	8314246	10612723	-	2298478	11081	PTPRD	687.695	785.954	897.116	647.002	0.686673	-0.542304	0.862162	-0.213968	0.12475	0.30794
ENSG00000163683	4	39547950	39640710	-	92761	6721	SMIM14	4804.66	4717.99	4327.89	5205.61	1.19756	0.260093	1.13169	0.178477	0.12475	0.30794
ENSG00000138381	2	190526111	190535557	+	9447	2504	ASNSD1	4443.42	4462.4	4313.29	4648.78	1.11845	0.161497	1.09854	0.135583	0.124768	0.307946
ENSG00000197826	4	81256874	81884910	+	628037	4476	C4orf22	17.6495	20.1594	26.2496	12.5467	0.551584	-0.858347	0.861849	-0.214492	0.124818	0.308009
ENSG00000114573	3	113465866	113530903	+	65038	5130	ATP6V1A	6941.61	6989.8	7326.81	6568.53	0.860226	-0.217212	0.893028	-0.163222	0.124825	0.308009
ENSG00000198356	19	12847953	12859137	+	11185	1652	ASNA1	6558.33	6631	7280.11	5819.63	0.853332	-0.22882	0.890195	-0.167806	0.12485	0.308031
ENSG00000196247	7	64126511	64171404	+	44894	6556	ZNF107	1653.48	1765.77	1854.83	1654.45	0.82704	-0.273971	0.881217	-0.18243	0.124916	0.308124
ENSG00000074410	15	63613577	63674360	-	60784	7313	CA12	3214.44	3217.06	2654.74	3919.95	1.45925	0.545224	1.15987	0.213961	0.124919	0.308124
ENSG00000125648	19	6436090	6465214	-	29125	4859	SLC25A23	6558.6	6830.06	7254.32	6299.74	0.8433	-0.245882	0.886453	-0.173884	0.12494	0.308136
ENSG00000140279	15	45384848	45406542	-	21695	9834	DUOX2	125.988	140.336	149.275	129.162	0.690334	-0.534634	0.862443	-0.2135	0.125049	0.308367
ENSG00000143553	1	153631130	153634306	+	3177	1544	SNAPIN	3239.94	3267.53	3466.27	3019.11	0.902527	-0.147959	0.915552	-0.127286	0.125164	0.308606
ENSG00000099282	10	71211229	71267425	+	56197	2646	TSPAN15	4332.96	4050.84	3945.78	4182.16	1.16033	0.214531	1.11887	0.162038	0.125177	0.308606
ENSG00000103145	16	3072621	3074287	-	1667	1433	HCFC1R1	4736.62	5020.36	4708.76	5409.87	1.2222	0.28948	1.13787	0.186334	0.125229	0.308655
ENSG00000197136	11	65383244	65404910	+	21667	7972	PCNXL3	8134.63	8151.48	7672.54	8750.15	1.13775	0.186178	1.10878	0.148975	0.12523	0.308655
ENSG00000169862	5	10971952	11904155	-	932204	6863	CTNND2	155.597	171.117	200.933	133.847	0.664518	-0.58962	0.861557	-0.214982	0.125244	0.308655
ENSG00000105708	19	19821280	19843906	-	22627	2949	ZNF14	1430.61	1516.24	1607.37	1402.33	0.870975	-0.199297	0.897939	-0.15531	0.125274	0.308688
ENSG00000103226	16	16326352	16388668	+	62317	8271	NOMO3	508.972	495.482	530.554	451.642	0.752629	-0.409989	0.867258	-0.205468	0.125344	0.308822
ENSG00000269676	12	133049334	133050726	-	1393	927	MUC8	8.87539	9.72024	7.579	12.3968	1.63898	0.712795	1.16148	0.215967	0.125383	0.308882
ENSG00000197321	10	29746267	30025710	-	279444	10341	SVIL	7181.7	7795.66	8452.8	6974.22	0.812858	-0.298926	0.87753	-0.188479	0.125435	0.30897
ENSG00000273294	5	33987279	34124633	-	137355	3424	RP11-1084J3.4	7.68249	7.90328	6.86549	9.20052	1.33887	0.421014	1.15383	0.206431	0.12547	0.309018
ENSG00000157625	X	30845559	30993201	-	147643	12430	TAB3	2904.95	2977.8	2717.05	3303.74	1.16225	0.216918	1.11957	0.16295	0.12556	0.309145
ENSG00000132911	5	151771093	151812929	-	41837	2345	NMUR2	15.4405	17.3487	12.9081	22.8995	1.66394	0.734608	1.16129	0.215731	0.125563	0.309145
ENSG00000184205	X	53111549	53117722	+	6174	4948	TSPYL2	3250.3	3131.59	2804.74	3540.14	1.23758	0.307517	1.14101	0.190311	0.125569	0.309145
ENSG00000155975	8	17104080	17159936	+	55857	6784	VPS37A	2172.76	2259.18	2410.25	2070.33	0.877078	-0.189223	0.900979	-0.150434	0.125617	0.309226
ENSG00000100296	22	29901868	29951205	-	49338	7878	THOC5	2540.57	2717.36	2861.31	2537.43	0.871426	-0.198551	0.898203	-0.154887	0.125716	0.30943
ENSG00000125744	19	45988547	46000319	-	11773	3238	RTN2	687.615	741.291	672.339	827.482	1.27365	0.348974	1.1469	0.197738	0.125786	0.309472
ENSG00000205609	16	28390900	28415200	-	24301	3136	EIF3CL	324.534	322.752	273.623	384.164	1.21069	0.275831	1.13498	0.182663	0.125796	0.309472
ENSG00000179846	19	45653008	45663408	-	10401	4764	NKPD1	97.4019	108.31	129.007	82.4399	0.7252	-0.463549	0.864839	-0.209497	0.125802	0.309472
ENSG00000132122	1	48761044	48937845	-	176802	5904	SPATA6	925.449	871.823	915.474	817.259	0.844849	-0.243234	0.88714	-0.172767	0.125804	0.309472
ENSG00000142949	1	43990858	44089343	+	98486	10719	PTPRF	56137.6	57338.4	61532.9	52095.2	0.835411	-0.259443	0.88394	-0.17798	0.125812	0.309472
ENSG00000172362	11	58206593	58207646	-	1054	1054	OR5B12	4.49869	4.30705	4.22773	4.40621	2.16804	1.11639	1.15257	0.204849	0.125842	0.309494
ENSG00000181218	1	228645065	228645560	-	496	496	HIST3H2A	1286.76	1284	1257.39	1317.27	1.33271	0.414362	1.15319	0.205625	0.125854	0.309494
ENSG00000110801	12	122326637	122356203	+	29567	8778	PSMD9	1668.16	1643.15	1762.13	1494.41	0.885715	-0.175085	0.905576	-0.143092	0.125912	0.309494
ENSG00000124491	6	6144318	6321246	-	176929	4690	F13A1	3880.42	3852.59	4200.71	3417.43	0.732208	-0.449674	0.865442	-0.208492	0.125913	0.309494
ENSG00000136243	7	23221446	23240630	+	19185	4159	NUPL2	2843.14	2962.04	3162.53	2711.42	0.870671	-0.1998	0.897866	-0.155428	0.125926	0.309494
ENSG00000127528	19	16435628	16438685	+	3058	2018	KLF2	1499.81	1317.02	1142.64	1534.99	1.34402	0.426558	1.15402	0.206674	0.125931	0.309494
ENSG00000188089	15	42273780	42343388	-	69609	5992	PLA2G4E	15.8199	10.3276	12.8331	7.19576	1.76376	0.818657	1.16021	0.214388	0.125931	0.309494
ENSG00000198342	19	12460185	12476719	-	16535	3147	ZNF442	190.3	177.895	162.163	197.559	1.21195	0.277325	1.13525	0.183008	0.125969	0.309505
ENSG00000184436	22	21353393	21356485	-	3093	2879	THAP7	2283.3	2280.99	2138.21	2459.47	1.18859	0.249253	1.12875	0.174731	0.125975	0.309505
ENSG00000224470	16	71879894	71919171	+	39278	8537	ATXN1L	3885.44	3889.43	4112.24	3610.92	0.83496	-0.260221	0.883825	-0.178167	0.125983	0.309505
ENSG00000113361	5	31193857	31329253	+	135397	12379	CDH6	16678.6	19097.6	22192.3	15229.1	0.701942	-0.510576	0.863399	-0.211901	0.126038	0.309601
ENSG00000131351	19	17160539	17186435	-	25897	5533	HAUS8	1272.65	1278.34	1404.48	1120.65	0.835926	-0.258552	0.884165	-0.177612	0.12616	0.309845
ENSG00000055211	6	149887430	149912884	+	25455	2248	GINM1	3902.57	3919.21	4122.8	3664.73	0.893764	-0.162035	0.910203	-0.135741	0.126169	0.309845
ENSG00000000938	1	27938575	27961788	-	23214	3474	FGR	738.99	749.612	652.641	870.825	1.28404	0.360688	1.14812	0.199269	0.126221	0.309935
ENSG00000118849	3	158414681	158450485	-	35805	2236	RARRES1	4463.82	4948.62	5848.91	3823.25	0.682993	-0.550058	0.862591	-0.213252	0.126268	0.310012
ENSG00000188199	10	81462983	81474437	+	11455	5078	NUTM2B	44.2342	41.9682	47.0874	35.5691	0.756848	-0.401924	0.868039	-0.204168	0.126334	0.310135
ENSG00000105402	19	47990894	48018497	-	27604	5839	NAPA	7008.6	7008.93	6641.06	7468.76	1.12984	0.176122	1.10465	0.143584	0.126395	0.310245
ENSG00000099995	22	30727977	30752936	-	24960	6329	SF3A1	8626.37	8742.56	9120.06	8270.69	0.877178	-0.189058	0.901113	-0.150221	0.126459	0.310364
ENSG00000123739	4	110631145	110651233	-	20089	5228	PLA2G12A	3628.58	3462.84	3238.14	3743.71	1.1601	0.21425	1.11857	0.161656	0.126495	0.310414
ENSG00000121898	10	125465723	125699783	-	234061	4689	CPXM2	3261.96	2519.12	3002.01	1915.51	0.647426	-0.627214	0.861716	-0.214715	0.126563	0.310542
ENSG00000185658	21	40556102	40693485	-	137384	19794	BRWD1	7226.61	7495.33	7017.93	8092.07	1.15278	0.205121	1.11552	0.157714	0.126583	0.31055
ENSG00000147606	8	92221722	92410378	+	188657	6269	SLC26A7	888.686	1130.58	1410.23	781.011	0.631787	-0.66249	0.861554	-0.214987	0.126621	0.310606
ENSG00000273079	12	13693165	14133053	-	439889	27217	GRIN2B	49.8979	56.4733	70.9744	38.3469	0.611398	-0.709815	0.86156	-0.214977	0.126706	0.310716
ENSG00000166368	11	6912721	6913830	-	1110	1110	OR2D2	0.67575	0.904258	0.281585	1.6826	4.53527	2.18119	1.11322	0.154741	0.126708	0.310716
ENSG00000112787	12	133066137	133161774	+	95638	9309	FBRSL1	5197.71	5167.51	5495.13	4757.98	0.861253	-0.215491	0.893707	-0.162127	0.126713	0.310716
ENSG00000005189	16	20817751	20860987	+	43237	4111	AC004381.6	773.723	728.2	673.49	796.587	1.17823	0.236623	1.12522	0.170203	0.126866	0.311052
ENSG00000088808	14	104200089	104313927	-	113839	9031	PPP1R13B	5366.5	5056.3	4634.4	5583.68	1.17745	0.235669	1.12494	0.169854	0.126898	0.311089
ENSG00000123685	1	212859760	212873327	-	13568	2713	BATF3	147.655	142.124	127.034	160.986	1.22184	0.289058	1.13735	0.185672	0.126913	0.311089
ENSG00000159216	21	36160098	37376965	-	1216868	15574	RUNX1	6695.36	6492.75	5776.28	7388.35	1.25574	0.328538	1.14383	0.193873	0.126957	0.311158
ENSG00000167183	17	46029333	46035244	-	5912	1519	PRR15L	2075.31	2060.86	2361.87	1684.6	0.758677	-0.398442	0.868456	-0.203476	0.12701	0.311158
ENSG00000186281	2	96687694	96705199	-	17506	5684	GPAT2	584.611	768.328	904.164	598.534	0.61403	-0.703619	0.861687	-0.214764	0.127012	0.311158
ENSG00000149927	16	30016830	30034591	-	17762	6426	DOC2A	493.355	442.305	361.907	542.801	1.492	0.577251	1.15951	0.213512	0.127018	0.311158
ENSG00000157502	X	105412298	105452949	+	40652	4343	MUM1L1	517.938	472.251	542.261	384.739	0.682988	-0.550068	0.862879	-0.21277	0.12702	0.311158
ENSG00000151164	12	110939460	110969891	+	30432	3178	RAD9B	104.562	102.748	110.794	92.6889	0.828903	-0.270725	0.882158	-0.180892	0.12704	0.311167
ENSG00000124092	20	56071035	56100708	-	29674	8915	CTCFL	2982.39	3265.53	3667.12	2763.53	0.606731	-0.720872	0.861748	-0.214662	0.127066	0.311191
ENSG00000115616	2	103236166	103327777	+	91612	5984	SLC9A2	794.655	962.855	1151.21	727.41	0.690239	-0.534833	0.863208	-0.212221	0.127087	0.311206
ENSG00000105650	19	18318771	18366229	-	47459	8532	PDE4C	764.734	815.291	710.321	946.503	1.42812	0.514114	1.15781	0.2114	0.127111	0.311207
ENSG00000088833	20	1422807	1454487	-	31681	6617	NSFL1C	7420.22	7245.03	7755.16	6607.37	0.879409	-0.185394	0.902317	-0.148294	0.12712	0.311207
ENSG00000135365	11	45950871	46142985	-	192115	11449	PHF21A	3795.02	3888.86	4004.73	3744.03	0.902687	-0.147702	0.91577	-0.126943	0.127146	0.311233
ENSG00000103423	16	4475806	4506776	+	30971	7071	DNAJA3	5356.45	5202.56	4967.15	5496.82	1.13268	0.17974	1.10602	0.145384	0.1272	0.311246
ENSG00000187021	10	118349897	118368687	+	18791	4986	PNLIPRP1	6.04739	6.38539	5.76574	7.15995	1.66865	0.738678	1.16025	0.21444	0.127208	0.311246
ENSG00000104388	8	61429416	61536186	+	106771	5654	RAB2A	13509.1	13926.9	13587	14351.8	1.14083	0.190087	1.11004	0.150606	0.127217	0.311246
ENSG00000172602	12	49250928	49259681	-	8754	3099	RND1	144.536	126.872	139.555	111.019	0.799484	-0.322858	0.874946	-0.192735	0.127226	0.311246
ENSG00000086189	5	61683081	61699766	-	16686	3736	DIMT1	2262.42	2405.31	2617.15	2140.52	0.884293	-0.177403	0.904912	-0.14415	0.127244	0.311246
ENSG00000115977	2	69688532	69901481	-	212950	14926	AAK1	769.247	851.028	907.176	780.843	0.813643	-0.297533	0.878104	-0.187536	0.127247	0.311246
ENSG00000091527	3	133292574	133309105	+	16532	4367	CDV3	16875.3	17077.1	17794.2	16180.8	0.88555	-0.175354	0.905604	-0.143048	0.127325	0.311399
ENSG00000178338	5	178286954	178315123	+	28170	3750	ZNF354B	1197.58	1192.88	1110.96	1295.26	1.16668	0.222414	1.12099	0.164776	0.127371	0.311474
ENSG00000100445	14	24908972	24912111	-	3140	3099	SDR39U1	2758.31	2721.72	2299.5	3249.5	1.18236	0.241667	1.12648	0.171816	0.127462	0.311655
ENSG00000114923	2	220492049	220506702	+	14654	5091	SLC4A3	2190.65	2328.27	2549.88	2051.25	0.792327	-0.335832	0.87364	-0.194889	0.127568	0.311876
ENSG00000140750	16	24930706	25026987	-	96282	9892	ARHGAP17	2554.45	2496.05	2350.24	2678.33	1.12299	0.167349	1.10085	0.138615	0.12761	0.311941
ENSG00000176236	10	15137384	15139318	-	1935	1714	C10orf111	77.7004	76.146	85.682	64.2259	0.79157	-0.337211	0.873555	-0.19503	0.127787	0.312335
ENSG00000141429	18	33161081	33291798	+	130718	5126	GALNT1	7166.38	6879.6	7415.51	6209.73	0.832861	-0.263851	0.88349	-0.178714	0.127826	0.312392
ENSG00000164741	8	12940870	13373167	-	432298	10988	DLC1	1266.39	1284.93	1390.84	1152.54	0.794895	-0.331163	0.874198	-0.193968	0.127881	0.312461
ENSG00000203880	20	62887094	62926855	+	39762	6611	PCMTD2	8889.5	9362.33	9961.2	8613.73	0.845338	-0.242399	0.887636	-0.171959	0.127887	0.312461
ENSG00000140675	16	31494323	31502181	+	7859	4468	SLC5A2	174.898	187.854	168.414	212.154	1.30574	0.384867	1.14991	0.201526	0.127989	0.312672
ENSG00000100297	22	35796056	35821423	+	25368	7338	MCM5	5685.12	5178.2	4889.59	5538.97	1.15656	0.209843	1.11689	0.159493	0.12804	0.312757
ENSG00000108671	17	30771279	30810336	+	39058	7200	PSMD11	6083.19	6086.84	6286.51	5837.25	0.903333	-0.146671	0.916237	-0.126207	0.128068	0.312789
ENSG00000187957	2	230222345	230579274	-	356930	3935	DNER	138.091	353.93	536.999	125.095	0.608785	-0.715995	0.862207	-0.213894	0.128118	0.312872
ENSG00000175606	8	74884672	74895018	+	10347	2982	TMEM70	2208.49	1970.6	1871.81	2094.09	1.18054	0.239442	1.12575	0.170882	0.128141	0.312889
ENSG00000167085	17	47481414	47492246	-	10833	3814	PHB	11910.9	11362.5	10825.2	12034	1.14698	0.197843	1.11275	0.154133	0.128182	0.312949
ENSG00000248643	11	66384097	66413940	+	29844	2577	RBM14-RBM4	5.95402	5.35316	6.31807	4.14702	0.677897	-0.560862	0.863152	-0.212313	0.128218	0.312999
ENSG00000116521	1	155225770	155232221	-	6452	2442	SCAMP3	6543.73	6741.97	7243.66	6114.87	0.887827	-0.171649	0.906942	-0.140917	0.128276	0.313078
ENSG00000123136	19	14519631	14530192	-	10562	3837	DDX39A	9865.35	9806.99	10985.2	8334.27	0.830939	-0.267185	0.882988	-0.179534	0.128282	0.313078
ENSG00000128313	22	36113919	36125530	+	11612	1438	APOL5	2.88296	3.32099	2.15001	4.78472	1.97911	0.984853	1.15494	0.207822	0.12833	0.313156
ENSG00000042813	7	49890017	50160925	-	270909	2643	ZPBP	6.59822	6.03079	5.19013	7.08163	1.43348	0.519518	1.15737	0.210856	0.128366	0.313204
ENSG00000115839	2	135809835	135933964	+	124130	6675	RAB3GAP1	5828.44	6147.56	6426.03	5799.48	0.891303	-0.166013	0.90893	-0.137759	0.128462	0.3134
ENSG00000119899	6	74303102	74363878	-	60777	3604	SLC17A5	2300.57	2435.57	2611.34	2215.86	0.843068	-0.246279	0.886936	-0.173098	0.128507	0.313471
ENSG00000168301	3	58477841	58488087	+	10247	3068	KCTD6	1340.09	1345.96	1223.65	1498.84	1.20637	0.270675	1.13322	0.180426	0.12855	0.313535
ENSG00000103047	16	68877507	69119083	+	241577	6839	TANGO6	610.912	574.549	605.06	536.41	0.876732	-0.189792	0.901097	-0.150246	0.128583	0.313576
ENSG00000150457	13	21547171	21635686	-	88516	5739	LATS2	1802.25	1875.11	1970.85	1755.43	0.849757	-0.234878	0.889357	-0.169166	0.128603	0.313576
ENSG00000268635	11	77184416	77188074	+	3659	3659	DKFZP434E1119	13.7782	14.1183	12.1244	16.6106	1.33004	0.411468	1.15185	0.203958	0.128614	0.313576
ENSG00000170848	19	43406231	43423715	-	17485	5140	PSG6	1.29272	3.71975	2.54403	5.1894	0.318697	-1.64974	0.884518	-0.177037	0.128685	0.31371
ENSG00000242612	16	451826	462487	+	10662	3947	DECR2	1397.87	1418.77	1323.16	1538.29	1.21376	0.27948	1.135	0.182697	0.128753	0.313791
ENSG00000165240	X	77166194	77305892	+	139699	8488	ATP7A	1401.07	1313.89	1180.33	1480.84	1.18389	0.243533	1.12671	0.172119	0.128774	0.313791
ENSG00000100197	22	42522501	42526908	-	4408	2395	CYP2D6	215.753	204.501	234.66	166.802	0.716438	-0.481087	0.865236	-0.208835	0.128779	0.313791
ENSG00000046889	8	68864353	69149265	+	284913	12058	PREX2	2871.96	2913.55	2443.85	3500.69	1.37963	0.46428	1.15497	0.207858	0.128802	0.313791
ENSG00000165092	9	75515578	75695358	-	179781	2849	ALDH1A1	2763.91	2477.17	2767.54	2114.21	0.742393	-0.429745	0.867281	-0.205429	0.128812	0.313791
ENSG00000261701	16	72088522	72111145	+	22624	1761	HPR	24.2604	25.6002	19.5974	33.1038	1.61291	0.689664	1.15946	0.213455	0.128814	0.313791
ENSG00000062598	20	44994688	45061704	-	67017	6714	ELMO2	4547.88	4492.68	4706.78	4225.04	0.880437	-0.183708	0.903017	-0.147175	0.12892	0.31401
ENSG00000129465	14	24805227	24809251	-	4025	3256	RIPK3	836.732	795.484	713.841	897.538	1.27107	0.346043	1.14545	0.195911	0.129057	0.314268
ENSG00000149930	16	29984962	30003582	+	18621	9058	TAOK2	5519.94	5321.26	5079.22	5623.83	1.1076	0.147431	1.09171	0.126596	0.129074	0.314268
ENSG00000059377	7	139476850	139720125	+	243276	6271	TBXAS1	992.24	956.037	862.808	1072.57	1.23758	0.307519	1.14001	0.189042	0.129085	0.314268
ENSG00000176087	5	139944041	139948688	+	4648	4023	SLC35A4	7031.78	6875.3	6633.82	7177.14	1.11041	0.151099	1.09344	0.128879	0.12909	0.314268
ENSG00000144118	2	120997640	121052289	+	54650	2915	RALB	5741.01	5803.89	6077.72	5461.59	0.898402	-0.154567	0.913205	-0.130989	0.129162	0.314397
ENSG00000109654	4	154073494	154260472	+	186979	9333	TRIM2	3278.84	3363.99	3689.52	2957.07	0.778894	-0.3605	0.871791	-0.197946	0.129175	0.314397
ENSG00000235162	12	105629068	105789875	+	160808	2693	C12orf75	1945.9	1936.95	2132.1	1693	0.81146	-0.301408	0.878001	-0.187706	0.129218	0.314452
ENSG00000170950	6	49753366	49755053	-	1688	1688	PGK2	7.86571	7.39117	6.01363	9.11311	1.63386	0.708283	1.15918	0.213103	0.12923	0.314452
ENSG00000167325	11	4115937	4160106	+	44170	4178	RRM1	5668.2	5221.49	5562.77	4794.9	0.867923	-0.204361	0.896965	-0.156877	0.12931	0.314608
ENSG00000138495	3	119373360	119396301	-	22942	2172	COX17	3010.73	2947.32	2814.2	3113.72	1.18568	0.245713	1.12717	0.172701	0.129332	0.314623
ENSG00000176927	17	28256218	28435470	+	179253	6928	EFCAB5	32.9555	29.7799	26.2358	34.2101	1.30633	0.385524	1.14944	0.200935	0.129405	0.314761
ENSG00000163684	3	58291974	58310422	+	18449	8608	RPP14	3074.35	3061.28	2917.88	3240.53	1.12221	0.166345	1.10025	0.137825	0.129487	0.314921
ENSG00000183161	11	22644079	22647387	-	3309	3309	FANCF	1791.34	1829.18	1935.41	1696.39	0.875843	-0.191255	0.900751	-0.1508	0.129546	0.315027
ENSG00000127124	1	41972036	42501596	-	529561	14224	HIVEP3	687.517	689.31	740.106	625.816	0.813568	-0.297666	0.878591	-0.186737	0.129655	0.315249
ENSG00000141096	16	68009566	68014732	-	5167	2018	DPEP3	1122.23	2214.55	3197.27	986.147	0.485755	-1.0417	0.8678	-0.204565	0.12967	0.315249
ENSG00000133703	12	25357723	25403870	-	46148	7302	KRAS	4984.37	5095.02	5374.22	4746.01	0.843634	-0.245311	0.887318	-0.172477	0.129691	0.315261
ENSG00000149483	11	61129473	61136981	+	7509	6348	TMEM138	2539.27	2517.38	2373.58	2697.13	1.10565	0.144891	1.09045	0.12493	0.129718	0.315289
ENSG00000011258	17	49254786	49337524	-	82739	7201	MBTD1	3174.67	3262.43	3453.59	3023.49	0.858204	-0.220608	0.892821	-0.163557	0.129762	0.315357
ENSG00000026297	6	167342992	167370679	-	27688	7478	RNASET2	12044	12772.3	11251	14673.9	1.26957	0.344335	1.145	0.195343	0.129795	0.315397
ENSG00000152359	5	74969949	75013313	-	43365	3455	POC5	999.732	1040.06	1107.88	955.282	0.878208	-0.187366	0.901963	-0.14886	0.129851	0.315495
ENSG00000267909	14	70038216	70040339	-	2124	2124	CCDC177	2.00333	1.87469	2.31105	1.32925	0.593979	-0.751517	0.86321	-0.212217	0.12997	0.315745
ENSG00000109321	4	75310851	75320726	+	9876	1648	AREG	26.6057	20.7771	16.5227	26.0951	1.59394	0.672595	1.15878	0.212602	0.129988	0.315749
ENSG00000133393	16	15959577	15982482	-	22906	2391	FOPNL	3370.16	3294.57	3173.29	3446.16	1.11391	0.155636	1.09547	0.131544	0.130023	0.315795
ENSG00000134709	1	60280458	60342050	+	61593	6845	HOOK1	3954.1	4253.45	4599.27	3821.17	0.850553	-0.233527	0.889873	-0.168329	0.130111	0.315962
ENSG00000169105	15	40763160	40765353	+	2194	2194	CHST14	1908.69	1703.23	1787.48	1597.91	0.877733	-0.188145	0.90175	-0.149201	0.130124	0.315962
ENSG00000179837	3	51428731	51435330	+	6600	6600	RBM15B	7796.83	7795.87	8118.43	7392.67	0.900139	-0.15178	0.914348	-0.129185	0.130254	0.316239
ENSG00000125863	20	10381657	10414870	-	33214	6953	MKKS	4533.32	4402.68	4772	3941.03	0.881366	-0.182188	0.903628	-0.146199	0.130314	0.316345
ENSG00000104218	8	67974661	68108498	+	133838	7024	CSPP1	2294.3	2433.7	2257.81	2653.57	1.1784	0.236826	1.12461	0.169427	0.130394	0.316488
ENSG00000163399	1	116915290	116952883	+	37594	7261	ATP1A1	58429.1	59004.9	63654.2	53193.2	0.866688	-0.206416	0.896532	-0.157572	0.130405	0.316488
ENSG00000103507	16	31117428	31124110	+	6683	3871	BCKDK	4198.61	4168.37	3941.1	4452.46	1.13594	0.183891	1.1073	0.147041	0.130449	0.316555
ENSG00000182584	20	32254304	32256331	+	2028	2028	ACTL10	364.306	351.453	326.688	382.408	1.24559	0.316833	1.14106	0.190375	0.130473	0.316576
ENSG00000146678	7	45927956	45933267	+	5312	1653	IGFBP1	38.8764	34.3144	45.8745	19.8643	0.613941	-0.703829	0.863234	-0.212176	0.130518	0.316589
ENSG00000241058	10	18834490	18940551	-	106062	2306	NSUN6	1205.51	1223.19	1298.8	1128.68	0.869103	-0.202401	0.897641	-0.15579	0.130523	0.316589
ENSG00000187672	3	55542336	56502391	-	960056	7933	ERC2	138.3	140.745	155.986	121.693	0.749334	-0.416319	0.868483	-0.203431	0.130527	0.316589
ENSG00000108278	17	34842473	34855154	+	12682	6688	ZNHIT3	2141	2106.66	2253.22	1923.45	0.891754	-0.165282	0.909346	-0.137099	0.130554	0.316616
ENSG00000128191	22	20067755	20099400	+	31646	7315	DGCR8	4497.98	4499.85	4159.61	4925.15	1.14018	0.189263	1.10931	0.149662	0.130657	0.316807
ENSG00000153253	2	165944032	166060577	-	116546	9807	SCN3A	44.7037	48.2477	54.6654	40.2256	0.701252	-0.511996	0.865036	-0.209168	0.130665	0.316807
ENSG00000166833	11	19372271	20143144	+	770874	14577	NAV2	3564.54	3708.56	4033.55	3302.31	0.805315	-0.312374	0.876963	-0.189412	0.130756	0.316953
ENSG00000179855	19	3585551	3593539	+	7989	4335	GIPC3	130.946	135.402	121.973	152.187	1.23557	0.305175	1.13915	0.187961	0.130758	0.316953
ENSG00000130383	19	5865837	5903798	-	37962	2463	FUT5	7.67294	7.84367	9.57532	5.6791	0.57703	-0.793283	0.863968	-0.21095	0.13085	0.317138
ENSG00000026025	10	17270258	17279592	+	9335	4965	VIM	72192.6	73938.4	79085.2	67504.8	0.81105	-0.302137	0.878272	-0.18726	0.130941	0.317306
ENSG00000109606	4	24519064	24586173	-	67110	8162	DHX15	13744.7	13874.8	13149.8	14781.1	1.12418	0.168879	1.10119	0.139059	0.130952	0.317306
ENSG00000188051	19	17546318	17559376	-	13059	2317	TMEM221	522.359	513.458	607.791	395.542	0.695468	-0.523944	0.864882	-0.209424	0.130991	0.317363
ENSG00000109390	4	140188034	140223705	-	35672	1941	NDUFC1	3616.13	3532.26	3327.48	3788.22	1.18115	0.240188	1.1254	0.170435	0.131009	0.317366
ENSG00000033800	15	68346517	68483096	+	136580	4524	PIAS1	2795.58	2839.29	2614.26	3120.59	1.1622	0.216854	1.11867	0.161789	0.131095	0.317514
ENSG00000182518	X	55169535	55187743	-	18209	2499	FAM104B	1328	1262.81	1196.02	1346.3	1.16001	0.214141	1.11782	0.160689	0.131103	0.317514
ENSG00000163499	2	219854911	219858143	-	3233	1454	CRYBA2	2.27604	5.40994	9.02615	0.889694	0.538685	-0.892487	0.865524	-0.208353	0.131248	0.317827
ENSG00000163072	2	169643049	169722024	+	78976	5248	NOSTRIN	487.729	449.723	403.425	507.595	1.26154	0.335191	1.14336	0.193276	0.131322	0.317951
ENSG00000128276	22	32750872	32757148	+	6277	1501	RFPL3	4.29862	4.87047	3.71481	6.31504	1.56059	0.64209	1.15792	0.21154	0.131332	0.317951
ENSG00000186132	2	120059801	120124404	-	64604	1548	C2orf76	754.894	785.138	838.77	718.098	0.884381	-0.177261	0.905314	-0.14351	0.131365	0.317994
ENSG00000256683	19	52467596	52490109	-	22514	4539	ZNF350	1292.48	1323.52	1254.59	1409.68	1.13189	0.17874	1.10517	0.144272	0.131423	0.318093
ENSG00000100344	22	44319619	44360368	+	40750	3232	PNPLA3	179.171	184.254	155.475	220.227	1.35763	0.441092	1.15259	0.204883	0.131474	0.318178
ENSG00000138180	10	95256389	95288849	+	32461	3271	CEP55	3976.78	3903.76	4274.91	3439.82	0.815406	-0.294409	0.879419	-0.185377	0.131523	0.318258
ENSG00000107819	10	102790991	102800998	+	10008	4628	SFXN3	2904.38	2970.84	3136.48	2763.79	0.856309	-0.223797	0.892298	-0.164402	0.131586	0.318372
ENSG00000176809	17	62850430	62915598	-	65169	7641	LRRC37A3	1208.71	1207.88	1032.32	1427.33	1.34014	0.422379	1.15138	0.203366	0.131663	0.318517
ENSG00000160145	3	123798870	124445172	+	646303	24490	KALRN	2065.13	2176.04	2374.57	1927.87	0.794534	-0.331819	0.875054	-0.192556	0.131737	0.318657
ENSG00000120328	5	140588269	140591696	+	3428	3428	PCDHB12	181.448	175.774	193.948	153.055	0.745191	-0.424318	0.868463	-0.203464	0.131778	0.318717
ENSG00000215126	9	42668608	42714962	+	46355	10203	CBWD7	15.1504	14.7828	12.4086	17.7506	1.24217	0.312857	1.14003	0.189067	0.131958	0.319114
ENSG00000168246	5	171636644	171711075	-	74432	3301	UBTD2	3510.25	3544.62	3771.76	3260.7	0.873493	-0.195132	0.899866	-0.152218	0.13208	0.31937
ENSG00000141485	17	6588032	6616886	-	28855	8982	SLC13A5	321.205	373.97	436.461	295.856	0.664239	-0.590226	0.864284	-0.210423	0.132115	0.319381
ENSG00000222047	10	75669727	75682535	-	12809	2514	C10orf55	126.665	115.551	95.5935	140.497	1.36606	0.450018	1.1528	0.205145	0.132117	0.319381
ENSG00000152377	5	136310987	136934068	-	623082	6174	SPOCK1	904.854	1065.95	866.317	1315.49	1.47566	0.561357	1.15654	0.209818	0.132145	0.319408
ENSG00000135723	16	67263290	67281561	-	18272	5407	FHOD1	2273.15	2259.52	2067.64	2499.35	1.18206	0.241304	1.12546	0.17051	0.132232	0.31958
ENSG00000148481	10	15820169	15902519	-	82351	4094	FAM188A	1737.24	1799.13	1882.72	1694.65	0.881576	-0.181844	0.903917	-0.145738	0.132299	0.319702
ENSG00000000419	20	49551404	49575092	-	23689	1207	DPM1	4568.32	4572.48	4913.81	4145.83	0.880265	-0.183991	0.903243	-0.146814	0.132319	0.319712
ENSG00000141510	17	7565097	7590856	-	25760	3924	TP53	6818.16	6884.36	7556.62	6044.04	0.786957	-0.345643	0.873883	-0.194487	0.132345	0.319735
ENSG00000139517	13	28120050	28194541	-	74492	4625	LNX2	1628.08	1722.01	1837.64	1577.47	0.837384	-0.25604	0.88569	-0.175127	0.132422	0.319882
ENSG00000108292	17	36861795	36886056	+	24262	13315	MLLT6	20418.3	22886.2	24908.3	20358.6	0.808988	-0.305809	0.878138	-0.187481	0.132482	0.319988
ENSG00000115368	2	190306159	190340291	+	34133	5066	WDR75	6995.84	7549.57	7072.47	8145.94	1.15626	0.20947	1.11611	0.158476	0.132515	0.320028
ENSG00000142089	11	319669	327537	-	7869	1348	IFITM3	64309	63419.2	58251.2	69879.2	1.21744	0.283849	1.13492	0.182587	0.132541	0.320051
ENSG00000174667	19	9324526	9325542	-	1017	1017	OR7D4	1.73025	2.36204	3.80815	0.554409	0.331683	-1.59212	0.884872	-0.176459	0.132653	0.320282
ENSG00000110063	11	126173647	126215644	+	41998	3352	DCPS	1349.95	1229.65	1170.14	1304.03	1.15741	0.210898	1.11654	0.159031	0.132734	0.320438
ENSG00000183323	5	68576002	68628636	-	52635	7932	CCDC125	1356.01	1369.48	1468.49	1245.71	0.854174	-0.227399	0.891629	-0.165485	0.132808	0.320578
ENSG00000248099	19	17927321	17932383	-	5063	923	INSL3	57.0465	140.191	189.774	78.2118	0.711875	-0.490303	0.866365	-0.206954	0.132858	0.32066
ENSG00000178999	17	8108056	8113918	-	5863	2236	AURKB	1946.52	1869.48	2028.55	1670.64	0.822517	-0.281882	0.881504	-0.18196	0.13301	0.320959
ENSG00000158201	18	19230858	19284766	-	53909	4366	ABHD3	1279.01	1013.33	914.596	1136.74	1.23997	0.310307	1.13933	0.188188	0.133015	0.320959
ENSG00000178996	5	53813589	53842415	+	28827	6652	SNX18	2860.2	2887.78	3091.78	2632.79	0.856575	-0.223349	0.892597	-0.163919	0.133033	0.320964
ENSG00000137872	15	47476298	48066420	+	590123	8560	SEMA6D	1684.11	1679.69	1813.31	1512.67	0.789629	-0.340754	0.874534	-0.193414	0.133168	0.321249
ENSG00000099992	22	30687979	30723035	-	35057	7047	TBC1D10A	1505.88	1567.96	1490.43	1664.87	1.14921	0.200641	1.11306	0.154528	0.13322	0.321299
ENSG00000005812	13	77566740	77601330	-	34591	4651	FBXL3	4022.04	4156.18	4526.91	3692.78	0.859331	-0.218714	0.89373	-0.16209	0.133223	0.321299
ENSG00000186001	3	197518097	197615307	+	97211	12639	LRCH3	3417.12	3412.69	3509.28	3291.95	0.883712	-0.178351	0.90512	-0.143819	0.133238	0.321299
ENSG00000197360	19	22573821	22715287	-	141467	3291	ZNF98	210.133	229.381	259.164	192.152	0.675212	-0.566587	0.865003	-0.209222	0.133276	0.321352
ENSG00000116874	1	119573839	119683294	-	109456	3847	WARS2	1847.72	1864.44	1968.28	1734.65	0.887388	-0.172364	0.907108	-0.140654	0.133345	0.321462
ENSG00000154917	3	133543083	133614680	-	71598	6005	RAB6B	3374.01	3502.59	3193.39	3889.09	1.28789	0.365009	1.14608	0.196711	0.133355	0.321462
ENSG00000167748	19	51322404	51327043	-	4640	2378	KLK1	276.388	257.112	318.363	180.548	0.638772	-0.646628	0.864454	-0.21014	0.133403	0.321539
ENSG00000182199	12	57623110	57628718	+	5609	4838	SHMT2	12080.4	11498.9	12297.8	10500.3	0.851265	-0.23232	0.890617	-0.167124	0.133445	0.321602
ENSG00000127561	16	2039661	2044276	+	4616	3420	SYNGR3	471.096	500.502	455.415	556.86	1.36217	0.445907	1.15197	0.204109	0.133558	0.321834
ENSG00000166143	15	41107650	41120907	-	13258	866	PPP1R14D	81.7147	58.2513	49.7573	68.8688	1.52041	0.604457	1.15642	0.209672	0.13358	0.321846
ENSG00000104312	8	90769975	90803291	+	33317	3117	RIPK2	2842.69	2747.7	2545.11	3000.94	1.17971	0.238427	1.12443	0.169199	0.133634	0.321915
ENSG00000268858	20	62492879	62493217	-	339	339	C20ORF135	78.6355	83.4161	56.0393	117.637	1.33268	0.414335	1.15006	0.201705	0.133642	0.321915
ENSG00000083067	9	73143979	74061820	-	917842	19912	TRPM3	47.0702	48.6574	42.1698	56.7668	1.33747	0.419512	1.15039	0.202126	0.133657	0.321915
ENSG00000146242	6	83072923	83080545	+	7623	6904	TPBG	2850.32	2768.22	2509.33	3091.82	1.24421	0.315231	1.13987	0.188869	0.133732	0.322023
ENSG00000188001	3	188665003	189043093	+	378091	9535	TPRG1	1043.77	1807.63	2508.66	931.339	0.702336	-0.509766	0.86618	-0.207262	0.133739	0.322023
ENSG00000164684	8	81540686	81787016	-	246331	15008	ZNF704	7840.66	7106.94	6342.26	8062.79	1.22542	0.293271	1.13633	0.184377	0.133751	0.322023
ENSG00000141469	18	43304092	43332485	+	28394	6376	SLC14A1	190.574	151.482	124.682	184.982	1.47923	0.564848	1.15577	0.208852	0.133804	0.322097
ENSG00000146966	7	140218220	140373793	-	155574	5148	DENND2A	519.823	501.924	558.526	431.171	0.776363	-0.365196	0.872645	-0.196533	0.133815	0.322097
ENSG00000163001	2	55746740	55773015	+	26276	3502	CCDC104	5519.79	5756.71	6203.27	5198.51	0.84595	-0.241356	0.888765	-0.170126	0.133864	0.322175
ENSG00000198837	1	153901977	153919172	-	17196	7584	DENND4B	6253.34	6530.86	6844.4	6138.93	0.875721	-0.191457	0.901129	-0.150194	0.133932	0.322299
ENSG00000263812	18	74240612	74322925	+	82314	3036	LINC00908	85.6091	77.8319	91.4082	60.8615	0.67158	-0.574369	0.865169	-0.208947	0.133963	0.322334
ENSG00000151917	6	56819773	56892140	+	72368	5739	BEND6	271.843	278.02	307.707	240.911	0.763761	-0.388806	0.871077	-0.199128	0.134028	0.322383
ENSG00000159176	1	201452658	201478584	-	25927	10318	CSRP1	22146.8	21618.3	20107.5	23506.9	1.16366	0.218673	1.11876	0.161902	0.134051	0.322383
ENSG00000101444	20	32868074	32899608	-	31535	3894	AHCY	23973.7	24407.4	26296	22046.5	0.866471	-0.206777	0.896859	-0.157047	0.134055	0.322383
ENSG00000134294	12	46751972	46766650	-	14679	6602	SLC38A2	28485	29661.9	31722.2	27086.6	0.854943	-0.2261	0.892097	-0.164727	0.134063	0.322383
ENSG00000259316	15	64472547	64665980	-	193434	2732	CTD-2116N17.1	9.41304	8.93647	9.11569	8.71244	0.772167	-0.373015	0.872138	-0.197371	0.134065	0.322383
ENSG00000116863	1	36554476	36559533	+	5058	1668	ADPRHL2	5394.37	5344.46	5786.85	4791.49	0.845388	-0.242314	0.88862	-0.170361	0.13419	0.322624
ENSG00000152518	2	43449541	43453748	-	4208	3696	ZFP36L2	25167.8	26018.6	27859.9	23717.1	0.846903	-0.239732	0.889149	-0.169502	0.134198	0.322624
ENSG00000135547	6	126068810	126082415	+	13606	2741	HEY2	1855.06	1894.55	2151.55	1573.29	0.737483	-0.439319	0.868584	-0.203262	0.13433	0.322901
ENSG00000123575	X	103411301	103440583	+	29283	7457	FAM199X	4751.5	4846.07	4582.33	5175.75	1.13719	0.185473	1.10744	0.147229	0.134465	0.323187
ENSG00000257088	X	152243996	152245978	-	1983	1655	PNMA6D	2.48928	3.19628	4.01359	2.17464	0.590459	-0.760091	0.865335	-0.208669	0.134566	0.32339
ENSG00000086967	19	50936160	50969578	+	33419	3708	MYBPC2	93.7089	97.6679	82.3528	116.812	1.487	0.572402	1.15547	0.208474	0.134649	0.32355
ENSG00000107984	10	54074056	54077802	+	3747	2206	DKK1	46.6287	42.8876	33.6038	54.4923	1.59383	0.672499	1.15612	0.209296	0.134681	0.323586
ENSG00000091317	3	32522804	32544900	-	22097	4413	CMTM6	22384.8	23538.8	21650.7	25899	1.23525	0.304802	1.13798	0.186471	0.134774	0.323734
ENSG00000078668	8	42249142	42263415	+	14274	3144	VDAC3	10305.9	10019.5	10708.5	9158.39	0.86752	-0.205032	0.897406	-0.156167	0.134782	0.323734
ENSG00000145794	5	126626523	126801429	+	174907	9007	MEGF10	287.281	296.654	352.994	226.229	0.620022	-0.68961	0.865044	-0.209155	0.134817	0.323734
ENSG00000001460	1	24683489	24743424	-	59936	8514	STPG1	969.138	924.38	989.566	842.899	0.872436	-0.196879	0.899654	-0.152557	0.134837	0.323734
ENSG00000141979	19	16589878	16739015	-	149138	2567	CTD-3222D19.2	0.979157	0.870244	1.02649	0.674933	0.511818	-0.966297	0.868686	-0.203093	0.134844	0.323734
ENSG00000139330	12	91444268	91451760	-	7493	2162	KERA	33.1357	38.8041	47.373	28.0929	0.596962	-0.744288	0.865336	-0.208668	0.134857	0.323734
ENSG00000162779	1	179334855	179523870	+	189016	6089	AXDND1	37.5697	41.4667	46.6241	35.0199	0.747924	-0.419036	0.869653	-0.201488	0.134857	0.323734
ENSG00000132964	13	26828276	26979375	+	151100	3503	CDK8	1410.23	1494.4	1576.48	1391.8	0.877858	-0.187941	0.902271	-0.148367	0.134877	0.32374
ENSG00000164751	8	77892494	77913280	-	20787	5002	PEX2	4990.01	4919.56	5313	4427.75	0.87509	-0.192497	0.900927	-0.150518	0.134958	0.323873
ENSG00000105607	19	13001840	13025021	+	23182	4136	GCDH	2862.39	2969.05	3284.28	2575.02	0.835373	-0.259508	0.885494	-0.175446	0.134965	0.323873
ENSG00000268863	16	30996808	30997533	-	726	726	AC135048.1	15.7561	13.6038	11.7969	15.8624	1.31223	0.392018	1.14791	0.199006	0.134987	0.323887
ENSG00000196796	16	29049923	29064047	+	14125	1350	CTB-134H23.2	11.6739	12.4051	13.1153	11.5173	0.690613	-0.53405	0.866147	-0.207316	0.135024	0.323936
ENSG00000212673	1	32379174	32380745	+	1572	1572	AL136115.1	8.43843	8.38836	7.3199	9.72393	1.42108	0.506983	1.1538	0.206395	0.135043	0.323941
ENSG00000082126	2	202509593	202563417	-	53825	4978	MPP4	22.4653	24.1099	20.7739	28.28	1.34759	0.430377	1.15046	0.202216	0.135133	0.324118
ENSG00000183684	17	79845713	79849462	-	3750	1581	ALYREF	5562.87	4985.99	4732.82	5302.46	1.20087	0.264083	1.13028	0.176683	0.135153	0.324126
ENSG00000174652	19	9523272	9546254	-	22983	5269	ZNF266	6393.86	7214.88	7611.32	6719.32	0.772588	-0.372228	0.872495	-0.196782	0.135183	0.324158
ENSG00000008130	1	1682671	1711896	-	29226	5637	NADK	5919.79	5920.96	5661.99	6244.68	1.13292	0.180046	1.10528	0.14441	0.135216	0.324198
ENSG00000198130	2	191054461	191208919	-	154459	7438	HIBCH	3279.66	3485.73	3381.68	3615.78	1.15506	0.207969	1.11522	0.157327	0.135254	0.324249
ENSG00000188581	17	39196811	39197713	-	903	903	KRTAP1-1	0.654183	0.541462	0.860627	0.142505	0.33402	-1.582	0.885964	-0.17468	0.135411	0.324548
ENSG00000171532	17	37759789	37766030	-	6242	6242	NEUROD2	11.8597	13.7305	16.1539	10.7012	0.618832	-0.692379	0.865302	-0.208725	0.135412	0.324548
ENSG00000171476	4	57514155	57548065	-	33911	7759	HOPX	2077.63	2054.86	1795.44	2379.15	1.30343	0.382314	1.14694	0.197784	0.135461	0.324628
ENSG00000163586	2	88422510	88427635	-	5126	2461	FABP1	4.68725	5.50842	6.79317	3.90248	0.573177	-0.802947	0.866217	-0.2072	0.135536	0.324698
ENSG00000084112	12	109176466	109251366	-	74901	10039	SSH1	4766.98	4874.84	5013.89	4701.03	0.882942	-0.17961	0.904917	-0.144143	0.135537	0.324698
ENSG00000125772	20	5525085	5591672	-	66588	7446	GPCPD1	6212.24	6485.19	6898.89	5968.07	0.804997	-0.312944	0.877956	-0.18778	0.135546	0.324698
ENSG00000176681	17	44370099	44415160	+	45062	6506	LRRC37A	114.663	115.963	105.012	129.65	1.26327	0.337163	1.14227	0.191905	0.135557	0.324698
ENSG00000141076	16	69165194	69265033	+	99840	5681	CIRH1A	3323.06	3227.1	3389.88	3023.62	0.898737	-0.154029	0.913823	-0.130013	0.135631	0.324835
ENSG00000006634	7	87505531	87538856	+	33326	4583	DBF4	1807.12	1735.13	1819.43	1629.75	0.877736	-0.188141	0.902288	-0.14834	0.135676	0.324904
ENSG00000204161	10	50362773	50396630	-	33858	4120	C10orf128	495.721	499.891	431.263	585.676	1.2723	0.347434	1.14343	0.193364	0.135707	0.324936
ENSG00000157168	8	31496902	32622548	+	1125647	7657	NRG1	175.786	209.114	247.852	160.692	0.65311	-0.614603	0.865512	-0.208374	0.135722	0.324936
ENSG00000143376	1	151584541	151671567	+	87027	7467	SNX27	3546.85	3540.7	3598.37	3468.62	0.904005	-0.145597	0.917102	-0.124845	0.135763	0.324993
ENSG00000084072	1	40157854	40229586	+	71733	8071	PPIE	5780.82	6079.17	6524.79	5522.15	0.858293	-0.220458	0.893649	-0.162219	0.135845	0.325151
ENSG00000269633	2	207220463	207220843	+	381	381	AC017081.1	0.761683	1.02429	0.539593	1.63016	2.68446	1.42463	1.13435	0.18187	0.135876	0.325185
ENSG00000131873	15	101715928	101792137	-	76210	5555	CHSY1	4301.15	4093.08	4328.64	3798.62	0.842969	-0.246449	0.888072	-0.171252	0.135948	0.325286
ENSG00000067182	12	6437923	6451280	-	13358	4005	TNFRSF1A	13346.1	13057	12368.8	13917.2	1.1436	0.193587	1.11023	0.150863	0.135951	0.325286
ENSG00000143811	1	226107578	226111978	-	4401	3539	PYCR2	6996.79	6971.37	7546.43	6252.55	0.870797	-0.199592	0.899025	-0.153566	0.136053	0.325489
ENSG00000117707	1	214156524	214214595	+	58072	8699	PROX1	143.677	114.551	127.943	97.8121	0.716478	-0.481006	0.867735	-0.204674	0.136135	0.325647
ENSG00000171314	10	99185917	99193198	+	7282	2568	PGAM1	7748.99	7251.7	7832.48	6525.72	0.82643	-0.275035	0.883143	-0.179281	0.136179	0.325713
ENSG00000242616	9	114423615	114432526	+	8912	1491	GNG10	945.014	924.005	873.565	987.054	1.19474	0.256692	1.1284	0.174283	0.136234	0.325803
ENSG00000052749	10	99116115	99161127	-	45013	6801	RRP12	4604.42	4650.09	4949.2	4276.2	0.875078	-0.192516	0.901056	-0.150312	0.136286	0.325853
ENSG00000233024	16	18451943	18473188	-	21246	3030	NPIPA7	10.1534	9.93935	8.10475	12.2326	1.34821	0.431044	1.15003	0.201671	0.136299	0.325853
ENSG00000087263	16	56485402	56513012	+	27611	5806	OGFOD1	3309.18	3307.95	3107.57	3558.42	1.11965	0.163053	1.09822	0.135174	0.136315	0.325853
ENSG00000110244	11	116691419	116694022	-	2604	1470	APOA4	0.76975	1.6589	1.13431	2.31464	0.293442	-1.76885	0.891806	-0.165198	0.136321	0.325853
ENSG00000133275	19	1941188	1981337	+	40150	4229	CSNK1G2	5750.2	5746.88	5555.28	5986.37	1.11228	0.153518	1.09402	0.129636	0.136359	0.325905
ENSG00000081189	5	88013975	88199922	-	185948	9053	MEF2C	1622.8	1549.72	1393.57	1744.9	1.20707	0.271503	1.13156	0.178307	0.136412	0.32599
ENSG00000173436	1	19923477	19956314	+	32838	5220	MINOS1	3361.66	3295.67	3118.7	3516.88	1.18144	0.240543	1.12445	0.169217	0.136477	0.326107
ENSG00000133114	13	45563687	45607746	+	44060	5108	GPALPP1	1918.92	2032.85	2176.68	1853.06	0.888981	-0.169776	0.908242	-0.138851	0.13658	0.326314
ENSG00000203942	10	99349450	99350690	+	1241	1241	C10orf62	7.46775	7.86785	6.34034	9.77725	1.57456	0.654953	1.15505	0.20796	0.136635	0.326396
ENSG00000204498	6	31514647	31526606	+	11960	1779	NFKBIL1	2885.24	2875.14	2734.85	3050.51	1.17034	0.226928	1.12075	0.164459	0.136664	0.326396
ENSG00000139842	13	113862552	113919399	+	56848	5784	CUL4A	7726.8	7567.52	8035.25	6982.85	0.890391	-0.167489	0.909032	-0.137597	0.136665	0.326396
ENSG00000174807	11	66081958	66084515	-	2558	2558	CD248	1556.9	1343.1	1156.24	1576.69	1.31998	0.400514	1.14785	0.198939	0.136846	0.326789
ENSG00000139287	12	72332626	72580398	+	247773	6929	TPH2	7.38021	8.55294	6.14883	11.5581	1.70866	0.772863	1.15407	0.206729	0.136928	0.326912
ENSG00000115705	2	1377995	1547483	+	169489	6841	TPO	56.1745	59.0002	53.2507	66.1871	1.42812	0.514122	1.15312	0.205546	0.136947	0.326912
ENSG00000113583	5	133291201	133304478	-	13278	2414	C5orf15	6483.65	6647.48	7194.63	5963.54	0.882625	-0.180128	0.904877	-0.144207	0.136947	0.326912
ENSG00000145936	5	169801675	169816681	-	15007	6079	KCNMB1	234.783	223.914	194.848	260.246	1.25581	0.328618	1.14072	0.189942	0.137112	0.327266
ENSG00000003400	2	202047604	202094129	+	46526	7598	CASP10	2346	2280.82	1998.43	2633.8	1.23714	0.307012	1.13767	0.186081	0.137132	0.327273
ENSG00000080603	16	30709530	30755602	+	46073	12746	SRCAP	13001.6	12731.6	12058.8	13572.6	1.11003	0.150599	1.09263	0.127799	0.137176	0.327335
ENSG00000181751	5	102594403	102614361	+	19959	3568	C5orf30	1690.85	1793.28	2000.66	1534.06	0.830185	-0.268495	0.884362	-0.177291	0.137191	0.327335
ENSG00000147202	X	95939662	96859996	+	920335	9550	DIAPH2	1717.77	1665.59	1545.05	1816.25	1.14959	0.201118	1.11268	0.154033	0.137227	0.327367
ENSG00000148516	10	31607424	31818742	+	211319	8561	ZEB1	1554.09	1607	1699.18	1491.77	0.779481	-0.359414	0.873977	-0.194332	0.137238	0.327367
ENSG00000154040	18	21718942	21741567	+	22626	3195	CABYR	511.714	498.431	535.554	452.027	0.80469	-0.313495	0.87827	-0.187264	0.137258	0.327374
ENSG00000128607	7	129710350	129775560	+	65211	6622	KLHDC10	6860.39	6449.7	6015.57	6992.36	1.1344	0.181934	1.10578	0.145063	0.137291	0.327414
ENSG00000180035	16	30389427	30411429	+	22003	3744	ZNF48	2112.63	2077.59	2228.73	1888.68	0.862362	-0.213635	0.895493	-0.159247	0.137334	0.327477
ENSG00000198892	1	201857808	201861434	+	3627	1746	SHISA4	1042.18	1079.99	1175.93	960.054	0.83134	-0.26649	0.884718	-0.176711	0.137351	0.327478
ENSG00000088682	16	57481337	57495187	+	13851	4324	COQ9	5097.55	5037.15	4870.11	5245.96	1.13766	0.186075	1.10733	0.147082	0.137392	0.327535
ENSG00000144852	3	119499331	119537332	+	38002	5381	NR1I2	127.375	136.574	155.552	112.852	0.74728	-0.420279	0.870358	-0.200318	0.13741	0.327539
ENSG00000173200	3	122296449	122357894	+	61446	5507	PARP15	324.007	315.204	252.412	393.695	1.3697	0.453861	1.1507	0.202518	0.137499	0.327711
ENSG00000113312	5	159436120	159492550	+	56431	1938	TTC1	5474.06	5519.24	5286.84	5809.74	1.14667	0.197456	1.11138	0.152349	0.137598	0.327907
ENSG00000179833	2	64858755	64978139	-	119385	6274	SERTAD2	3873.44	3970.29	4208.12	3673.02	0.879944	-0.184517	0.903576	-0.146283	0.137663	0.327986
ENSG00000154655	18	5954705	6415236	-	460532	7959	L3MBTL4	603.681	564.504	633.848	477.824	0.754064	-0.407242	0.871072	-0.199136	0.137673	0.327986
ENSG00000122779	7	138145079	138274738	+	129660	9223	TRIM24	4417.62	4326.18	4057	4662.65	1.1281	0.173891	1.10259	0.1409	0.137681	0.327986
ENSG00000184260	1	149858525	149858961	+	437	437	HIST2H2AC	81.9066	82.0071	90.5062	71.3833	0.772463	-0.372463	0.873164	-0.195675	0.13775	0.32811
ENSG00000001626	7	117105838	117356025	+	250188	8099	CFTR	1533.96	2751.73	3954.76	1247.96	0.578681	-0.789159	0.867052	-0.20581	0.137773	0.328121
ENSG00000122359	10	81910645	81965328	-	54684	8770	ANXA11	24326.2	23943.2	23026	25089.8	1.13818	0.186733	1.10752	0.147339	0.137788	0.328121
ENSG00000157637	17	79218800	79269347	-	50548	7716	SLC38A10	9196.71	8920.4	8543.52	9391.5	1.12775	0.173442	1.10239	0.140641	0.137861	0.328255
ENSG00000067141	15	73344051	73597547	+	253497	8117	NEO1	11673.3	11000.2	9923.4	12346.3	1.19464	0.25658	1.12802	0.173796	0.137912	0.328337
ENSG00000174123	4	38773860	38784611	-	10752	4217	TLR10	154.564	152.174	124.597	186.645	1.4434	0.529468	1.15302	0.205418	0.137984	0.328469
ENSG00000162931	1	228595641	228604562	-	8922	3548	TRIM17	1683.66	1772.84	1536.77	2067.92	1.36135	0.445039	1.15007	0.201719	0.138017	0.328492
ENSG00000019102	11	124617368	124622134	-	4767	1432	VSIG2	1052.05	1165.37	1454.12	804.443	0.633566	-0.658432	0.866325	-0.20702	0.138027	0.328492
ENSG00000068971	11	64685025	64701945	+	16921	3376	PPP2R5B	1388.62	1420.48	1505.54	1314.15	0.842624	-0.24704	0.888287	-0.170902	0.138051	0.328509
ENSG00000179284	19	13075973	13085567	+	9595	1988	DAND5	43.0517	30.8334	35.9769	24.4041	0.70497	-0.504365	0.867808	-0.204552	0.138076	0.328528
ENSG00000111666	12	102090725	102137918	+	47194	6004	CHPT1	2563.33	2247.76	2059.26	2483.39	1.25306	0.32545	1.14001	0.189042	0.138108	0.328564
ENSG00000213030	19	49550895	49552400	-	1506	919	CGB8	0.474691	1.0724	0.77965	1.43834	0.382521	-1.38639	0.881561	-0.181867	0.13814	0.328592
ENSG00000197766	19	859453	863453	+	4001	1235	CFD	928.05	901.876	751.536	1089.8	1.35819	0.44169	1.14984	0.201436	0.13816	0.328592
ENSG00000198346	19	53970989	54006950	+	35962	6285	ZNF813	1082.06	1028.66	958.471	1116.39	1.15943	0.213421	1.11651	0.158995	0.138176	0.328592
ENSG00000156886	16	31404633	31437826	+	33194	4411	ITGAD	63.7696	64.8898	58.0127	73.4862	1.34275	0.425193	1.14894	0.2003	0.138186	0.328592
ENSG00000186009	13	114303119	114312501	-	9383	1488	ATP4B	5.17564	27.9108	45.3178	6.15218	0.625311	-0.677353	0.866423	-0.206856	0.138205	0.328592
ENSG00000170248	3	33839844	33911194	+	71351	9033	PDCD6IP	12429.8	12875.9	12249.6	13658.8	1.11583	0.158118	1.09592	0.132147	0.13822	0.328592
ENSG00000222020	2	240323130	240324058	+	929	613	AC062017.1	109.688	110.005	103.637	117.964	1.31401	0.393979	1.14681	0.197627	0.138354	0.328834
ENSG00000137393	6	18368779	18469105	+	100327	5446	RNF144B	5898.15	5116.68	5578.84	4538.98	0.786086	-0.347241	0.875237	-0.192254	0.138355	0.328834
ENSG00000122642	7	32997017	33046543	+	49527	5169	FKBP9	13277.2	12969.6	13662.9	12103	0.869717	-0.201382	0.898793	-0.153939	0.138409	0.328922
ENSG00000185305	5	53179775	53606412	-	426638	3791	ARL15	877.19	882.522	921.454	833.856	0.874211	-0.193947	0.900864	-0.150619	0.138451	0.328983
ENSG00000118503	6	138188351	138204449	+	16099	5023	TNFAIP3	5594.71	5424.35	4786.18	6222.06	1.25651	0.329421	1.1404	0.189535	0.138515	0.329041
ENSG00000158473	1	158149737	158154686	+	4950	2253	CD1D	231.455	232.79	206.063	266.199	1.28962	0.366951	1.14448	0.194698	0.138531	0.329041
ENSG00000128581	7	100956975	100965104	-	8130	3736	RABL5	3633.29	3544.83	3806.57	3217.66	0.866793	-0.206241	0.897516	-0.15599	0.138534	0.329041
ENSG00000168517	17	43238067	43247407	+	9341	2038	HEXIM2	448.595	449.002	393.161	518.805	1.17733	0.235522	1.12276	0.167047	0.138543	0.329041
ENSG00000169851	4	30722037	31148422	+	426386	10269	PCDH7	4527.03	4725.6	4140.73	5456.69	1.30786	0.387211	1.1462	0.196862	0.138595	0.329094
ENSG00000183395	12	102590237	102591623	-	1387	766	PMCH	15.4985	16.3006	16.6789	15.8277	0.76194	-0.39225	0.872151	-0.19735	0.138599	0.329094
ENSG00000153294	6	47653600	47689757	+	36158	3391	GPR115	122.647	135.304	108.981	168.208	1.51433	0.598676	1.15374	0.206315	0.138666	0.329215
ENSG00000140968	16	85932409	85956215	+	23807	5162	IRF8	1234.73	1206.14	1058.9	1390.19	1.30085	0.379453	1.14552	0.196004	0.138732	0.329331
ENSG00000164761	8	119935796	119964439	-	28644	2827	TNFRSF11B	1440.73	1536.79	1288.39	1847.29	1.49456	0.579725	1.15349	0.206007	0.138776	0.329363
ENSG00000177119	12	45609770	45834187	+	224418	8235	ANO6	6328.45	6192.72	6513.93	5791.2	0.85041	-0.23377	0.891066	-0.166396	0.138779	0.329363
ENSG00000220575	7	154858777	154863267	-	4491	2881	HTR5A-AS1	0.675503	6.32474	10.4522	1.16546	0.167636	-2.57659	0.913182	-0.131026	0.138845	0.32948
ENSG00000215131	16	3543484	3545480	-	1997	963	C16orf90	4.57081	4.77513	4.10481	5.61302	1.57305	0.653562	1.15384	0.206445	0.138887	0.329539
ENSG00000138483	3	107096188	107097481	+	1294	1294	CCDC54	4.24916	4.83848	6.01721	3.36507	0.669337	-0.579195	0.867005	-0.205888	0.138955	0.329637
ENSG00000148308	9	135906076	135933890	+	27815	3992	GTF3C5	5767.07	5479.27	5185.77	5846.14	1.15967	0.213715	1.11648	0.158952	0.138986	0.329637
ENSG00000162620	1	74491699	74663871	-	172173	8759	LRRIQ3	129.208	127.689	143.541	107.875	0.76739	-0.381968	0.872875	-0.196153	0.138986	0.329637
ENSG00000131844	5	70883115	70954531	+	71417	6034	MCCC2	6574.86	6623.86	7045.2	6097.18	0.847673	-0.238421	0.890132	-0.167908	0.138995	0.329637
ENSG00000119906	10	102672326	102724893	+	52568	9131	FAM178A	3834.02	3662.2	3804.41	3484.45	0.878982	-0.186095	0.903224	-0.146845	0.139022	0.329661
ENSG00000157800	7	139993493	140104233	-	110741	10588	SLC37A3	4932.82	5034.03	4690.86	5463	1.13293	0.180057	1.10486	0.143867	0.139107	0.329824
ENSG00000160460	19	40972148	41082370	+	110223	11677	SPTBN4	347.872	351.935	409.458	280.031	0.772853	-0.371733	0.873588	-0.194975	0.139158	0.329905
ENSG00000204950	11	61276272	61278482	+	2211	2211	LRRC10B	291.287	247.79	296.322	187.124	0.66643	-0.585475	0.867046	-0.205819	0.139205	0.329975
ENSG00000183793	16	15457516	15474904	-	17389	1757	NPIPA5	246.087	272.834	228.675	328.033	1.43529	0.521345	1.15222	0.204419	0.139285	0.330122
ENSG00000170854	3	97660662	97691301	-	30640	6880	MINA	3281.6	3507.24	3657.66	3319.21	0.886682	-0.173512	0.907211	-0.140489	0.1393	0.330122
ENSG00000126882	9	134133463	134151934	-	18472	5499	FAM78A	780.853	732.904	655.398	829.786	1.23694	0.30677	1.13701	0.185241	0.139398	0.330283
ENSG00000114786	3	52009066	52023199	+	14134	2164	ABHD14A-ACY1	28.7759	31.3078	28.4651	34.8612	1.22797	0.29627	1.13535	0.183141	0.139402	0.330283
ENSG00000174740	X	90689594	90693583	+	3990	3450	PABPC5	66.8531	64.8888	71.6325	56.4592	0.748277	-0.418356	0.871064	-0.19915	0.139488	0.330433
ENSG00000163703	3	9975506	9987097	+	11592	3778	CRELD1	4036.83	4379.92	4143.2	4675.82	1.15785	0.211443	1.1157	0.157944	0.139501	0.330433
ENSG00000105136	19	57999079	58006048	+	6970	6591	ZNF419	1234.35	1241.77	1121.91	1391.6	1.17412	0.231579	1.12153	0.165472	0.139516	0.330433
ENSG00000032389	2	3192696	3381653	-	188958	5775	TSSC1	2533.53	2473.04	2653.36	2247.64	0.875406	-0.191977	0.901546	-0.149526	0.139608	0.33061
ENSG00000107551	10	45454855	45491339	+	36485	9481	RASSF4	4070.79	4072.66	3528.27	4753.15	1.2378	0.307777	1.13709	0.185341	0.139659	0.330692
ENSG00000114650	3	47455203	47518616	-	63414	6282	SCAP	7469.44	7448.38	7850.32	6945.96	0.892074	-0.164765	0.910205	-0.135736	0.139718	0.330774
ENSG00000155252	10	99344131	99436191	+	92061	4864	PI4K2A	2587.49	2579.81	2692.3	2439.19	0.916284	-0.126133	0.925487	-0.111715	0.139727	0.330774
ENSG00000100767	14	73704205	73741348	+	37144	7699	PAPLN	1761.23	1823.65	2001.26	1601.65	0.754896	-0.405649	0.871761	-0.197996	0.13978	0.330858
ENSG00000154719	21	26957968	26979829	-	21862	1199	MRPL39	1998.84	1947.96	2060.23	1807.62	0.893841	-0.16191	0.911216	-0.134135	0.139806	0.330881
ENSG00000043462	5	169673241	169725231	-	51991	7231	LCP2	2138.2	2040.48	1747.13	2407.17	1.28435	0.361043	1.14349	0.193438	0.139826	0.330889
ENSG00000241839	15	65134088	65160206	+	26119	3720	PLEKHO2	3493.58	3378.75	3146.57	3668.98	1.15894	0.212803	1.11606	0.158409	0.139907	0.33104
ENSG00000198840	MT	10059	10404	+	346	346	MT-ND3	168334	186997	167300	211618	1.28198	0.35837	1.14319	0.193065	0.13993	0.331055
ENSG00000100234	22	33197687	33259030	+	61344	4603	TIMP3	26048.6	29298.9	30379.3	27948.3	0.73077	-0.45251	0.869872	-0.201124	0.140009	0.331201
ENSG00000156958	15	49447853	49660066	+	212214	5454	GALK2	986.423	962.817	893.016	1050.07	1.13578	0.183681	1.10613	0.145519	0.140072	0.331307
ENSG00000085231	5	68646811	68665840	-	19030	4050	TAF9	4697.24	4847.74	5164.41	4451.9	0.895098	-0.159883	0.91196	-0.132957	0.140087	0.331307
ENSG00000170801	4	8271492	8308838	+	37347	3321	HTRA3	1906.23	1617.51	1394.1	1896.77	1.35225	0.435362	1.14872	0.200024	0.140133	0.331339
ENSG00000160214	21	45209394	45225174	+	15781	4251	RRP1	4194.02	4216.02	4000.05	4485.99	1.16532	0.220728	1.11839	0.161424	0.140134	0.331339
ENSG00000254521	19	51994611	52005043	-	10433	2201	SIGLEC12	58.9639	49.5198	38.4409	63.3684	1.51674	0.600971	1.153	0.205394	0.140155	0.331346
ENSG00000117676	1	26856252	26901521	+	45270	5884	RPS6KA1	3548.53	3417.25	3667.13	3104.91	0.862518	-0.213373	0.895906	-0.15858	0.140189	0.331388
ENSG00000099875	19	2037470	2051243	-	13774	5275	MKNK2	10287.7	10819.1	10170.9	11629.3	1.15653	0.209803	1.11507	0.157135	0.140262	0.331501
ENSG00000145743	5	107194736	107717799	-	523064	8125	FBXL17	1661.48	1797.28	1943.54	1614.46	0.840404	-0.250846	0.887926	-0.171489	0.140271	0.331501
ENSG00000213231	14	96152754	96158980	+	6227	1882	TCL1B	3.87404	2.45431	3.12412	1.61705	0.495962	-1.0117	0.872339	-0.197039	0.140341	0.331627
ENSG00000104889	19	12917394	12924452	+	7059	2039	RNASEH2A	3689.04	3684.3	4134.78	3121.2	0.826305	-0.275254	0.8839	-0.178045	0.140469	0.33189
ENSG00000162076	16	2933187	2949383	+	16197	1365	FLYWCH2	2245.65	2131.66	2023.44	2266.94	1.1757	0.233526	1.12186	0.165895	0.140587	0.332029
ENSG00000148303	9	136215069	136218281	+	3213	2242	RPL7A	122361	127706	119859	137515	1.1912	0.252418	1.12651	0.171865	0.140611	0.332029
ENSG00000142700	1	50883222	50889172	-	5951	3225	DMRTA2	12.9812	11.0306	13.6027	7.81545	0.607013	-0.7202	0.867625	-0.204856	0.140618	0.332029
ENSG00000102313	X	54775332	54824673	-	49342	5497	ITIH6	29.9231	27.6805	21.6645	35.2004	1.58602	0.665412	1.1529	0.205267	0.140621	0.332029
ENSG00000268154	1	161035655	161035943	+	289	150	AL591806.1	1.71605	1.88691	1.30094	2.61936	1.92982	0.948467	1.14804	0.199177	0.140626	0.332029
ENSG00000014216	11	64948037	64979477	+	31441	7553	CAPN1	21141.5	21738.6	20855.8	22842.2	1.1414	0.190804	1.10866	0.148821	0.140629	0.332029
ENSG00000073754	1	157800704	157868046	-	67343	2456	CD5L	6.69742	5.55529	4.06122	7.42288	1.75537	0.811772	1.15126	0.203218	0.140648	0.332034
ENSG00000184984	15	34260921	34357291	+	96371	3450	CHRM5	11.8104	9.98914	11.2358	8.43087	0.739529	-0.435321	0.870737	-0.199692	0.140786	0.332302
ENSG00000184675	X	63404997	63425624	-	20628	8443	AMER1	1440.73	1362.38	1211.33	1551.2	1.1855	0.245493	1.12484	0.169725	0.14081	0.332302
ENSG00000169085	8	67372238	67430759	+	58522	5808	C8orf46	126.133	120.12	106.602	137.019	1.33332	0.415018	1.1473	0.198245	0.140827	0.332302
ENSG00000164976	9	34366668	34376851	-	10184	6398	KIAA1161	2613.52	2552.8	2241.16	2942.35	1.25438	0.32697	1.13939	0.188257	0.140845	0.332302
ENSG00000204856	12	110906169	110928190	+	22022	2753	FAM216A	661.843	712.62	768.866	642.313	0.849177	-0.235864	0.89093	-0.166616	0.140868	0.332302
ENSG00000153767	3	120461484	120501916	+	40433	3370	GTF2E1	1615.77	1649.64	1720.3	1561.31	0.89126	-0.166081	0.909835	-0.136323	0.140876	0.332302
ENSG00000107186	9	13105703	13279589	-	173887	11273	MPDZ	2608.99	2810.07	2996.66	2576.83	0.825631	-0.27643	0.883803	-0.178204	0.140894	0.332302
ENSG00000099889	22	19957419	20004331	-	46913	5621	ARVCF	2458.57	2729.44	2961.94	2438.81	0.814125	-0.296678	0.881038	-0.182723	0.140909	0.332302
ENSG00000187140	1	63788730	63790797	+	2068	2068	FOXD3	25.8803	22.8607	28.7903	15.4488	0.494889	-1.01482	0.872694	-0.196452	0.140935	0.332302
ENSG00000267303	19	10426147	10431354	-	5208	1850	CTD-2369P2.12	2.1558	2.30533	2.74449	1.75636	0.68073	-0.554845	0.867983	-0.204261	0.14094	0.332302
ENSG00000101126	20	49505585	49547958	-	42374	7133	ADNP	14524.7	14994.6	15455.7	14418.2	0.902235	-0.148424	0.916292	-0.12612	0.14097	0.332302
ENSG00000116157	1	53068044	53074723	+	6680	1691	GPX7	1792.53	1863.72	1934.69	1775.01	0.844099	-0.244516	0.889226	-0.169379	0.140981	0.332302
ENSG00000124657	6	27925019	27925960	+	942	942	OR2B6	75.3883	77.4823	57.6468	102.277	1.44061	0.526683	1.15156	0.203586	0.140982	0.332302
ENSG00000126460	19	50083903	50094272	+	10370	1701	PRRG2	679.233	690.145	642.177	750.106	1.19415	0.255983	1.12724	0.17279	0.141012	0.332333
ENSG00000152092	1	176826438	177134109	-	307672	9225	ASTN1	443.056	438.494	511.772	346.897	0.650823	-0.619662	0.86761	-0.204881	0.141163	0.332649
ENSG00000182890	X	120181462	120183794	+	2333	2333	GLUD2	126.543	132.385	142.159	120.168	0.805804	-0.3115	0.879348	-0.185494	0.141185	0.332656
ENSG00000162670	1	190066792	190446759	-	379968	3439	BRINP3	2.73081	4.9415	4.05738	6.04666	0.503112	-0.991049	0.872261	-0.197168	0.141202	0.332656
ENSG00000168434	16	23399814	23464501	-	64688	4343	COG7	2498.97	2516.81	2361.91	2710.44	1.12537	0.170399	1.10084	0.138604	0.141223	0.332656
ENSG00000172613	11	67159176	67165881	+	6706	3175	RAD9A	2852.03	2897.73	2607.77	3260.19	1.23123	0.300103	1.13548	0.183308	0.141234	0.332656
ENSG00000124733	6	42979832	42981706	-	1875	1089	MEA1	7748.61	7441.83	6992.81	8003.1	1.15635	0.209572	1.11485	0.156851	0.141262	0.332684
ENSG00000172375	11	118972908	118989252	+	16345	9214	C2CD2L	2448.97	2336.16	2156.53	2560.71	1.18853	0.249181	1.12562	0.170716	0.141335	0.332815
ENSG00000112343	6	25963030	25987384	+	24355	5345	TRIM38	5472.93	5488.81	5020.65	6074.02	1.15399	0.206633	1.11391	0.15563	0.141366	0.332847
ENSG00000213316	5	179220981	179223648	+	2668	1192	LTC4S	10.8895	11.2172	9.53939	13.3144	1.36304	0.446831	1.14875	0.200063	0.141437	0.332975
ENSG00000135315	6	84833960	84937353	-	103394	5418	KIAA1009	1353.73	1351.99	1437.14	1245.55	0.853855	-0.227936	0.892695	-0.163761	0.141462	0.332994
ENSG00000169258	5	176022803	176037134	-	14332	4211	GPRIN1	498.28	412.472	465.684	345.958	0.745864	-0.423016	0.871489	-0.198445	0.141626	0.33334
ENSG00000198128	1	248223984	248224922	+	939	939	OR2L3	1.45984	1.29934	1.65924	0.84946	0.531393	-0.912149	0.87077	-0.199636	0.141649	0.333354
ENSG00000011376	3	45429998	45590913	+	160916	5393	LARS2	2447.23	2406.81	2539.86	2240.5	0.878271	-0.187263	0.903133	-0.146989	0.141743	0.333536
ENSG00000205116	1	1361508	1363167	+	1660	492	TMEM88B	68.2918	64.3834	55.914	74.9702	1.39897	0.484364	1.15006	0.201706	0.141794	0.333616
ENSG00000176177	22	40139049	40289868	-	150820	3068	ENTHD1	27.032	55.9441	21.7526	98.6835	1.6596	0.730831	1.15179	0.203877	0.141833	0.333669
ENSG00000185436	1	24480647	24514449	-	33803	4923	IFNLR1	924.167	955.703	1058.06	827.756	0.816331	-0.292773	0.881724	-0.1816	0.141851	0.333669
ENSG00000159197	21	35736323	35743688	+	7366	1051	KCNE2	47.6922	50.0131	57.8871	40.1705	0.750155	-0.414739	0.871958	-0.19767	0.141976	0.333925
ENSG00000063438	5	304291	438406	+	134116	7678	AHRR	360.017	298.76	256.252	351.894	1.36261	0.446368	1.14849	0.199743	0.142008	0.33396
ENSG00000065923	X	46464753	46618490	-	153738	3838	SLC9A7	704.849	711.169	769.729	637.97	0.771452	-0.374351	0.874189	-0.193983	0.142085	0.3341
ENSG00000130300	19	17462257	17488159	-	25903	2305	PLVAP	2718.77	2652.43	2318.07	3070.39	1.29588	0.373933	1.14387	0.193924	0.142117	0.334126
ENSG00000183569	22	42949623	42970388	+	20766	2821	SERHL2	253.789	260.857	302.597	208.681	0.7626	-0.391001	0.873202	-0.195613	0.14213	0.334126
ENSG00000049192	5	64444563	64777747	-	333185	8567	ADAMTS6	392.802	376.322	419.888	321.865	0.746317	-0.422139	0.871689	-0.198115	0.142174	0.334189
ENSG00000186105	5	61874562	61877275	+	2714	2249	LRRC70	27.5234	27.7914	30.3733	24.5641	0.797347	-0.326721	0.878	-0.187707	0.142202	0.334216
ENSG00000198276	20	62571186	62587769	-	16584	3105	UCKL1	5731.4	5887.03	5562.21	6293.05	1.18059	0.239503	1.1231	0.167486	0.142227	0.334233
ENSG00000116675	1	65713902	65881552	+	167651	6907	DNAJC6	394.777	362.948	408.034	306.59	0.745219	-0.424264	0.87162	-0.19823	0.142244	0.334233
ENSG00000248050	8	110656344	110660313	+	3970	3075	RP11-422N16.3	17.1869	40.1133	10.6708	76.9163	1.53034	0.613852	1.15196	0.204096	0.14235	0.334424
ENSG00000079950	6	132767006	132834337	-	67332	16387	STX7	4898.95	5165.72	5368.17	4912.66	0.889067	-0.169636	0.908743	-0.138055	0.14237	0.334424
ENSG00000241484	22	45098355	45258665	+	160311	5678	ARHGAP8	355.314	360.147	314.169	417.62	1.23117	0.300027	1.13517	0.182907	0.142376	0.334424
ENSG00000121552	3	122044091	122060819	+	16729	1373	CSTA	571.785	587.376	680.703	470.718	0.74755	-0.419758	0.871874	-0.197808	0.142455	0.334545
ENSG00000158169	9	97861336	98079991	-	218656	7089	FANCC	1321.72	1179.64	1262.01	1076.67	0.858975	-0.219311	0.894771	-0.160409	0.142461	0.334545
ENSG00000126522	7	65540785	65558545	+	17761	3195	ASL	2520.74	2609.41	2944.18	2190.94	0.817104	-0.291408	0.882032	-0.181097	0.142509	0.334559
ENSG00000143190	1	167190066	167396582	+	206517	15782	POU2F1	2979.39	3018.49	3111.47	2902.25	0.905532	-0.143162	0.918445	-0.122735	0.142513	0.334559
ENSG00000147133	X	70586114	70752224	+	166111	10835	TAF1	5151.14	5090.98	4666.66	5621.38	1.16156	0.216061	1.11664	0.159164	0.142519	0.334559
ENSG00000184083	X	54094757	54209714	-	114958	8799	FAM120C	1601.09	1485.07	1373.2	1624.91	1.15228	0.204485	1.11305	0.154521	0.142549	0.33459
ENSG00000159885	19	44529494	44537265	+	7772	2003	ZNF222	298.218	305.759	325.634	280.916	0.859725	-0.218052	0.895082	-0.159908	0.142594	0.334607
ENSG00000144659	3	39424839	39438842	+	14004	2151	SLC25A38	7362.06	8139.27	8884.82	7207.34	0.832227	-0.264951	0.885886	-0.174807	0.142605	0.334607
ENSG00000115415	2	191829084	191885686	-	56603	6053	STAT1	32568	32246.8	34766.1	29097.6	0.817896	-0.29001	0.882233	-0.180768	0.142607	0.334607
ENSG00000134369	1	201592411	201796102	+	203692	22056	NAV1	2685.64	2780.91	2903.82	2627.26	0.81885	-0.288329	0.882468	-0.180385	0.14267	0.334716
ENSG00000093217	3	38388251	38462839	+	74589	5343	XYLB	553.973	547.188	488.489	620.561	1.21544	0.281477	1.13197	0.178839	0.142717	0.334785
ENSG00000182938	17	72931814	72946087	+	14274	2516	OTOP3	1.0966	0.80129	1.07784	0.455597	0.510345	-0.970455	0.872504	-0.196766	0.142736	0.33479
ENSG00000104723	8	15274724	15624158	+	349435	5190	TUSC3	5251.41	5311.05	5918.32	4551.96	0.809628	-0.304668	0.880464	-0.183664	0.142794	0.334885
ENSG00000121940	1	109472130	109506111	-	33982	4996	CLCC1	3027.65	2899.02	2640.98	3221.57	1.1173	0.160013	1.09636	0.132724	0.142885	0.335059
ENSG00000158715	1	205626979	205649587	-	22609	3702	SLC45A3	697.62	757.666	823.378	675.525	0.809338	-0.305186	0.880452	-0.183685	0.143019	0.335319
ENSG00000129187	4	183811213	183839089	-	27877	3466	DCTD	5342.01	5559.73	5264.72	5928.49	1.12946	0.175631	1.10274	0.14109	0.14303	0.335319
ENSG00000121578	3	118930579	118959950	-	29372	7145	B4GALT4	2955.08	2878.17	3026.43	2692.84	0.888421	-0.170685	0.90845	-0.138521	0.143087	0.335412
ENSG00000116690	1	186265405	186283694	+	18290	5050	PRG4	547.587	329.573	378.636	268.246	0.634098	-0.657222	0.868369	-0.20362	0.143151	0.335523
ENSG00000163960	3	196074533	196159345	-	84813	11291	UBXN7	6854.4	6960.23	7326.7	6502.15	0.860382	-0.216951	0.895421	-0.159362	0.143225	0.335656
ENSG00000102781	13	30776767	30881621	-	104855	8105	KATNAL1	804.457	817.8	857.086	768.693	0.840658	-0.250408	0.888508	-0.170543	0.143419	0.336031
ENSG00000135083	5	159678659	159772403	-	93745	4731	CCNJL	669.944	725.932	822.311	605.458	0.758447	-0.398879	0.873137	-0.19572	0.143419	0.336031
ENSG00000086544	19	41223008	41246765	+	23758	3385	ITPKC	3786.7	3919.43	4392.2	3328.46	0.838812	-0.25358	0.887946	-0.171457	0.143446	0.336052
ENSG00000236882	5	95187936	95195837	+	7902	2052	C5orf27	19.5714	22.4655	27.4153	16.2782	0.691363	-0.532485	0.869184	-0.202267	0.143514	0.336172
ENSG00000134594	X	129305623	129318844	+	13222	1258	RAB33A	66.7609	62.4149	56.5403	69.7581	1.24436	0.315408	1.13705	0.185302	0.143662	0.336396
ENSG00000011465	12	91539025	91576900	-	37876	8083	DCN	36240	35687	39830.7	30507.5	0.731161	-0.451739	0.871039	-0.199191	0.143665	0.336396
ENSG00000162542	1	20008706	20126438	-	117733	4054	TMCO4	3071.25	2960.4	2829.07	3124.57	1.155	0.207896	1.11397	0.155716	0.143684	0.336396
ENSG00000128268	22	39853349	39888199	+	34851	5457	MGAT3	3045.66	3134.23	3533.15	2635.57	0.765131	-0.386221	0.8739	-0.19446	0.143698	0.336396
ENSG00000153233	12	71031853	71314623	-	282771	5142	PTPRR	161.894	152.101	140.886	166.119	1.54205	0.624849	1.1513	0.203269	0.14372	0.336396
ENSG00000075624	7	5566782	5603415	-	36634	3256	ACTB	270330	280523	263280	302076	1.1223	0.166454	1.099	0.136185	0.143727	0.336396
ENSG00000034971	1	171604557	171621823	-	17267	2095	MYOC	28.3153	59.7622	92.4643	18.8845	0.62976	-0.667127	0.868621	-0.203201	0.143729	0.336396
ENSG00000197177	10	134884433	134945179	+	60747	6503	GPR123	29.3038	21.1316	20.0634	22.4668	1.71334	0.776811	1.15008	0.201736	0.143773	0.336457
ENSG00000150764	11	111797868	111893308	+	95441	8509	DIXDC1	1434.02	1440.32	1538.92	1317.07	0.83855	-0.25403	0.887936	-0.171472	0.143875	0.336657
ENSG00000243667	2	68350068	68384692	-	34625	4079	WDR92	795.741	823.72	872.169	763.16	0.896499	-0.157626	0.913033	-0.13126	0.143894	0.336662
ENSG00000116745	1	68894505	68915642	-	21138	2610	RPE65	4.00983	4.34503	5.2628	3.19783	0.61443	-0.70268	0.86888	-0.202771	0.143953	0.336739
ENSG00000013573	12	31226779	31257725	+	30947	8374	DDX11	4595.59	4461.15	4859.39	3963.35	0.848006	-0.237854	0.890977	-0.166539	0.143962	0.336739
ENSG00000166016	11	34172535	34379555	-	207021	4973	ABTB2	712.104	750.08	830.796	649.185	0.785065	-0.349115	0.876477	-0.190212	0.144017	0.336795
ENSG00000149527	1	2357419	2436969	+	79551	10781	PLCH2	481.217	502.042	584.453	399.028	0.698986	-0.516664	0.869603	-0.201572	0.14402	0.336795
ENSG00000147364	8	356428	421225	+	64798	4004	FBXO25	1860.38	1975.76	1888.98	2084.23	1.15707	0.210474	1.11469	0.156647	0.144235	0.337183
ENSG00000135930	2	233414762	233448354	+	33593	7177	EIF4E2	6482.69	6797.92	6494.14	7177.65	1.11357	0.155196	1.09416	0.129826	0.14424	0.337183
ENSG00000205318	6	10633993	10647501	+	13509	1176	GCNT6	2.74739	3.06244	3.52925	2.47893	0.650052	-0.621373	0.868788	-0.202925	0.14425	0.337183
ENSG00000146648	7	55086714	55324313	+	237600	12961	EGFR	4177.14	3950.94	4265.14	3558.19	0.797521	-0.326406	0.878498	-0.18689	0.144255	0.337183
ENSG00000182768	15	90808891	90816463	+	7573	2784	NGRN	2871.83	2630.8	2479.29	2820.19	1.19467	0.256611	1.12669	0.17209	0.144281	0.337205
ENSG00000160856	1	157644111	157670647	-	26537	6538	FCRL3	133.222	134.847	107.155	169.461	1.4975	0.582559	1.15078	0.202611	0.144349	0.337325
ENSG00000109107	17	26900133	26904282	-	4150	2928	ALDOC	1170.81	1173.83	1305.21	1009.62	0.770728	-0.375707	0.874759	-0.193042	0.144571	0.337802
ENSG00000147443	8	21766384	21771371	-	4988	2211	DOK2	589.887	548.955	493.117	618.753	1.27738	0.353187	1.14113	0.19046	0.144676	0.338007
ENSG00000102606	13	111766906	111958084	+	191179	11336	ARHGEF7	4661.75	4400.59	4602.95	4147.65	0.870726	-0.199709	0.899941	-0.152097	0.144819	0.338295
ENSG00000171611	6	42883727	42893573	+	9847	1123	PTCRA	13.5032	12.2643	10.595	14.351	1.34807	0.430892	1.14662	0.197387	0.144853	0.338295
ENSG00000168092	11	117014983	117047610	+	32628	7101	PAFAH1B2	10591.6	10347.5	9806.3	11024	1.12549	0.170549	1.10055	0.138226	0.144856	0.338295
ENSG00000011114	14	93703896	93799438	-	95543	11333	BTBD7	3533.53	3617.26	3730.09	3476.23	0.883767	-0.178262	0.906158	-0.142165	0.144878	0.338295
ENSG00000232838	20	18118517	18123813	+	5297	1141	PET117	545.257	550.631	597.84	491.618	0.861961	-0.214306	0.896256	-0.158018	0.144888	0.338295
ENSG00000096395	6	33762450	33771788	-	9339	566	MLN	2.55783	2.70267	3.23317	2.03954	0.569459	-0.812336	0.870468	-0.200136	0.144902	0.338295
ENSG00000005471	7	87031013	87109751	-	78739	7494	ABCB4	89.247	89.7927	81.323	100.38	1.22924	0.297771	1.13414	0.181599	0.144956	0.338334
ENSG00000128272	22	39915700	39918691	+	2992	2515	ATF4	26336.1	26384.6	25216.8	27844.4	1.13256	0.179583	1.10405	0.142807	0.144965	0.338334
ENSG00000159588	1	46085716	46089729	-	4014	3323	CCDC17	439.956	516.704	633.037	371.289	0.70255	-0.509328	0.870051	-0.200828	0.144971	0.338334
ENSG00000105672	19	36132647	36135773	+	3127	2152	ETV2	117.901	119.895	133.802	102.512	0.796968	-0.327406	0.878573	-0.186766	0.145002	0.338368
ENSG00000121797	3	46448654	46454488	+	5835	3061	CCRL2	212.187	199.834	178.235	226.833	1.24791	0.319518	1.1372	0.185482	0.14508	0.338483
ENSG00000164111	4	122589110	122618268	-	29159	3034	ANXA5	17298.2	17206.8	18042	16162.8	0.882195	-0.18083	0.905381	-0.143403	0.145086	0.338483
ENSG00000185088	15	63418071	63450220	-	32150	4037	RPS27L	4052.98	3945	3749.18	4189.78	1.15614	0.209313	1.11421	0.156017	0.145118	0.338516
ENSG00000197238	6	27791884	27792257	+	374	374	HIST1H4J	18.1132	18.647	15.5105	22.5677	1.31524	0.395331	1.14438	0.19457	0.145267	0.338825
ENSG00000204149	10	51748078	51770259	+	22182	2772	AGAP6	1583.62	1651.96	1435.78	1922.17	1.27555	0.351124	1.14069	0.189912	0.145394	0.33908
ENSG00000269113	1	48226200	48462567	-	236368	7034	TRABD2B	147.101	149.708	160.823	135.816	0.729986	-0.454059	0.871516	-0.198401	0.145443	0.339155
ENSG00000155886	9	19507450	19786926	-	279477	10749	SLC24A2	71.4717	78.4292	88.527	65.807	0.679874	-0.556661	0.869604	-0.201569	0.145524	0.339281
ENSG00000133246	19	8554940	8567996	-	13057	3763	PRAM1	247.986	248.11	218.507	285.113	1.29349	0.371274	1.14248	0.192168	0.145532	0.339281
ENSG00000120071	17	44107282	44302733	-	195452	13921	KANSL1	4651.14	4651.55	4829.47	4429.15	0.884378	-0.177265	0.906529	-0.141575	0.145554	0.339292
ENSG00000140104	14	105452112	105476819	+	24708	5225	C14orf79	2242.76	2207.67	2089.14	2355.84	1.17049	0.227115	1.11927	0.162552	0.145651	0.339476
ENSG00000169733	17	80005778	80009707	-	3930	3865	RFNG	4104.69	4137.24	3935.22	4389.77	1.16733	0.223209	1.11819	0.161168	0.145667	0.339476
ENSG00000037241	5	172385732	172396774	+	11043	1164	RPL26L1	2364	2245.66	2139.91	2377.84	1.16125	0.215681	1.11603	0.158372	0.14575	0.3396
ENSG00000048052	7	18126572	19042039	+	915468	16827	HDAC9	2127.16	2316.35	2603.17	1957.82	0.767995	-0.38083	0.874764	-0.193034	0.145755	0.3396
ENSG00000178031	9	18473892	18910948	+	437057	13172	ADAMTSL1	598.625	616.775	662.436	559.699	0.753174	-0.408945	0.873332	-0.195397	0.145845	0.339768
ENSG00000149050	11	7020549	7041599	-	21051	2949	ZNF214	280.105	281.345	307.702	248.399	0.797148	-0.327081	0.878802	-0.186391	0.145874	0.339797
ENSG00000119508	9	102584137	102629173	+	45037	6314	NR4A3	630.161	421.609	352.642	507.819	1.44481	0.530876	1.14935	0.200819	0.145973	0.339981
ENSG00000145014	3	194308402	194354418	-	46017	4561	TMEM44	1312.66	1243.36	1346.56	1114.36	0.827581	-0.273028	0.885236	-0.175867	0.145988	0.339981
ENSG00000130303	19	17513748	17516457	-	2710	1119	BST2	47087.7	48828.7	45059.5	53540.1	1.29918	0.377596	1.14281	0.19258	0.146072	0.340136
ENSG00000100416	22	46726772	46753237	+	26466	8584	TRMU	2661.81	2649.27	2505.5	2828.99	1.15548	0.208497	1.11381	0.155501	0.146122	0.340199
ENSG00000198870	9	136243117	136271220	+	28104	5518	C9orf96	162.154	167.709	154.967	183.637	1.20907	0.273902	1.12977	0.176033	0.146133	0.340199
ENSG00000165572	13	41701705	41706882	-	5178	5178	KBTBD6	1203.67	1304.58	1433.55	1143.36	0.850369	-0.233838	0.892111	-0.164705	0.146205	0.340325
ENSG00000173093	12	111284573	111345339	+	60767	2184	CCDC63	2.97716	2.82883	2.23779	3.56763	1.69618	0.762292	1.14893	0.200295	0.146256	0.340374
ENSG00000095203	9	111934255	112083244	-	148990	7879	EPB41L4B	1915.2	1922.88	1773.38	2109.76	1.22491	0.292674	1.133	0.180143	0.146275	0.340374
ENSG00000114841	3	52350335	52434507	+	84173	13872	DNAH1	1623.91	1771.38	1584.71	2004.72	1.2642	0.33822	1.13907	0.187861	0.146278	0.340374
ENSG00000196458	12	133498019	133532892	-	34874	7699	ZNF605	1826.99	1983.9	2091.91	1848.89	0.852345	-0.23049	0.892815	-0.163566	0.1463	0.340384
ENSG00000122557	7	35672269	35735181	-	62913	3246	HERPUD2	2835.5	2919.57	3019.62	2794.5	0.916148	-0.126347	0.92566	-0.111445	0.14632	0.340392
ENSG00000214708	17	30468245	30470154	-	1910	1599	AC090616.2	40.1681	37.0778	32.9631	42.2211	1.27804	0.353936	1.14067	0.189875	0.146338	0.340393
ENSG00000160570	19	42702750	42724292	-	21543	2631	DEDD2	2740.35	2799.95	2687.05	2941.08	1.1491	0.200506	1.11124	0.152165	0.146384	0.340459
ENSG00000100644	14	62162231	62214976	+	52746	5150	HIF1A	13430.7	13175.6	14072.9	12054.1	0.827987	-0.272321	0.885419	-0.175567	0.146426	0.340517
ENSG00000133101	13	37005967	37017019	+	11053	2302	CCNA1	3152.77	3705.13	4470.34	2748.61	0.694862	-0.525201	0.870334	-0.200359	0.146554	0.340743
ENSG00000237289	15	43885252	43897099	+	11848	3939	CKMT1B	766.05	523.335	613.673	410.411	0.675063	-0.566906	0.869885	-0.201104	0.146558	0.340743
ENSG00000130544	19	7069455	7087979	+	18525	6018	ZNF557	649.976	627.599	648.933	600.931	0.855554	-0.22507	0.894026	-0.161612	0.146683	0.340992
ENSG00000204564	6	30614816	30620987	+	6172	2118	C6orf136	2112.76	2149.16	2009.75	2323.43	1.16738	0.223271	1.11804	0.160967	0.14672	0.341038
ENSG00000144713	3	12875984	12883087	-	7104	3720	RPL32	122293	132108	123466	142911	1.24302	0.313848	1.13598	0.183931	0.146763	0.341049
ENSG00000186166	11	118868852	118886501	+	17650	5105	CCDC84	2597.6	2625.58	2208.91	3146.4	1.28391	0.360543	1.14114	0.190473	0.146772	0.341049
ENSG00000163810	3	44916100	44956482	+	40383	5443	TGM4	11.4529	12.783	10.8128	15.2457	1.54623	0.628755	1.14976	0.201337	0.146789	0.341049
ENSG00000253831	1	157061836	157069600	-	7765	1976	ETV3L	7.29371	6.25217	5.21776	7.54518	1.54078	0.623658	1.14976	0.201332	0.146794	0.341049
ENSG00000119900	6	71998506	72018653	+	20148	9051	OGFRL1	2655.51	2524.79	2285.52	2823.88	1.19191	0.253271	1.12543	0.170475	0.146849	0.341135
ENSG00000205593	22	50747459	50765489	-	18031	5935	DENND6B	1559.37	1613.64	1486.41	1772.68	1.22758	0.29582	1.1333	0.180536	0.14701	0.34147
ENSG00000130147	2	235860617	235964358	+	103742	7129	SH3BP4	7433.57	7859.42	8559.72	6984.04	0.831941	-0.265447	0.886587	-0.173666	0.147111	0.341645
ENSG00000118680	18	3261907	3278282	+	16376	1761	MYL12B	33620.5	33149.6	31677.5	34989.7	1.1308	0.177341	1.10297	0.141399	0.14712	0.341645
ENSG00000176919	9	139839698	139841426	+	1729	1024	C8G	99.076	99.538	91.3555	109.766	1.33392	0.415672	1.14492	0.195243	0.147209	0.34181
ENSG00000006611	11	17515442	17565963	-	50522	4187	USH1C	62.5374	76.3018	94.6932	53.3125	0.649782	-0.621973	0.869929	-0.20103	0.147276	0.34188
ENSG00000172269	11	118967213	118979041	-	11829	5280	DPAGT1	4663.18	4799.48	4533.48	5131.97	1.13353	0.180818	1.10426	0.143084	0.147291	0.34188
ENSG00000204569	6	30568177	30586389	-	18213	5215	PPP1R10	6600.31	6511.28	6181.65	6923.32	1.10475	0.143724	1.08875	0.122675	0.147291	0.34188
ENSG00000135316	6	86318053	86353510	-	35458	7655	SYNCRIP	17607.3	17076	16185.7	18188.9	1.12081	0.164544	1.09788	0.134719	0.147403	0.342086
ENSG00000179841	14	64932217	64941221	+	9005	7512	AKAP5	323.012	226.074	237.615	211.647	0.819463	-0.287249	0.883529	-0.17865	0.147415	0.342086
ENSG00000162231	11	62559595	62573774	-	14180	6194	NXF1	8120.68	8109	7712.43	8604.72	1.09906	0.136266	1.08519	0.11795	0.147515	0.34228
ENSG00000123999	2	220433884	220440435	+	6552	1753	INHA	323.621	317.572	267.986	379.556	1.41594	0.501757	1.14805	0.19919	0.147534	0.342283
ENSG00000213066	6	167412670	167466201	+	53532	15159	FGFR1OP	1923.1	2011.46	2141.44	1848.98	0.860595	-0.216594	0.896046	-0.158355	0.147557	0.342295
ENSG00000151233	12	42475647	42538681	-	63035	7497	GXYLT1	2907.43	2970.02	3136.78	2761.57	0.866448	-0.206814	0.898411	-0.154553	0.147591	0.342335
ENSG00000204099	2	242749920	242758739	+	8820	4818	NEU4	231.3	235.428	199.23	280.675	1.47349	0.559237	1.14899	0.200368	0.147637	0.342401
ENSG00000269026	19	58193413	58264943	+	71531	833	AC003006.7	4.63716	4.73729	5.54033	3.73349	0.693972	-0.527051	0.870691	-0.199767	0.14768	0.342427
ENSG00000130479	19	17830051	17845325	+	15275	5040	MAP1S	3858.97	3873.11	4178.52	3491.34	0.868079	-0.204102	0.899108	-0.153434	0.147684	0.342427
ENSG00000053438	20	36149617	36152092	+	2476	1294	NNAT	60.18	63.2145	71.9865	52.2494	0.75765	-0.400397	0.874256	-0.193873	0.147712	0.342452
ENSG00000197619	19	52494585	52511483	-	16899	4871	ZNF615	782.435	773.695	807.853	730.998	0.862355	-0.213646	0.896765	-0.157198	0.147769	0.34247
ENSG00000233276	3	49394609	49396033	-	1425	1425	GPX1	24507.3	24288.2	23321	25497.2	1.17356	0.230895	1.1199	0.163372	0.14777	0.34247
ENSG00000171450	2	219824377	219826876	+	2500	2500	CDK5R2	20.7635	32.5622	47.5561	13.8199	0.67647	-0.563903	0.870339	-0.20035	0.147772	0.34247
ENSG00000188888	17	36481413	36499730	-	18318	8179	GPR179	67.2783	67.8135	78.043	55.0266	0.711607	-0.490848	0.871333	-0.198704	0.147791	0.342473
ENSG00000244291	7	156431057	156433348	-	2292	2292	C7orf13	1022.63	1068.59	1213.59	887.329	0.778026	-0.362109	0.876477	-0.190212	0.147827	0.342487
ENSG00000008324	3	42623332	42636606	+	13275	1301	SS18L2	2046.44	2173.69	2038.48	2342.71	1.17231	0.22936	1.11949	0.162842	0.147831	0.342487
ENSG00000122484	1	92764522	92867613	+	103092	17142	RPAP2	2674.94	2746.65	2596.58	2934.23	1.11718	0.159859	1.09588	0.132085	0.147934	0.342684
ENSG00000157429	16	71498453	71598992	-	100540	7983	ZNF19	369.128	367.037	386.276	342.987	0.872532	-0.19672	0.901079	-0.150274	0.147967	0.34272
ENSG00000103266	16	730224	732870	+	2647	2316	STUB1	4455.07	4406.39	4015.82	4894.6	1.14949	0.200991	1.11117	0.152083	0.148027	0.342778
ENSG00000138399	2	170386259	170430385	-	44127	4451	FASTKD1	2885.36	3152.7	2982.04	3366.02	1.1534	0.205896	1.11273	0.154097	0.148057	0.342778
ENSG00000176890	18	657604	673578	+	15975	2470	TYMS	4138.79	3249.71	3456.2	2991.6	0.834639	-0.260775	0.887493	-0.172193	0.148065	0.342778
ENSG00000001167	6	41040684	41067715	+	27032	3811	NFYA	3999.91	4073.1	4213.34	3897.8	0.881685	-0.181665	0.905395	-0.143381	0.148078	0.342778
ENSG00000130818	19	9638667	9649303	-	10637	2760	ZNF426	739.939	748.072	788.08	698.062	0.810389	-0.303314	0.881718	-0.181611	0.148079	0.342778
ENSG00000269881	16	299546	319942	+	20397	2242	ITFG3	6.85161	6.90843	5.60639	8.53599	1.36994	0.454116	1.14629	0.19697	0.148261	0.343158
ENSG00000204463	6	31606805	31620482	-	13678	5310	BAG6	19178.3	19308.4	20155.8	18249.2	0.896315	-0.157922	0.913223	-0.130961	0.148288	0.343167
ENSG00000136153	13	76194570	76434004	+	239435	13143	LMO7	6303.96	6686.32	7258.35	5971.27	0.839347	-0.252661	0.888889	-0.169926	0.1483	0.343167
ENSG00000058804	1	54231133	54304533	-	73401	5135	NDC1	6425.43	6749.7	7094.96	6318.12	0.882837	-0.179782	0.905992	-0.14243	0.148352	0.343247
ENSG00000109189	4	53457138	53525502	-	68365	8917	USP46	2268.46	2244.88	2079.58	2451.51	1.1553	0.208266	1.11341	0.15498	0.148415	0.343352
ENSG00000109118	17	27232268	27278789	-	46522	12227	PHF12	4534.17	4385.72	4525.42	4211.09	0.883438	-0.178798	0.906307	-0.141929	0.148498	0.343504
ENSG00000188219	2	131975882	132022965	+	47084	4061	POTEE	10.2915	13.9068	15.1315	12.3758	0.532179	-0.910015	0.873801	-0.194624	0.148539	0.343559
ENSG00000062282	11	75470557	75512579	+	42023	7904	DGAT2	1025.58	1012.34	904.912	1146.62	1.25928	0.332599	1.13776	0.186192	0.14858	0.343588
ENSG00000243627	21	35791013	35796264	-	5252	1050	AP000322.53	6.178	5.40057	6.33657	4.23057	0.673398	-0.570468	0.870582	-0.199948	0.148587	0.343588
ENSG00000154642	21	19161284	19191703	-	30420	6235	C21orf91	2907.06	2799.48	2983.2	2569.84	0.858687	-0.219796	0.89545	-0.159316	0.148633	0.343654
ENSG00000163864	3	139279022	139396859	-	117838	3451	NMNAT3	840.85	849.204	804.88	904.61	1.17886	0.237397	1.12139	0.165282	0.148667	0.343665
ENSG00000152939	5	68710939	68740157	+	29219	4898	MARVELD2	1581.68	1596.24	1677.73	1494.39	0.862589	-0.213255	0.89697	-0.156868	0.148696	0.343665
ENSG00000064652	5	122179134	122365049	+	185916	3550	SNX24	1402.13	1399.14	1491.87	1283.22	0.868951	-0.202654	0.899592	-0.152657	0.148697	0.343665
ENSG00000171847	12	8373856	8380214	-	6359	2538	FAM90A1	651.748	677.168	628.476	738.033	1.26388	0.33786	1.1383	0.186876	0.148707	0.343665
ENSG00000005339	16	3775055	3930727	-	155673	15068	CREBBP	8766.21	8966.01	9295.42	8554.25	0.879885	-0.184613	0.904577	-0.144686	0.148751	0.343726
ENSG00000153684	15	28623767	28637170	+	13404	5739	GOLGA8F	1.98378	2.39609	1.82081	3.11519	1.77346	0.82657	1.14633	0.197018	0.148798	0.343793
ENSG00000110077	11	59939081	59952139	-	13059	6197	MS4A6A	4173.52	3993.72	3497.47	4614.04	1.29068	0.368134	1.14111	0.19044	0.148832	0.343832
ENSG00000176381	6	166719168	166721936	-	2769	2769	PRR18	43.2336	38.5459	47.3668	27.5199	0.592781	-0.75443	0.871361	-0.198657	0.148882	0.343907
ENSG00000108405	17	3799886	3819794	-	19909	3970	P2RX1	171.01	157.919	114.518	212.17	1.41349	0.499267	1.14739	0.198359	0.148927	0.343931
ENSG00000095951	6	12008995	12165232	+	156238	10975	HIVEP1	3306.93	3182.11	3319.89	3009.88	0.839103	-0.25308	0.888918	-0.169877	0.148936	0.343931
ENSG00000068079	17	41158742	41166473	+	7732	1973	IFI35	3757.39	3361.46	3105.64	3681.24	1.23186	0.300833	1.13356	0.180856	0.14896	0.343931
ENSG00000181847	3	113995760	114029135	+	33376	6091	TIGIT	411.694	391.88	320.434	481.186	1.40521	0.490788	1.14717	0.198074	0.148964	0.343931
ENSG00000132017	19	14063304	14072254	+	8951	2954	DCAF15	4191.07	4340.05	4731.23	3851.08	0.848442	-0.237112	0.891859	-0.165113	0.149003	0.343931
ENSG00000162004	16	772582	776954	-	4373	4147	CCDC78	1122.86	1154.96	1030.49	1310.54	1.40435	0.489904	1.14712	0.19802	0.14901	0.343931
ENSG00000081870	1	54382247	54411602	-	29356	3236	HSPB11	2888.64	2744.97	2610.17	2913.47	1.15591	0.209033	1.11355	0.155171	0.149015	0.343931
ENSG00000138382	2	170666591	170681441	-	14851	2865	METTL5	3438.57	3617.47	3488.41	3778.79	1.12293	0.16727	1.09883	0.135973	0.149125	0.344144
ENSG00000272968	7	5023349	5112852	+	89504	1049	RBAK-RBAKDN	3.34174	3.83126	4.40038	3.11986	0.738841	-0.436663	0.873217	-0.195588	0.14922	0.344322
ENSG00000103248	16	86563782	86588841	-	25060	5350	MTHFSD	1578.51	1542.47	1441.01	1669.3	1.15515	0.20808	1.11323	0.154747	0.14927	0.344397
ENSG00000159592	1	46092976	46153785	-	60810	7433	GPBP1L1	14117	14704.5	15274.3	13992.4	0.903485	-0.146427	0.917545	-0.124148	0.149298	0.344422
ENSG00000100926	14	24658349	24682679	-	24331	4180	TM9SF1	822.602	800.794	759.065	852.956	1.14521	0.195613	1.1092	0.149524	0.149582	0.345036
ENSG00000176994	17	18218624	18226517	+	7894	3427	SMCR8	827.195	838.971	922.665	734.353	0.735087	-0.444014	0.873107	-0.19577	0.149652	0.345083
ENSG00000267979	3	172019438	172019686	-	249	249	AC092964.2	1.06885	1.31999	0.906376	1.83701	1.78578	0.836554	1.14563	0.196138	0.14966	0.345083
ENSG00000169777	5	9629109	9712490	-	83382	1723	TAS2R1	3.77857	4.65143	3.95706	5.51939	1.82811	0.870357	1.14482	0.195121	0.149666	0.345083
ENSG00000142233	19	49164664	49176338	-	11675	3115	NTN5	185.132	189.698	158.547	228.637	1.45199	0.53803	1.14779	0.198862	0.149672	0.345083
ENSG00000153823	2	229715242	230136001	-	420760	3364	PID1	270.072	268.399	299.208	229.888	0.751399	-0.41235	0.874285	-0.193824	0.149741	0.3452
ENSG00000198471	3	187416047	187420345	-	4299	1346	RTP2	2.05775	2.10497	3.03135	0.947003	0.526636	-0.925121	0.874687	-0.193161	0.149839	0.345387
ENSG00000185838	22	19770747	19842462	-	71716	6988	GNB1L	687.668	712.658	672.589	762.745	1.18012	0.238933	1.12153	0.165474	0.149893	0.345469
ENSG00000101251	20	13829893	13977089	-	147197	3884	SEL1L2	10.3615	10.0768	11.2067	8.66435	0.659644	-0.60024	0.870949	-0.19934	0.149959	0.345581
ENSG00000073331	4	113206665	113363776	+	157112	12325	ALPK1	2432.41	2335.32	2121.98	2601.98	1.15681	0.210154	1.11375	0.155425	0.149984	0.345597
ENSG00000132286	11	6502677	6505909	+	3233	3041	TIMM10B	2300.43	2395.5	2283.27	2535.78	1.11402	0.155772	1.09396	0.129563	0.150001	0.345597
ENSG00000213380	16	69354043	69373570	-	19528	5784	COG8	1231.91	1203.75	1274.7	1115.07	0.883398	-0.178865	0.906419	-0.14175	0.150024	0.345609
ENSG00000124780	6	39266777	39282329	-	15553	2172	KCNK17	47.0742	41.7487	36.4543	48.3669	1.30879	0.388235	1.1422	0.191817	0.150057	0.345644
ENSG00000160223	21	45642874	45660849	-	17976	8110	ICOSLG	2147.94	1962.46	1856.01	2095.53	1.15295	0.205336	1.11226	0.153492	0.150134	0.345782
ENSG00000080986	18	2571510	2616634	+	45125	3600	NDC80	2400.72	2275.8	2449.25	2058.99	0.834375	-0.261232	0.887771	-0.171741	0.150155	0.345789
ENSG00000099904	22	20116979	20135530	+	18552	5542	ZDHHC8	3211.16	3527.12	3759.89	3236.17	0.834791	-0.260512	0.887899	-0.171533	0.150234	0.345902
ENSG00000162368	1	47799469	47844511	+	45043	3844	CMPK1	8317.38	8258.4	7923.44	8677.09	1.12218	0.166305	1.09834	0.135328	0.150244	0.345902
ENSG00000172062	5	70220768	70249769	+	29002	3186	SMN1	798.111	819.129	890.55	729.852	0.870344	-0.200342	0.900364	-0.15142	0.150271	0.345902
ENSG00000109814	4	39500375	39529931	-	29557	4045	UGDH	3372.62	3335.3	3115.8	3609.68	1.1402	0.189282	1.10696	0.146609	0.150274	0.345902
ENSG00000169876	7	100663353	100702020	+	38668	14573	MUC17	10.6861	11.3545	11.6913	10.9335	2.16157	1.11208	1.13697	0.185189	0.150382	0.346072
ENSG00000175356	11	9041071	9159661	-	118591	7968	SCUBE2	764.999	765.064	859.285	647.286	0.733368	-0.447391	0.873223	-0.195579	0.150383	0.346072
ENSG00000122863	10	73724123	73773322	+	49200	6970	CHST3	2035.57	1865	1646.43	2138.21	1.23764	0.307597	1.13413	0.181582	0.150426	0.346075
ENSG00000089250	12	117645947	117889975	-	244029	13144	NOS1	135.684	153.415	123.99	190.196	1.52795	0.611598	1.14797	0.199081	0.150431	0.346075
ENSG00000011143	17	56282803	56296966	-	14164	4073	MKS1	1897.11	1789.79	1904.65	1646.21	0.871401	-0.198591	0.900841	-0.150655	0.150438	0.346075
ENSG00000197261	6	49518113	49529620	+	11508	3186	C6orf141	172.591	158.303	187.73	121.518	0.627925	-0.671335	0.871269	-0.19881	0.150477	0.346126
ENSG00000160813	7	100032905	100034188	-	1284	1187	PPP1R35	2869.62	2727.93	2552.29	2947.49	1.2117	0.277038	1.12932	0.175453	0.150558	0.346271
ENSG00000268324	3	46598888	46601178	+	2291	2291	LUZPP1	12.7202	13.4318	14.9812	11.495	0.730979	-0.452098	0.873168	-0.195669	0.150658	0.346449
ENSG00000189430	19	55417508	55427508	+	10001	1893	NCR1	18.408	17.226	14.1468	21.075	1.39488	0.480136	1.14616	0.19681	0.150671	0.346449
ENSG00000100399	22	41625517	41636938	-	11422	2596	CHADL	194.722	200.149	182.754	221.893	1.23493	0.304431	1.13361	0.180925	0.150715	0.346503
ENSG00000135677	12	65107225	65153227	-	46003	6284	GNS	14547.3	14378.2	14891.3	13737	0.880301	-0.183931	0.904961	-0.144073	0.15073	0.346503
ENSG00000178722	5	60933535	61047590	+	114056	4006	C5orf64	4.6564	4.79022	3.87057	5.93979	1.43148	0.517509	1.14696	0.197816	0.150803	0.346633
ENSG00000105048	19	55644162	55660722	-	16561	2171	TNNT1	7992.56	8421.75	7340.72	9773.03	1.40092	0.486371	1.14624	0.196913	0.150881	0.346766
ENSG00000161860	19	13009600	13030090	-	20491	1458	SYCE2	178.757	176.818	196.517	152.194	0.787968	-0.34379	0.878553	-0.186799	0.15092	0.346766
ENSG00000171129	X	148674172	148676974	-	2803	2339	HSFX2	1.99009	1.97535	1.48681	2.58602	1.55489	0.636811	1.1477	0.198744	0.150931	0.346766
ENSG00000022976	14	102783714	102809044	+	25331	5595	ZNF839	1732.34	1658.67	1550.13	1794.36	1.1699	0.226388	1.11818	0.161151	0.150935	0.346766
ENSG00000146374	6	127439749	127518910	+	79162	3179	RSPO3	1748.86	1925.15	1475.47	2487.26	1.5605	0.642012	1.14767	0.198708	0.150955	0.346766
ENSG00000119599	14	73393040	73426411	+	33372	5581	DCAF4	1893.24	2016.12	1941.95	2108.84	1.14535	0.195785	1.10908	0.149369	0.150969	0.346766
ENSG00000136279	7	44084239	44109055	+	24817	12587	DBNL	10367.6	10521.1	10154.8	10979	1.10838	0.148448	1.09066	0.125206	0.150985	0.346766
ENSG00000223601	10	22497743	22498950	-	1208	1208	EBLN1	1.28527	0.976413	1.31969	0.547314	0.50204	-0.994126	0.876786	-0.189703	0.151021	0.346807
ENSG00000188277	15	41062159	41064643	+	2485	2485	C15orf62	224.626	205.898	193.752	221.081	1.23856	0.308664	1.13407	0.181509	0.151177	0.347127
ENSG00000105409	19	42470734	42501649	-	30916	5069	ATP1A3	451.598	557.219	732.525	338.086	0.630861	-0.664607	0.871562	-0.198325	0.151335	0.347386
ENSG00000179361	15	74833518	74890472	+	56955	6209	ARID3B	713.656	693.118	733.216	642.996	0.835373	-0.259508	0.888244	-0.170972	0.151338	0.347386
ENSG00000180447	9	89559279	89562104	-	2826	2826	GAS1	4694.83	4459.34	3910.71	5145.13	1.29028	0.36768	1.14024	0.189343	0.151343	0.347386
ENSG00000115520	2	198318147	198340032	+	21886	2722	COQ10B	1992.74	1989.06	1908.95	2089.2	1.10531	0.144445	1.08881	0.122757	0.151435	0.347556
ENSG00000101447	20	37554955	37581703	+	26749	2429	FAM83D	2524.22	2387.37	2617.08	2100.24	0.811108	-0.302033	0.882566	-0.180225	0.151516	0.347693
ENSG00000133115	13	39540062	39565203	-	25142	2205	STOML3	50.8408	62.9998	81.5865	39.7664	0.575089	-0.798142	0.87304	-0.195881	0.15153	0.347693
ENSG00000167513	16	88869621	88875666	+	6046	3336	CDT1	1946.77	1499.3	1397.35	1626.74	1.21936	0.286128	1.13063	0.177121	0.151554	0.347707
ENSG00000087494	12	28111017	28125638	-	14622	3377	PTHLH	143.091	123.306	136.078	107.341	0.779047	-0.360218	0.877551	-0.188446	0.151618	0.347814
ENSG00000205835	3	190570666	190610218	-	39553	3804	GMNC	1529.27	1410.59	1198.09	1676.22	1.64933	0.721879	1.14661	0.19738	0.15169	0.347938
ENSG00000246366	8	71520812	71575514	+	54703	5450	RP11-382J12.1	44.8738	39.6601	43.534	34.8176	0.775867	-0.366118	0.877203	-0.189017	0.151744	0.348021
ENSG00000188315	3	49306035	49315342	-	9308	4813	C3orf62	1222.14	1268.26	1145.41	1421.82	1.19264	0.254159	1.12461	0.169425	0.151805	0.348091
ENSG00000168484	8	22014426	22021992	+	7567	3189	SFTPC	2.47151	3.20953	4.01922	2.19742	0.475221	-1.07333	0.879143	-0.18583	0.151819	0.348091
ENSG00000103742	15	65673802	65715410	-	41609	7764	IGDCC4	482.345	475.862	503.399	441.44	0.787856	-0.343996	0.878752	-0.186472	0.151828	0.348091
ENSG00000140259	15	44096690	44117000	-	20311	2373	MFAP1	3375.22	3316.52	3147.62	3527.65	1.14621	0.196876	1.10933	0.149687	0.151862	0.348128
ENSG00000206560	3	15708743	15901278	-	192536	11276	ANKRD28	7232.55	7244.4	6726.4	7891.89	1.1334	0.180661	1.10371	0.142357	0.15188	0.348128
ENSG00000109794	4	187025573	187093821	+	68249	5218	FAM149A	393.699	443.364	490.273	384.727	0.783323	-0.352322	0.878161	-0.187442	0.151911	0.34816
ENSG00000020577	14	55033815	55260033	+	226219	12170	SAMD4A	1563.06	1637.31	1731.31	1519.82	0.83702	-0.256666	0.888806	-0.17006	0.151954	0.348217
ENSG00000144644	3	30767692	30936257	-	168566	7330	GADL1	11.65	8.89118	7.01087	11.2416	1.55041	0.632645	1.14717	0.198076	0.152039	0.348373
ENSG00000013583	12	13127798	13153207	-	25410	3442	HEBP1	3396.05	3358.78	3154.38	3614.28	1.15994	0.214045	1.11458	0.156504	0.152078	0.348419
ENSG00000120992	8	54958938	55014577	-	55640	4683	LYPLA1	5527.68	5453.24	6108.85	4633.73	0.823055	-0.28094	0.88525	-0.175843	0.152136	0.348512
ENSG00000188747	9	140317802	140328858	+	11057	1678	NOXA1	2884.41	3142.8	2978.82	3347.77	1.26754	0.34203	1.13767	0.186085	0.152189	0.348555
ENSG00000221852	17	39182278	39183454	-	1177	1177	KRTAP1-5	1.66553	1.70396	2.07507	1.24008	0.599517	-0.738128	0.872504	-0.196766	0.15219	0.348555
ENSG00000163312	4	84328496	84377009	-	48514	3713	HELQ	1077.11	1067.69	1018.01	1129.79	1.1122	0.15341	1.09277	0.127987	0.152224	0.348591
ENSG00000163793	2	27498289	27504367	+	6079	2350	DNAJC5G	5.27329	5.53457	3.59539	7.95854	1.85715	0.893088	1.14279	0.192564	0.152246	0.348601
ENSG00000146701	7	75677369	75696826	+	19458	3641	MDH2	22319.8	20038	18931.1	21421.6	1.19449	0.256395	1.12497	0.169883	0.152347	0.348792
ENSG00000181163	5	170814120	170838141	+	24022	3828	NPM1	74849.6	76919.2	73932.9	80651.9	1.15235	0.20458	1.1117	0.152773	0.152428	0.348938
ENSG00000159792	16	67927175	67963581	+	36407	3977	PSKH1	2435.54	2428.02	2579.59	2238.55	0.877172	-0.189068	0.903645	-0.146172	0.152463	0.348977
ENSG00000171942	19	15838834	15839862	+	1029	1029	OR10H2	1.4804	1.42282	0.457307	2.6297	3.83202	1.9381	1.10659	0.146114	0.152512	0.349048
ENSG00000198939	5	178322895	178360213	+	37319	2763	ZFP2	260.952	258.51	285.718	224.5	0.787565	-0.344528	0.878883	-0.186257	0.152552	0.349096
ENSG00000270617	7	43906157	43946188	-	40032	795	URGCP-MRPS24	3.05141	2.72822	2.30983	3.25121	1.39735	0.482691	1.14545	0.195908	0.152569	0.349096
ENSG00000125409	17	15207128	15244958	-	37831	2608	TEKT3	51.8572	52.9968	60.6618	43.4156	0.751207	-0.412718	0.875073	-0.192524	0.1526	0.349129
ENSG00000198399	2	24425733	24583583	-	157851	12014	ITSN2	4596.92	4736.45	4949.77	4469.81	0.872171	-0.197317	0.901409	-0.149746	0.15262	0.349133
ENSG00000184206	15	84904525	84914120	+	9596	6065	GOLGA6L4	50.6441	55.2732	47.6586	64.7916	1.34725	0.430013	1.14356	0.193537	0.152695	0.349264
ENSG00000167470	19	1248552	1259142	+	10591	4495	MIDN	7935.85	8020.41	7521.83	8643.62	1.13624	0.184268	1.10491	0.143928	0.152784	0.349428
ENSG00000168807	16	69221032	69342955	+	121924	9875	SNTB2	3019.72	2881.08	2970.84	2768.88	0.880148	-0.184182	0.905082	-0.14388	0.152841	0.349496
ENSG00000166275	10	104613980	104624718	+	10739	2708	C10orf32	1622.14	1589.61	1732.5	1411	0.870288	-0.200434	0.90062	-0.15101	0.152851	0.349496
ENSG00000206579	8	56014949	56454613	+	439665	19880	XKR4	558.102	676.995	810.786	509.756	0.673416	-0.570431	0.872089	-0.197453	0.152868	0.349496
ENSG00000051596	5	175344876	175461683	-	116808	3437	THOC3	2726.9	2799.18	2642.99	2994.41	1.18505	0.244944	1.12234	0.166511	0.153081	0.349943
ENSG00000111269	12	12764761	12798042	+	33282	3922	CREBL2	4345.61	4341.3	4578.66	4044.6	0.876229	-0.190621	0.903289	-0.146741	0.153258	0.350284
ENSG00000121310	1	53361656	53392884	-	31229	11498	ECHDC2	6800.62	6671.58	5871.16	7672.1	1.23763	0.307584	1.13336	0.180611	0.153266	0.350284
ENSG00000155265	10	99609996	99631337	+	21342	3409	GOLGA7B	215.892	213.543	185.48	248.623	1.32264	0.403423	1.14199	0.191553	0.153324	0.350354
ENSG00000110876	12	109015686	109027735	-	12050	2843	SELPLG	1611.89	1584.53	1414.5	1797.06	1.26753	0.342016	1.13732	0.185635	0.153353	0.350354
ENSG00000272762	3	51994317	52008032	-	13716	539	RP11-155D18.14	0.5033	0.686463	1.04862	0.233762	0.412282	-1.2783	0.885544	-0.175364	0.153368	0.350354
ENSG00000260342	16	18799385	18812841	-	13457	764	RP11-1035H13.3	12.6409	12.0611	10.7527	13.6967	1.30493	0.38397	1.14077	0.190007	0.153368	0.350354
ENSG00000175077	3	186915274	186919253	+	3980	2217	RTP1	4.11575	3.39695	3.77586	2.92331	0.559525	-0.837725	0.874534	-0.193413	0.153557	0.350744
ENSG00000099330	19	17337013	17340028	+	3016	1867	OCEL1	1995.51	2126.76	2380.17	1810.01	0.816659	-0.292194	0.884116	-0.177692	0.153619	0.350846
ENSG00000221970	7	144015218	144016150	+	933	933	OR2A1	2.02187	2.53651	1.73286	3.54108	1.63769	0.711658	1.14571	0.196238	0.153711	0.351003
ENSG00000137207	6	43479565	43484728	-	5164	3053	YIPF3	11341.9	11769.8	11241.8	12429.8	1.12667	0.172071	1.10029	0.137883	0.153727	0.351003
ENSG00000138592	15	50716577	50793280	+	76704	7303	USP8	5093.51	5201.89	4895.48	5584.89	1.13663	0.184757	1.10497	0.144013	0.153741	0.351003
ENSG00000205922	19	1752372	1780987	+	28616	8318	ONECUT3	6.69102	12.7249	7.97139	18.6668	0.62461	-0.678973	0.872581	-0.196639	0.153789	0.35107
ENSG00000151952	12	129556270	130388211	-	831942	7075	TMEM132D	3.4744	5.86593	6.75109	4.75948	1.79878	0.847017	1.14308	0.192925	0.153863	0.351199
ENSG00000177051	19	46213887	46234162	-	20276	3535	FBXO46	3205.72	3358.1	3558.64	3107.42	0.858204	-0.220607	0.895943	-0.158521	0.153892	0.351223
ENSG00000188452	2	182401403	182545392	-	143990	4765	CERKL	364.48	360.621	400.989	310.161	0.744557	-0.425546	0.874964	-0.192704	0.153916	0.351239
ENSG00000071794	3	148747914	148804341	-	56428	6024	HLTF	8231.92	8521.9	9183.39	7695.04	0.843172	-0.246101	0.890939	-0.166602	0.154062	0.351532
ENSG00000204217	2	203241659	203432474	+	190816	11893	BMPR2	8338.19	8418.86	8823.63	7912.89	0.85822	-0.220581	0.895974	-0.158472	0.154082	0.351536
ENSG00000268838	15	78830023	78831288	+	1266	1266	AC027228.1	6.39011	6.10036	5.10828	7.34045	1.39949	0.484898	1.14484	0.195145	0.154174	0.351642
ENSG00000155974	12	66741211	67197966	-	456756	6378	GRIP1	816.24	836.528	902.452	754.123	0.793472	-0.333748	0.880107	-0.18425	0.15418	0.351642
ENSG00000158850	1	161141100	161147287	-	6188	3419	B4GALT3	4426.86	4581.64	4786	4326.19	0.904794	-0.144338	0.918626	-0.122451	0.154195	0.351642
ENSG00000249034	5	140240341	140243224	-	2884	2884	AC005609.1	32.1801	28.8253	23.262	35.7794	1.51961	0.603705	1.14616	0.196806	0.154218	0.351642
ENSG00000104818	19	49535169	49536495	+	1327	859	CGB2	13.974	17.6391	22.3531	11.7465	0.503023	-0.991303	0.878116	-0.187517	0.154232	0.351642
ENSG00000227839	1	50459990	50461874	+	1885	1885	AL645730.2	1.66594	2.15764	0.993593	3.61269	3.06048	1.61376	1.11657	0.15907	0.154236	0.351642
ENSG00000115738	2	8818975	8824583	+	5609	2205	ID2	4037.87	3866.6	4201.07	3448.51	0.827179	-0.273729	0.886625	-0.173604	0.154296	0.351738
ENSG00000185274	7	70597155	71178585	+	581431	4869	WBSCR17	1585.23	1797.29	2134.3	1376.02	0.704766	-0.504784	0.873228	-0.195569	0.154407	0.35195
ENSG00000196934	22	21737663	21743446	+	5784	5784	RIMBP3B	4.22417	4.27052	3.58953	5.12176	1.34422	0.426771	1.14277	0.192529	0.154435	0.351973
ENSG00000104177	15	48431625	48470714	-	39090	9261	MYEF2	4325.74	4476.42	4140.62	4896.18	1.17144	0.228284	1.11806	0.160993	0.154583	0.352183
ENSG00000169067	5	56775846	56778636	-	2791	2791	ACTBL2	28.3818	28.8347	23.8709	35.0394	1.50506	0.589825	1.14597	0.196566	0.154583	0.352183
ENSG00000006695	17	13972813	14111994	+	139182	3172	COX10	1279.48	1280.04	1340.02	1205.05	0.901319	-0.149891	0.916549	-0.125716	0.154601	0.352183
ENSG00000134812	11	59596741	59612974	-	16234	2409	GIF	1.73897	1.42562	2.14147	0.530806	0.509621	-0.972504	0.877822	-0.188	0.154601	0.352183
ENSG00000180815	X	19378174	19533379	-	155206	5592	MAP3K15	99.828	119.339	137.57	96.5494	0.742405	-0.429722	0.875023	-0.192607	0.154617	0.352183
ENSG00000198573	X	140335596	140336629	-	1034	387	SPANXC	0.728558	3.0639	4.42065	1.36795	2.80837	1.48973	1.12079	0.16451	0.154635	0.352183
ENSG00000142303	19	8645126	8675620	-	30495	5739	ADAMTS10	940.956	967.371	1045.2	870.083	0.771301	-0.374635	0.877465	-0.188586	0.154759	0.352426
ENSG00000187990	6	26216428	26216872	-	445	445	HIST1H2BG	276.048	280.008	233.81	337.757	1.40672	0.492338	1.14476	0.195042	0.154793	0.352461
ENSG00000164035	4	101316498	101801283	-	484786	5243	EMCN	483.561	461.282	420.635	512.091	1.23412	0.303486	1.13236	0.179332	0.154969	0.352822
ENSG00000167600	19	41698954	41713444	+	14491	2874	CYP2S1	1797.71	1835.09	1669.29	2042.35	1.32842	0.409707	1.14172	0.191214	0.155024	0.352906
ENSG00000178997	15	41474923	41522941	-	48019	3661	EXD1	14.8156	16.8102	18.8969	14.2017	0.737847	-0.438606	0.874883	-0.192838	0.155104	0.353027
ENSG00000196415	19	840963	848175	+	7213	1143	PRTN3	4.15713	4.40406	3.1921	5.91902	1.741	0.799914	1.14347	0.193417	0.155124	0.353027
ENSG00000171617	5	73923234	73937249	-	14016	5855	ENC1	9078.45	8130.21	7224.66	9262.16	1.24436	0.3154	1.13386	0.181245	0.155131	0.353027
ENSG00000116830	1	117602925	117650075	+	47151	10181	TTF2	2993.28	3049.07	3208.02	2850.39	0.855393	-0.22534	0.89511	-0.159863	0.155265	0.353257
ENSG00000082516	5	154266976	154317769	-	50794	5637	GEMIN5	3013.67	3109.57	2941.2	3320.02	1.12487	0.169761	1.09924	0.136511	0.155297	0.353257
ENSG00000114988	2	97371666	97405801	-	34136	2709	LMAN2L	3244.31	3304.65	3497.08	3064.11	0.900772	-0.150766	0.916269	-0.126157	0.155313	0.353257
ENSG00000230185	9	115196096	115249484	-	53389	1718	C9orf147	51.548	48.0069	44.1234	52.8614	1.2042	0.268081	1.12662	0.172005	0.155314	0.353257
ENSG00000094880	5	137523339	137549032	-	25694	4616	CDC23	3986.01	4093.32	4316.82	3813.94	0.897439	-0.156114	0.914337	-0.129202	0.155343	0.353257
ENSG00000196911	6	117002350	117063029	+	60680	5556	KPNA5	1207.22	1202.53	1297.34	1084.01	0.848543	-0.23694	0.89281	-0.163575	0.155356	0.353257
ENSG00000205403	4	110661852	110723335	-	61484	3873	CFI	12001.7	11625.7	10402.9	13154.2	1.24577	0.317034	1.134	0.181419	0.15536	0.353257
ENSG00000185958	12	50720013	50790405	-	70393	8296	FAM186A	35.8156	32.6886	30.2044	35.7939	1.4212	0.507113	1.14481	0.195106	0.155381	0.353257
ENSG00000169635	22	21771693	21805752	+	34060	7219	HIC2	868.448	922.393	975.661	855.807	0.854063	-0.227586	0.894662	-0.160585	0.155394	0.353257
ENSG00000234769	16	64043	69452	-	5410	5322	WASH4P	334.708	341.226	310.135	380.09	1.23503	0.304541	1.13238	0.179364	0.155419	0.353273
ENSG00000074356	17	3714460	3749545	-	35086	5717	C17orf85	3122.41	3175.91	3280.84	3044.75	0.88229	-0.180676	0.906353	-0.141856	0.155463	0.353322
ENSG00000256950	12	122326715	122359376	+	32662	1831	RP11-87C12.2	22.5792	24.009	20.0114	29.0059	1.32238	0.403135	1.14121	0.190564	0.155477	0.353322
ENSG00000204859	1	6640061	6649340	+	9280	4503	ZBTB48	2356.98	2315.09	2189.13	2472.54	1.17274	0.229888	1.11831	0.161317	0.155495	0.353322
ENSG00000143398	1	151170425	151222012	+	51588	5405	PIP5K1A	8759.15	9246.34	9646.99	8745.51	0.871985	-0.197625	0.901634	-0.149386	0.155521	0.353341
ENSG00000140105	14	100800125	100843142	-	43018	6358	WARS	14719.6	13830.6	12633.9	15326.5	1.18831	0.248906	1.12274	0.167021	0.155553	0.353372
ENSG00000182103	11	82443053	82444906	-	1854	1854	FAM181B	129.014	129.162	112.132	150.45	1.46523	0.551131	1.14529	0.195718	0.155601	0.353441
ENSG00000164506	6	147525561	147706866	+	181306	5853	STXBP5	1352.97	1426.72	1490.23	1347.34	0.834173	-0.261581	0.888633	-0.170341	0.155623	0.353449
ENSG00000168803	15	43622872	43646096	+	23225	5054	ADAL	845.783	800.499	837.163	754.668	0.891501	-0.165692	0.911084	-0.134345	0.15579	0.353788
ENSG00000123576	X	103494719	103499614	-	4896	1495	ESX1	1.58823	1.51968	2.10034	0.793852	0.490698	-1.02709	0.879689	-0.184935	0.155812	0.353789
ENSG00000144063	2	110841447	110874143	-	32697	3167	MALL	136.324	142.63	120.679	170.069	1.3736	0.457964	1.14342	0.193353	0.155827	0.353789
ENSG00000011347	11	61282785	61348620	-	65836	5953	SYT7	1306.08	1156.47	999.68	1352.45	1.35422	0.43746	1.14268	0.19242	0.155859	0.353822
ENSG00000156853	16	30613879	30635333	-	21455	4159	ZNF689	1145.39	1118.51	1172.98	1050.42	0.885165	-0.175982	0.907811	-0.139537	0.155924	0.353929
ENSG00000157510	5	148651434	148721365	+	69932	4721	AFAP1L1	1246.66	1221.4	1082.04	1395.59	1.33265	0.414298	1.1416	0.191056	0.156016	0.354096
ENSG00000206418	18	8609443	8639379	+	29937	2467	RAB12	3037.87	2845.61	2660.64	3076.83	1.12357	0.168094	1.09852	0.135562	0.156054	0.354113
ENSG00000171201	4	71235810	71255961	+	20152	1436	SMR3B	3.62718	3.72126	2.95778	4.67561	2.17446	1.12066	1.13343	0.180696	0.156063	0.354113
ENSG00000160799	3	46963216	47023500	-	60285	4754	CCDC12	3938.1	4035.72	3819.25	4306.31	1.18061	0.239527	1.12054	0.164189	0.156077	0.354113
ENSG00000136999	8	120428546	120436593	+	8048	2673	NOV	1291.87	1451.04	1661.32	1188.18	0.755586	-0.404332	0.876385	-0.190363	0.15611	0.354146
ENSG00000187258	7	34697851	34917944	+	220094	2674	NPSR1	3.99338	4.88753	2.8774	7.4002	1.85742	0.893301	1.14061	0.18981	0.156211	0.354328
ENSG00000117385	1	43212006	43232755	-	20750	6766	LEPRE1	4234.38	4401.36	4650.8	4089.57	0.861105	-0.215739	0.897319	-0.156307	0.156237	0.354328
ENSG00000072840	4	5712924	5830772	+	117849	7923	EVC	3041.98	3041.05	2758.52	3394.22	1.17795	0.236283	1.11974	0.163167	0.156244	0.354328
ENSG00000152620	5	36192694	36242381	-	49688	4885	NADK2	3071.51	3289.87	3483.59	3047.72	0.89121	-0.166163	0.910977	-0.134513	0.156447	0.354747
ENSG00000149488	20	2517253	2622430	+	105178	4826	TMC2	17.7568	18.2107	16.467	20.3903	1.43513	0.52118	1.14456	0.194793	0.156502	0.354831
ENSG00000223638	19	56270380	56274541	+	4162	1035	RFPL4A	5.80482	11.8582	18.516	3.53601	0.546851	-0.870781	0.876398	-0.190343	0.156547	0.354892
ENSG00000177889	12	93799449	93836038	-	36590	5110	UBE2N	7144.79	7108.71	7443.78	6689.89	0.903491	-0.146418	0.917975	-0.123474	0.156717	0.355236
ENSG00000170419	7	54610018	54638773	+	28756	5967	VSTM2A	3.94168	3.81531	4.661	2.7582	0.489188	-1.03154	0.8802	-0.184097	0.156738	0.355242
ENSG00000145949	6	2663863	2751200	-	87338	5877	MYLK4	222.07	224.011	200.063	253.947	1.22571	0.293617	1.1305	0.176959	0.156777	0.35529
ENSG00000165730	10	70587298	70655188	+	67891	3568	STOX1	870.469	826.654	903.444	730.667	0.800499	-0.321029	0.881783	-0.181505	0.156817	0.35534
ENSG00000163749	4	77234154	77343021	-	108868	5856	CCDC158	53.0584	57.9707	66.5242	47.2788	0.726049	-0.461861	0.874795	-0.192983	0.15688	0.355441
ENSG00000118579	4	17616254	17635728	+	19475	10982	MED28	7257.19	7274.62	6785.87	7885.55	1.12293	0.167272	1.09811	0.135026	0.156971	0.355606
ENSG00000123384	12	57522276	57607134	+	84859	20839	LRP1	23590.2	25022.4	26675.6	22956	0.821008	-0.284531	0.885701	-0.175109	0.157028	0.355642
ENSG00000116649	1	11114641	11120081	-	5441	1898	SRM	4778.16	4779.69	4549.07	5067.96	1.15775	0.211322	1.11306	0.154526	0.157039	0.355642
ENSG00000212127	12	11090005	11324172	-	234168	2350	TAS2R14	167.842	177.788	195.055	156.203	0.788819	-0.342234	0.880107	-0.18425	0.157041	0.355642
ENSG00000101220	20	3734155	3749034	-	14880	2415	C20orf27	4507.62	4495.74	5105.27	3733.82	0.821775	-0.283185	0.885883	-0.174812	0.1571	0.355734
ENSG00000197140	8	38964509	39142430	+	177922	10044	ADAM32	478.19	528.447	591.605	449.501	0.76147	-0.39314	0.877156	-0.189095	0.157167	0.355845
ENSG00000204006	1	51567906	51613752	+	45847	1095	C1orf185	1.45617	1.07224	1.34407	0.732451	0.50687	-0.980311	0.879114	-0.185878	0.157196	0.355869
ENSG00000112561	6	41651716	41703997	-	52282	5648	TFEB	1474.7	1473.37	1396.01	1570.07	1.17686	0.234937	1.11924	0.162526	0.157227	0.355899
ENSG00000169905	1	179809102	179846938	-	37837	18876	TOR1AIP2	6175.87	6348.39	6475.93	6188.97	0.901279	-0.149954	0.916689	-0.125495	0.157295	0.355976
ENSG00000164100	4	118954773	119179803	+	225031	7009	NDST3	148.507	147.867	134.153	165.01	1.42847	0.514475	1.14412	0.194238	0.157305	0.355976
ENSG00000139572	12	54756229	54758271	-	2043	2043	GPR84	270.362	252.708	218.309	295.706	1.30989	0.389446	1.13977	0.188744	0.157327	0.355976
ENSG00000269955	7	139026106	139107345	+	81240	1661	LUC7L2	2.72748	2.5165	2.19599	2.91714	1.37077	0.454987	1.14273	0.192485	0.157346	0.355976
ENSG00000141873	19	2732202	2740150	-	7949	4552	SLC39A3	1464.93	1419.23	1363.26	1489.2	1.15653	0.209805	1.11257	0.153895	0.157364	0.355976
ENSG00000132429	6	105606155	105627870	-	21716	1881	POPDC3	48.416	145.252	152.915	135.673	0.642056	-0.639229	0.873687	-0.194812	0.15737	0.355976
ENSG00000142224	1	206972215	207016324	+	44110	2579	IL19	34.9764	34.8959	43.0616	24.6888	0.661664	-0.59583	0.873616	-0.194929	0.15742	0.356048
ENSG00000079313	19	1815248	1848452	-	33205	5186	REXO1	2280.89	2328.05	2162.87	2534.52	1.1484	0.199622	1.10948	0.149878	0.157473	0.356128
ENSG00000205189	8	81397854	81438500	+	40647	10216	ZBTB10	6937.52	6752.24	6291.2	7328.54	1.19409	0.255906	1.1238	0.168391	0.157525	0.356179
ENSG00000003756	3	50126341	50156454	+	30114	10368	RBM5	12057.3	12894.9	13587.2	12029.5	0.848017	-0.237835	0.892956	-0.163339	0.157532	0.356179
ENSG00000152332	1	162467041	162499419	+	32379	9246	UHMK1	10220	10340	10960.7	9564.02	0.861804	-0.214568	0.897768	-0.155586	0.157741	0.356558
ENSG00000204388	6	31795512	31798031	+	2520	2520	HSPA1B	9650.21	10085.3	9537.11	10770.6	1.19133	0.252573	1.12308	0.167459	0.157747	0.356558
ENSG00000159248	15	35043233	35047166	-	3934	2889	GJD2	2.73259	1.74101	2.60726	0.658191	0.423555	-1.23938	0.886346	-0.174058	0.157754	0.356558
ENSG00000187753	9	88835180	88874572	-	39393	1931	C9orf153	7.79327	8.17414	7.27627	9.29649	1.29562	0.373642	1.13856	0.187215	0.157827	0.356668
ENSG00000238244	15	90890819	90892669	-	1851	1851	GABARAPL3	7.56105	7.11408	6.20388	8.25183	1.31387	0.393822	1.13986	0.18885	0.157843	0.356668
ENSG00000161714	17	43186335	43210721	-	24387	6750	PLCD3	7438.03	7864.65	7239.14	8646.55	1.22036	0.28731	1.12928	0.175409	0.157857	0.356668
ENSG00000099617	19	1286153	1301430	+	15278	2143	EFNA2	185.135	225.377	275.721	162.447	0.608737	-0.716109	0.874505	-0.193461	0.157963	0.356858
ENSG00000255524	16	28648975	28670003	+	21029	2338	NPIPB8	5.52169	5.85992	4.62067	7.40899	1.51002	0.594564	1.14441	0.194607	0.157978	0.356858
ENSG00000260092	16	75562430	75579326	-	16897	2125	RP11-77K12.7	1.38976	1.39029	1.06964	1.7911	1.63948	0.713235	1.14351	0.19347	0.158031	0.356938
ENSG00000114859	3	184063973	184079439	-	15467	4290	CLCN2	1631.66	1665.25	1539.33	1822.64	1.17808	0.236441	1.11944	0.16278	0.158121	0.357101
ENSG00000112419	6	143857982	144152322	+	294341	11224	PHACTR2	1970.35	2055.39	2177.68	1902.53	0.843337	-0.245819	0.891611	-0.165514	0.158143	0.357109
ENSG00000188613	10	120789228	120793854	+	4627	4627	NANOS1	811.034	832.381	925.352	716.167	0.811704	-0.300975	0.884028	-0.177836	0.158175	0.357139
ENSG00000249773	7	55954970	56022932	+	67963	1732	MRPS17	7.02156	6.85404	7.73991	5.74669	0.769106	-0.378745	0.878143	-0.187472	0.158274	0.357307
ENSG00000120729	5	137203480	137223540	+	20061	2893	MYOT	36.5272	35.6591	37.766	33.0255	0.754207	-0.406968	0.876871	-0.189564	0.158286	0.357307
ENSG00000101493	18	74069644	74207146	-	137503	8719	ZNF516	2241.93	2261.66	2443.28	2034.63	0.825711	-0.276291	0.887005	-0.172986	0.158362	0.357439
ENSG00000224474	10	99179228	99185831	-	6604	236	AL355490.1	25.6012	25.2483	26.3992	23.8097	0.784068	-0.35095	0.879828	-0.184707	0.15846	0.357618
ENSG00000106327	7	100218039	100240402	-	22364	5065	TFR2	244.488	209.552	185.719	239.344	1.29522	0.373194	1.13832	0.186904	0.15848	0.357624
ENSG00000107719	10	72238577	72328205	+	89629	4555	PALD1	1881.38	1802.53	1906.69	1672.33	0.849268	-0.235709	0.893505	-0.162452	0.158579	0.357805
ENSG00000182973	3	32726637	32815367	+	88731	5294	CNOT10	3329.61	3283.07	3135.23	3467.87	1.10537	0.144535	1.08836	0.122161	0.158848	0.35837
ENSG00000108599	17	19807615	19881656	-	74042	4848	AKAP10	2253.63	2288.6	2363.29	2195.24	0.905296	-0.143538	0.919199	-0.121551	0.15898	0.358626
ENSG00000182909	19	54972981	54974894	-	1914	1914	LENG9	559.683	560.128	519.994	610.295	1.21411	0.279894	1.12783	0.173555	0.159023	0.358663
ENSG00000166313	11	6416355	6440644	-	24290	5194	APBB1	1526.64	1493.42	1604.9	1354.08	0.852283	-0.230595	0.894554	-0.16076	0.159033	0.358663
ENSG00000261603	3	46761073	46777919	-	16847	982	PRSS46	31.7739	34.5518	39.124	28.8366	0.698744	-0.517164	0.874569	-0.193356	0.15906	0.358684
ENSG00000102104	X	18658030	18690229	-	32200	3485	RS1	10.639	11.2729	12.836	9.31899	0.693784	-0.527441	0.874476	-0.193509	0.159083	0.358695
ENSG00000188032	19	14192431	14196687	-	4257	1540	C19orf67	21.9009	25.5921	31.6325	18.0416	0.684048	-0.547831	0.874353	-0.193713	0.159163	0.358804
ENSG00000151778	13	44947801	44971850	+	24050	1399	SERP2	151.997	144.587	157.976	127.851	0.833157	-0.263339	0.888962	-0.169806	0.159168	0.358804
ENSG00000007908	1	169691781	169733846	-	42066	4586	SELE	112.333	100.898	111.089	88.1596	0.727561	-0.458861	0.875565	-0.191714	0.159228	0.358878
ENSG00000135454	12	58017193	58027138	-	9946	8003	B4GALNT1	317.208	288.449	303.775	269.291	0.761886	-0.392354	0.877741	-0.188132	0.159248	0.358878
ENSG00000187775	17	76419778	76573476	-	153699	16142	DNAH17	373.839	343.833	350.187	335.89	1.26957	0.344337	1.13576	0.183654	0.159256	0.358878
ENSG00000067365	16	8715540	8740081	+	24542	4824	METTL22	1160.09	1179.04	1260.26	1077.52	0.854275	-0.227227	0.89526	-0.159621	0.159289	0.358912
ENSG00000165621	13	97637973	97646984	-	9012	2659	OXGR1	561.273	509.256	466.637	562.531	1.40218	0.48767	1.14279	0.192563	0.159348	0.359004
ENSG00000123444	11	47593749	47600567	-	6819	3302	KBTBD4	1281.58	1166.21	1185.38	1142.25	0.827683	-0.27285	0.887662	-0.171918	0.159454	0.359201
ENSG00000268891	7	74999908	75005425	-	5518	78	AC006014.1	17.347	16.0701	18.2841	13.3025	0.749442	-0.416111	0.87686	-0.189582	0.159487	0.359234
ENSG00000256294	19	44616334	44637027	+	20694	5284	ZNF225	366.11	376.034	394.288	353.217	0.85491	-0.226155	0.895515	-0.15921	0.159571	0.359382
ENSG00000101333	20	9049410	9461889	+	412480	6900	PLCB4	1421.37	1383.99	1506.27	1231.14	0.799114	-0.323526	0.88217	-0.180871	0.159607	0.359398
ENSG00000134046	18	51679079	51751158	-	72080	4702	MBD2	5567.31	5456.25	5152.32	5836.15	1.11958	0.162952	1.09616	0.132454	0.159633	0.359398
ENSG00000147041	X	37865835	37988072	+	122238	4894	SYTL5	97.1653	107.555	92.1135	126.857	1.37506	0.459495	1.14198	0.191533	0.159644	0.359398
ENSG00000168958	2	228189867	228222550	+	32684	6162	MFF	6384.5	6513.11	6807.85	6144.7	0.906181	-0.14213	0.919778	-0.120642	0.159659	0.359398
ENSG00000125827	20	7957995	8000476	-	42482	6579	TMX4	5056.95	4803.67	4469.97	5220.78	1.15809	0.211746	1.11279	0.15418	0.159669	0.359398
ENSG00000131831	X	17818169	17879457	-	61289	2622	RAI2	4289.52	4404.27	4010.32	4896.72	1.22296	0.290383	1.12928	0.175405	0.159777	0.359598
ENSG00000164109	4	120976763	120988229	-	11467	5748	MAD2L1	2568.27	2596.03	2870.13	2253.4	0.824432	-0.278528	0.886972	-0.173039	0.1598	0.35961
ENSG00000130856	18	74534563	74682683	+	148121	8770	ZNF236	1440.67	1439.49	1504.12	1358.7	0.860278	-0.217124	0.897458	-0.156084	0.159839	0.359656
ENSG00000196159	4	126237554	126414087	+	176534	16439	FAT4	755.634	707.388	767.538	632.201	0.771995	-0.373336	0.878844	-0.186321	0.15992	0.359753
ENSG00000149792	11	64889655	64894843	+	5189	3080	MRPL49	5518.32	5311.51	5080.94	5599.72	1.12741	0.173015	1.10004	0.137553	0.159929	0.359753
ENSG00000227507	6	31548302	31550299	-	1998	1535	LTB	1465.92	1292.71	1103.84	1528.8	1.40967	0.495359	1.1427	0.192453	0.159937	0.359753
ENSG00000135976	2	97779233	97930258	+	151026	10693	ANKRD36	813.441	864.891	926.066	788.422	0.818239	-0.289405	0.88568	-0.175143	0.160024	0.359906
ENSG00000180509	21	35818988	35884573	-	65586	5647	KCNE1	94.112	103.008	118.763	83.314	0.727412	-0.459155	0.87581	-0.19131	0.160075	0.35995
ENSG00000018699	2	32853099	33046118	+	193020	3185	TTC27	2407.7	2502.76	2642.28	2328.36	0.897242	-0.156431	0.914541	-0.128881	0.160091	0.35995
ENSG00000166959	11	60467047	60483284	+	16238	2583	MS4A8	82.9648	313.427	497.472	83.3714	0.589084	-0.763454	0.875936	-0.191102	0.160098	0.35995
ENSG00000138670	4	82347547	82965397	-	617851	9765	RASGEF1B	2166.33	2200.72	2014.39	2433.62	1.20001	0.263045	1.12464	0.169463	0.160168	0.359997
ENSG00000221968	11	61640991	61659523	-	18533	6283	FADS3	3278.97	3351.58	3223.43	3511.77	1.13739	0.185722	1.10457	0.143491	0.160188	0.359997
ENSG00000134545	12	10594863	10607284	-	12422	2698	KLRC1	59.2628	53.1502	42.8305	66.0498	1.42509	0.511053	1.14286	0.192646	0.160199	0.359997
ENSG00000152291	2	85545147	85555548	-	10402	7077	TGOLN2	20869.6	20963.8	21931.7	19753.9	0.872959	-0.196015	0.902544	-0.147931	0.160206	0.359997
ENSG00000084463	12	14939410	14956474	-	17065	3418	WBP11	10373.4	10610.3	11276.5	9777.58	0.86848	-0.203436	0.900674	-0.150923	0.16021	0.359997
ENSG00000139192	12	6560856	6575683	+	14828	3188	TAPBPL	4508.63	4282.31	3927.93	4725.29	1.2337	0.302991	1.13093	0.177505	0.160233	0.360005
ENSG00000110448	11	60869867	60895324	+	25458	3221	CD5	310.61	278.965	239.651	328.107	1.34929	0.432202	1.14078	0.190026	0.160379	0.360288
ENSG00000163564	1	158900586	158946844	+	46259	3479	PYHIN1	139.223	130.412	106.197	160.68	1.3954	0.480683	1.14222	0.191841	0.160399	0.360288
ENSG00000136152	13	46039060	46110765	+	71706	4993	COG3	2916.74	3207.66	3367.16	3008.28	0.889449	-0.169016	0.910357	-0.135496	0.160414	0.360288
ENSG00000164022	4	107236701	107270383	+	33683	3328	AIMP1	4582.4	4683.79	4519.25	4889.46	1.11199	0.153139	1.09202	0.127004	0.160492	0.360424
ENSG00000104299	8	28625178	28747759	-	122582	4905	INTS9	1537.05	1533.79	1630.84	1412.47	0.888931	-0.169857	0.910102	-0.1359	0.16058	0.360469
ENSG00000065665	10	12171636	12211960	+	40325	3916	SEC61A2	1043	1061.01	1101.26	1010.69	0.843114	-0.246201	0.891916	-0.16502	0.160581	0.360469
ENSG00000229086	21	34537776	34542541	-	4766	595	C21orf54	1.22782	1.61062	0.527895	2.96403	4.20801	2.07314	1.09853	0.13557	0.160613	0.360469
ENSG00000153786	16	85007787	85045141	-	37355	3947	ZDHHC7	4243.81	4185.98	3975.29	4449.33	1.10321	0.141702	1.08696	0.120302	0.160617	0.360469
ENSG00000100218	22	23401593	23487208	-	85616	2436	RTDR1	61.1217	62.3	69.0049	53.919	0.751786	-0.411605	0.877331	-0.188807	0.160618	0.360469
ENSG00000169710	17	80036214	80056208	-	19995	8979	FASN	12835.5	12502.2	11546.4	13697	1.18076	0.239713	1.11974	0.163169	0.160623	0.360469
ENSG00000120896	8	22402499	22433301	+	30803	6110	SORBS3	4346.38	4372.23	4743.69	3907.9	0.830035	-0.268757	0.888443	-0.170649	0.160695	0.36059
ENSG00000136381	15	78729773	78793798	+	64026	10806	IREB2	5164.16	4806.82	4474.4	5222.34	1.14536	0.1958	1.10784	0.147756	0.16072	0.360607
ENSG00000151553	10	116581503	116659591	+	78089	6212	FAM160B1	2811.25	2946.23	3076.07	2783.92	0.890367	-0.167527	0.910866	-0.13469	0.160828	0.360806
ENSG00000180398	2	47129009	47168994	-	39986	5994	MCFD2	9725.54	9607.97	10155.5	8923.5	0.86934	-0.202007	0.901098	-0.150244	0.160874	0.360869
ENSG00000010295	12	6647541	6665239	-	17699	5193	IFFO1	1100.71	1092.63	952.179	1268.2	1.24684	0.31828	1.13262	0.179665	0.160907	0.360902
ENSG00000162482	1	19609052	19615744	-	6693	1710	AKR7A3	249.267	205.895	177.73	241.103	1.37335	0.457694	1.14138	0.190782	0.161051	0.361182
ENSG00000204308	6	32146131	32151930	+	5800	2043	RNF5	6160.55	6124.43	6535.4	5610.72	0.885145	-0.176015	0.908246	-0.138845	0.161184	0.361383
ENSG00000172795	5	112312399	112356667	+	44269	9951	DCP2	3568.03	3626.01	3787.51	3424.15	0.891045	-0.16643	0.911248	-0.134084	0.161184	0.361383
ENSG00000150636	18	66382446	66722426	+	339981	5844	CCDC102B	303.276	291.03	306.625	271.536	0.858636	-0.219881	0.897034	-0.156766	0.1612	0.361383
ENSG00000093183	3	42589461	42642572	-	53112	8159	SEC22C	3366.04	3382.26	3524.15	3204.91	0.894907	-0.16019	0.913321	-0.130805	0.161214	0.361383
ENSG00000134864	13	101183810	101241782	-	57973	2057	GGACT	334.959	317.443	304.406	333.739	1.19287	0.254433	1.12275	0.16704	0.161253	0.36143
ENSG00000108518	17	4848947	4852356	-	3410	1987	PFN1	49458.6	47908.6	45559.5	50845.1	1.13485	0.182501	1.10333	0.141859	0.161365	0.36159
ENSG00000177697	11	832843	839831	+	6989	3938	CD151	22762.2	23859	23074.9	24839	1.15365	0.206204	1.11094	0.151784	0.161374	0.36159
ENSG00000137760	11	107373452	107436472	-	63021	4506	ALKBH8	988.781	1000.5	1053.39	934.397	0.870885	-0.199445	0.901792	-0.149134	0.16138	0.36159
ENSG00000168032	3	40428647	40470110	+	41464	3365	ENTPD3	344.932	358.556	410.813	293.235	0.74696	-0.420896	0.877228	-0.188977	0.161405	0.361605
ENSG00000105939	7	138728266	138794465	-	66200	8235	ZC3HAV1	5522.77	5364.29	5039.1	5770.77	1.11424	0.156064	1.09318	0.128533	0.161482	0.361726
ENSG00000170160	17	16592851	16707767	+	114917	19301	CCDC144A	93.2142	84.9119	101.331	64.388	0.620868	-0.687641	0.875536	-0.191761	0.161496	0.361726
ENSG00000136271	7	44605016	44614650	-	9635	4068	DDX56	7083.65	7258.95	6945.66	7650.56	1.12794	0.173691	1.10013	0.137672	0.161553	0.361813
ENSG00000214402	9	139876356	139880862	+	4507	4052	LCNL1	178.034	194.764	212.604	172.465	0.678267	-0.560074	0.875143	-0.192409	0.161706	0.362053
ENSG00000170310	17	9153788	9479908	-	326121	3779	STX8	1826.4	1889.16	1757.66	2053.54	1.17951	0.238193	1.1192	0.162468	0.161714	0.362053
ENSG00000256229	19	20278037	20311299	+	33263	4261	ZNF486	1654.96	1523.71	1152.55	1987.65	1.44239	0.528457	1.14244	0.192118	0.161715	0.362053
ENSG00000077935	22	45739944	45809500	-	69557	4253	SMC1B	433.353	384.673	325.748	458.329	1.40265	0.488155	1.14183	0.191354	0.161753	0.362096
ENSG00000268656	2	27998851	28009186	-	10336	63	AC110084.1	6.88037	7.91153	7.11319	8.90945	1.39539	0.480673	1.14167	0.191141	0.161792	0.362141
ENSG00000120051	10	106113522	106214848	+	101327	3548	CCDC147	92.1763	100.244	89.9449	113.118	1.2821	0.358512	1.13616	0.184168	0.161839	0.362206
ENSG00000160345	9	138387027	138393580	-	6554	1864	C9orf116	784.843	830.044	754.116	924.953	1.25258	0.3249	1.13304	0.180197	0.162029	0.362556
ENSG00000107262	9	33247818	33264761	-	16944	7108	BAG1	7152.88	6486.14	6076.72	6997.92	1.18004	0.238834	1.11929	0.162578	0.162044	0.362556
ENSG00000225697	3	48663156	48672926	-	9771	6373	SLC26A6	1910.83	1934.63	2087.23	1743.88	0.827599	-0.272997	0.888103	-0.171202	0.162065	0.362556
ENSG00000112972	5	43289497	43313614	-	24118	4702	HMGCS1	6147.07	6197.22	6470.47	5855.67	0.847476	-0.238755	0.893445	-0.162549	0.162069	0.362556
ENSG00000141627	18	46570039	46987717	-	417679	5061	DYM	2542.19	2487.15	2588.76	2360.14	0.887976	-0.171408	0.909735	-0.136482	0.162091	0.362564
ENSG00000100439	14	23067146	23081265	+	14120	3117	ABHD4	3533.57	3458.34	3248.45	3720.71	1.13787	0.186333	1.10456	0.143471	0.162136	0.362623
ENSG00000156500	X	133930819	133988640	+	57822	6450	FAM122C	434.5	393.29	359.173	435.938	1.19196	0.253334	1.12234	0.166515	0.162199	0.362722
ENSG00000133657	3	194123401	194219093	-	95693	10099	ATP13A3	11420.9	11381.7	12180.5	10383.2	0.835619	-0.259083	0.890125	-0.16792	0.16234	0.362997
ENSG00000186184	13	28194903	28241548	+	46646	4464	POLR1D	7212.4	7579.74	7343.07	7875.58	1.1317	0.178489	1.1018	0.139857	0.162377	0.362998
ENSG00000167670	19	4402659	4445015	+	42357	4299	CHAF1A	2200.63	2072.8	2202.45	1910.73	0.877053	-0.189264	0.904557	-0.144717	0.162385	0.362998
ENSG00000143324	1	180601140	180859387	+	258248	8903	XPR1	14703.2	15401.6	16388.9	14167.5	0.829327	-0.269987	0.888567	-0.170447	0.162396	0.362998
ENSG00000131507	5	141488070	141534005	+	45936	6021	NDFIP1	11071.3	11282.9	10969.4	11674.8	1.10666	0.146209	1.08886	0.122823	0.162546	0.363259
ENSG00000196081	19	23404401	23433192	-	28792	3322	ZNF724P	316.999	313.352	312.703	314.163	0.772552	-0.372297	0.879557	-0.185151	0.16255	0.363259
ENSG00000140995	16	90014333	90034468	+	20136	6565	DEF8	3403.32	3489.49	3293.88	3734	1.14354	0.193506	1.10687	0.146489	0.162614	0.36336
ENSG00000157911	1	2336236	2345236	-	9001	2961	PEX10	2277.95	2235.76	2041.46	2478.64	1.15854	0.212309	1.11249	0.153797	0.162737	0.363595
ENSG00000115008	2	113531492	113542167	-	10676	2124	IL1A	56.7338	62.1767	53.9299	72.4853	1.3735	0.457855	1.14069	0.189902	0.16288	0.36387
ENSG00000197728	12	56435637	56438116	+	2480	1600	RPS26	30661	31732.3	28569.1	35686.4	1.29289	0.370604	1.13671	0.184863	0.162897	0.36387
ENSG00000224940	7	127990379	128001739	-	11361	3683	PRRT4	31.5633	25.4659	21.9019	29.9208	1.3338	0.415538	1.13916	0.187975	0.162974	0.363942
ENSG00000107815	10	102747124	102754158	+	7035	3508	C10orf2	2166.49	2188.28	2343.36	1994.42	0.863785	-0.211257	0.89915	-0.153366	0.162994	0.363942
ENSG00000143727	2	264140	278283	+	14144	4160	ACP1	10435.5	10178.8	10777.1	9431.01	0.886512	-0.173787	0.909075	-0.137529	0.163002	0.363942
ENSG00000140836	16	72816784	73093597	-	276814	17503	ZFHX3	3407.42	3473.85	3621.29	3289.54	0.876487	-0.190196	0.904365	-0.145023	0.163004	0.363942
ENSG00000198633	19	52932440	52955568	+	23129	3279	ZNF534	17.5834	17.1234	18.5543	15.3347	0.710968	-0.492143	0.876124	-0.190793	0.163046	0.363977
ENSG00000109265	4	57036361	57194791	+	158431	5939	KIAA1211	968.934	934.195	1027.12	818.042	0.750697	-0.413697	0.877922	-0.187836	0.163057	0.363977
ENSG00000267908	19	56751773	56758863	+	7091	1491	ZSCAN5D	12.6265	12.4107	14.2949	10.0554	0.680778	-0.554744	0.875669	-0.191543	0.163238	0.364316
ENSG00000166971	16	53524952	53538323	-	13372	5202	AKTIP	1965.85	1983.74	1894.26	2095.59	1.11935	0.162657	1.09572	0.131885	0.163246	0.364316
ENSG00000154035	17	21142183	21156722	-	14540	4930	C17orf103	1052.52	1096.82	1162.88	1014.23	0.858322	-0.22041	0.897202	-0.156495	0.1634	0.364618
ENSG00000122122	X	128913955	128929177	+	15223	2711	SASH3	1352.11	1277.86	1125.19	1468.69	1.28705	0.36407	1.13608	0.184069	0.16342	0.364623
ENSG00000159714	16	67428322	67450736	-	22415	3261	ZDHHC1	946.959	942.166	1010.27	857.039	0.860235	-0.217197	0.897897	-0.155378	0.163492	0.364742
ENSG00000080839	20	35624752	35724398	-	99647	5954	RBL1	1269.11	1094.09	1136.59	1040.97	0.896225	-0.158067	0.914207	-0.129407	0.163552	0.364821
ENSG00000213977	17	3566196	3571976	-	5781	1377	TAX1BP3	2367.42	2417.91	2256.2	2620.04	1.16126	0.215693	1.1133	0.15484	0.163565	0.364821
ENSG00000136206	7	44040488	44049721	+	9234	2649	SPDYE1	16.1235	16.1627	19.2111	12.3521	0.753995	-0.407373	0.878298	-0.187217	0.163625	0.364886
ENSG00000269554	1	2121237	2123179	+	1943	1943	AL590822.2	33.5018	28.6104	17.964	41.9183	1.3863	0.471238	1.14074	0.189965	0.163631	0.364886
ENSG00000137869	15	51500254	51630807	-	130554	8437	CYP19A1	44.9353	46.24	37.9271	56.6311	1.47644	0.562126	1.14183	0.191351	0.163657	0.364902
ENSG00000231672	2	218148742	218621316	-	472575	4665	DIRC3	200.928	209.371	233.934	178.666	0.762359	-0.391458	0.878961	-0.186128	0.163767	0.365107
ENSG00000172116	2	87042462	87089047	-	46586	1864	CD8B	269.569	302.635	345.036	249.634	0.723982	-0.465974	0.876775	-0.189721	0.163807	0.36514
ENSG00000126934	19	4090319	4124126	-	33808	5236	MAP2K2	8237.25	8447.69	8065.83	8925.02	1.1533	0.205766	1.11047	0.151172	0.163819	0.36514
ENSG00000132205	18	2847028	2915991	+	68964	6435	EMILIN2	2509.36	2480.32	2685.94	2223.29	0.832029	-0.265294	0.889474	-0.168975	0.16388	0.365234
ENSG00000164053	3	48488114	48507115	+	19002	3417	ATRIP	1122.49	1129.18	1074.26	1197.82	1.13804	0.186546	1.10442	0.143292	0.163946	0.365338
ENSG00000132356	5	40759481	40798476	-	38996	6563	PRKAA1	4945.55	5005.53	5307.9	4627.56	0.875101	-0.192479	0.903857	-0.145834	0.164005	0.365383
ENSG00000108984	17	67410839	67539472	+	128634	6125	MAP2K6	838.332	880.319	956.189	785.482	0.821421	-0.283806	0.88709	-0.172847	0.164017	0.365383
ENSG00000175262	1	11006528	11042094	-	35567	3573	C1orf127	44.7728	41.5615	37.85	46.2008	1.24579	0.317057	1.13163	0.178405	0.164034	0.365383
ENSG00000137601	4	170314426	170533780	-	219355	7755	NEK1	1188.74	1199.13	1261.41	1121.28	0.868367	-0.203623	0.901054	-0.150314	0.16404	0.365383
ENSG00000149443	20	18790372	18810797	-	20426	738	C20orf78	0.665603	0.673373	0.934643	0.346786	0.507938	-0.977276	0.8819	-0.181314	0.164099	0.365473
ENSG00000163104	4	95128762	95212443	+	83682	6313	SMARCAD1	3458.87	3574.73	3709.17	3406.68	0.876777	-0.189718	0.904607	-0.144637	0.164156	0.365535
ENSG00000164938	8	95938200	95961639	-	23440	5685	TP53INP1	5445.39	5746.36	5285.26	6322.74	1.17102	0.227767	1.11631	0.158739	0.164164	0.365535
ENSG00000183010	17	79890260	79900288	-	10029	2886	PYCR1	4995.1	4757.76	4387.2	5220.97	1.19796	0.260581	1.12333	0.167783	0.164214	0.365605
ENSG00000107187	9	139088096	139096955	-	8860	2579	LHX3	0.702312	3.03025	5.0611	0.491678	0.510184	-0.97091	0.88182	-0.181444	0.16429	0.365733
ENSG00000254415	19	52145806	52150054	-	4249	2082	SIGLEC14	251.656	244.449	206.066	292.428	1.36204	0.445768	1.13978	0.18876	0.164342	0.365807
ENSG00000127334	12	68042118	68059186	+	17069	9494	DYRK2	8389.53	8663.17	9304.53	7861.46	0.843795	-0.245035	0.892696	-0.16376	0.164419	0.365898
ENSG00000258405	19	52956829	53015407	+	58579	7189	ZNF578	177.545	176.106	192.513	155.596	0.754766	-0.405899	0.878564	-0.18678	0.16442	0.365898
ENSG00000132256	11	5684425	5959849	-	275425	5207	TRIM5	2161.03	2174.93	2273.03	2052.31	0.887993	-0.171381	0.909939	-0.136158	0.164528	0.366097
ENSG00000100345	22	36677327	36784063	-	106737	8959	MYH9	76914.8	78695.1	72088.7	86953.1	1.16087	0.215204	1.11301	0.154472	0.164564	0.366107
ENSG00000126107	1	45468212	45477001	-	8790	5077	HECTD3	4282.31	4560.78	4791.86	4271.93	0.885836	-0.174888	0.908871	-0.137852	0.16457	0.366107
ENSG00000139304	12	80799774	81072802	+	273029	10398	PTPRQ	150.205	171.648	209.676	124.114	0.636184	-0.652485	0.876367	-0.190392	0.164619	0.366173
ENSG00000130487	22	50986462	50989451	+	2990	2990	KLHDC7B	368.7	361.409	292.631	447.382	1.36866	0.452768	1.13987	0.188865	0.164671	0.366249
ENSG00000214919	3	155459933	155461515	-	1583	1583	AC104472.1	4.56313	4.69444	3.62244	6.03444	1.59079	0.669741	1.14082	0.190066	0.16478	0.366449
ENSG00000152578	11	105480721	105852819	+	372099	10083	GRIA4	70.7734	35.6024	42.2194	27.3311	0.633639	-0.658267	0.876481	-0.190205	0.164814	0.366478
ENSG00000160216	21	45285067	45406417	+	121351	11296	AGPAT3	6178.85	6002.76	5685.68	6399.1	1.13474	0.182368	1.10289	0.141292	0.164868	0.366478
ENSG00000177352	3	49199968	49203754	-	3787	1781	CCDC71	2061.29	2090.7	2195.24	1960.03	0.902235	-0.148424	0.917707	-0.123895	0.164874	0.366478
ENSG00000188549	15	40623653	40633168	-	9516	7510	C15orf52	2344.09	2550.02	2312.87	2846.47	1.25868	0.33191	1.13294	0.180071	0.1649	0.366478
ENSG00000255359	11	22868477	22881972	-	13496	917	CCDC179	0.572757	0.637975	0.984053	0.205377	0.471018	-1.08615	0.885069	-0.176139	0.164907	0.366478
ENSG00000153993	7	84624869	84816171	-	191303	8062	SEMA3D	869.469	977.397	1106.3	816.269	0.667028	-0.584181	0.876191	-0.190684	0.164928	0.366478
ENSG00000177463	3	14989091	15095107	+	106017	5897	NR2C2	1277.39	1326.18	1194.98	1490.18	1.18536	0.245328	1.12017	0.163713	0.164937	0.366478
ENSG00000114638	3	118892364	118924000	+	31637	2266	UPK1B	2753.49	3317.73	3026.18	3682.15	1.54501	0.627613	1.14113	0.190463	0.164942	0.366478
ENSG00000121316	12	14656595	14721283	-	64689	2841	PLBD1	3016.9	3174.56	3466.72	2809.35	0.780414	-0.357689	0.880978	-0.182822	0.165062	0.366653
ENSG00000173226	3	121488610	121553926	-	65317	3049	IQCB1	3409.34	3349.61	3493.12	3170.22	0.882726	-0.179962	0.907415	-0.140166	0.165066	0.366653
ENSG00000128923	15	59063391	59154099	+	90709	9454	FAM63B	2865.37	2963.99	2717.96	3271.53	1.18243	0.241754	1.11938	0.162695	0.165077	0.366653
ENSG00000103342	16	11961985	12009939	-	47955	8018	GSPT1	11156	11296.6	10785.5	11935.4	1.09807	0.134973	1.08357	0.115791	0.165141	0.366723
ENSG00000187833	2	74011316	74044274	+	32959	3045	C2orf78	1.31899	1.2896	1.70935	0.76492	0.485726	-1.04178	0.883978	-0.177917	0.165146	0.366723
ENSG00000157593	6	44221833	44225291	-	3459	2053	SLC35B2	6162.67	6008.71	5693.37	6402.88	1.1397	0.18865	1.10497	0.144011	0.165236	0.366855
ENSG00000085377	6	105725440	105850959	-	125520	3762	PREP	3140.25	3142.94	3282.95	2967.92	0.897862	-0.155434	0.915229	-0.127795	0.165243	0.366855
ENSG00000146463	1	35734568	35887659	+	153092	7647	ZMYM4	9686.69	9778.59	10091.8	9387.1	0.893949	-0.161736	0.913091	-0.131169	0.165297	0.366935
ENSG00000134419	16	18792617	18801705	-	9089	6679	RPS15A	73002.3	76461.6	71983.2	82059.7	1.21319	0.278805	1.12619	0.171454	0.165382	0.367081
ENSG00000129450	19	51628165	51639908	+	11744	2539	SIGLEC9	348.143	344.19	308.615	388.659	1.2346	0.304039	1.12973	0.175972	0.165423	0.367098
ENSG00000268341	19	45842445	45842639	+	195	195	L47234.1	0.80953	0.726947	0.870624	0.547351	0.414337	-1.27112	0.89049	-0.167329	0.165427	0.367098
ENSG00000269404	19	50922195	50934570	+	12376	4281	SPIB	116.638	106.371	88.3818	128.857	1.44404	0.53011	1.14089	0.190155	0.16547	0.367153
ENSG00000169347	16	20320894	20339130	-	18237	4048	GP2	2.03842	25.3789	1.66859	55.0168	2.06108	1.0434	1.13094	0.177527	0.165628	0.367462
ENSG00000162959	2	32090129	32236299	-	146171	5220	MEMO1	470.596	485.446	509.249	455.693	0.896839	-0.157079	0.91469	-0.128645	0.16568	0.367536
ENSG00000119977	10	97423158	97453900	-	30743	3218	TCTN3	5190.96	5352.03	5602.44	5039.02	0.905565	-0.14311	0.919735	-0.120709	0.165751	0.367646
ENSG00000115902	2	65215611	65250999	+	35389	6939	SLC1A4	2255.26	1768.63	1840.78	1678.43	0.862205	-0.213898	0.898895	-0.153776	0.165778	0.367646
ENSG00000132855	1	63063158	63071830	+	8673	3250	ANGPTL3	6.03196	6.61444	8.4253	4.35087	0.686491	-0.542686	0.876546	-0.190098	0.165786	0.367646
ENSG00000166750	17	33570055	33600674	+	30620	10709	SLFN5	7930.89	7836.43	8396.25	7136.64	0.843645	-0.245291	0.892862	-0.163491	0.16581	0.367658
ENSG00000189050	17	58029601	58042122	-	12522	3399	RNFT1	748.979	739.581	779.163	690.105	0.845305	-0.242456	0.893352	-0.1627	0.165873	0.367744
ENSG00000158486	16	20944433	21170762	-	226330	14960	DNAH3	382.407	386.861	354.904	426.808	1.2737	0.34902	1.13417	0.18164	0.165887	0.367744
ENSG00000138600	15	50999506	51058005	-	58500	3101	SPPL2A	2873.86	2779.51	2594.52	3010.76	1.1414	0.190798	1.10559	0.144818	0.165934	0.367782
ENSG00000131910	1	27237980	27240457	-	2478	1156	NR0B2	3.46022	3.44277	3.94745	2.81193	0.696287	-0.522246	0.876714	-0.189822	0.165941	0.367782
ENSG00000116574	1	228870824	228882416	+	11593	4372	RHOU	5988.02	6058.48	6694.6	5263.33	0.834754	-0.260578	0.890498	-0.167315	0.165961	0.367785
ENSG00000089818	12	8234807	8250367	+	15561	4155	NECAP1	3233.04	3347.46	3518.34	3133.86	0.883701	-0.178371	0.907962	-0.139296	0.16603	0.367873
ENSG00000114861	3	71003844	71633140	-	629297	13359	FOXP1	3387.05	3316.4	3049.69	3649.79	1.16587	0.221409	1.11441	0.156286	0.166038	0.367873
ENSG00000127837	2	219128850	219134980	-	6131	3136	AAMP	11964.5	12003	11837	12210.5	1.10143	0.139374	1.08555	0.118433	0.16611	0.367991
ENSG00000129353	19	10713133	10755235	+	42103	5216	SLC44A2	26817.3	28253.7	30513.7	25428.6	0.853927	-0.227815	0.896064	-0.158326	0.166139	0.368013
ENSG00000104722	8	24770525	24776607	+	6083	4377	NEFM	9.9914	11.4518	13.3295	9.10459	0.683831	-0.548287	0.876656	-0.189917	0.166194	0.368082
ENSG00000005981	7	95107756	95169544	+	61789	4605	ASB4	28.3772	32.3212	41.5238	20.818	0.653903	-0.612852	0.876698	-0.189847	0.166222	0.368082
ENSG00000113249	5	156456424	156486130	-	29707	2151	HAVCR1	9.20185	10.213	8.6351	12.1854	1.38466	0.469532	1.1397	0.18865	0.166227	0.368082
ENSG00000119778	2	23971534	24149984	-	178451	10492	ATAD2B	1760.5	1845.08	1923.96	1746.47	0.866221	-0.207193	0.900471	-0.151248	0.16633	0.368271
ENSG00000165895	11	100558384	100862668	+	304285	6944	ARHGAP42	783.043	805.957	867.159	729.455	0.805416	-0.312194	0.88461	-0.176886	0.166425	0.36844
ENSG00000145990	6	13358062	13487894	-	129833	10686	GFOD1	2480.46	2821.33	3049.44	2536.19	0.800764	-0.320551	0.883905	-0.178037	0.166499	0.36856
ENSG00000087303	14	52471521	52535712	-	64192	6158	NID2	2980.68	2698.72	2944.35	2391.68	0.776931	-0.364141	0.88097	-0.182835	0.16654	0.368609
ENSG00000137055	9	26904081	26947461	-	43381	4825	PLAA	3831.97	3786.45	4007.65	3509.94	0.863093	-0.212413	0.899318	-0.153097	0.166571	0.368637
ENSG00000173402	3	49506146	49573048	+	66903	6910	DAG1	18648.9	18673.6	19565.3	17559	0.873075	-0.195823	0.903264	-0.14678	0.166666	0.368805
ENSG00000024422	19	48216600	48246391	+	29792	3923	EHD2	4171.65	4214.88	3806.24	4725.68	1.21846	0.285055	1.12682	0.172258	0.166769	0.368937
ENSG00000151364	11	77726761	77757237	-	30477	1917	KCTD14	1373.91	1349.2	1153.48	1593.85	1.30192	0.380639	1.13609	0.184083	0.16678	0.368937
ENSG00000143217	1	161040785	161059389	-	18605	3509	PVRL4	3464.85	3504.68	3219.73	3860.86	1.25561	0.328392	1.13207	0.178958	0.166781	0.368937
ENSG00000180532	19	58180303	58190520	+	10218	2246	ZSCAN4	5.19406	5.71974	4.44316	7.31548	1.54603	0.628571	1.14027	0.189372	0.166837	0.368989
ENSG00000145879	5	147691982	147695485	+	3504	1545	SPINK7	1.53968	1.82482	2.18335	1.37667	0.51362	-0.961226	0.882609	-0.180153	0.166845	0.368989
ENSG00000069696	11	637293	640706	+	3414	1477	DRD4	174.527	183.407	208.791	151.676	0.754389	-0.406619	0.879189	-0.185755	0.166862	0.368989
ENSG00000061492	5	137419581	137428054	+	8474	2089	WNT8A	4.82122	4.62332	3.37144	6.18816	1.70149	0.766796	1.13819	0.186744	0.166921	0.369078
ENSG00000198883	X	152157368	152162671	-	5304	3439	PNMA5	15.2769	195.278	333.047	23.0659	0.715237	-0.483507	0.877454	-0.188605	0.167038	0.369297
ENSG00000205300	20	4050799	4055812	-	5014	686	RP11-352D3.2	1.90725	1.80708	2.25676	1.24498	0.579807	-0.786355	0.878972	-0.186111	0.167075	0.369336
ENSG00000162521	1	33116743	33151812	+	35070	9470	RBBP4	15391.5	14279.4	14668.5	13793.1	0.868832	-0.20285	0.901591	-0.149454	0.167209	0.369592
ENSG00000166006	12	75433857	75603648	-	169792	6368	KCNC2	2.21749	5.1421	6.14538	3.888	2.2253	1.154	1.12618	0.171443	0.167377	0.369921
ENSG00000108556	17	4801069	4806369	-	5301	2641	CHRNE	140.95	145.576	152.293	137.179	0.829998	-0.26882	0.889596	-0.168778	0.167445	0.370031
ENSG00000159648	16	58010339	58022020	+	11682	3103	TEPP	115.452	111.748	100.913	125.291	1.28238	0.358819	1.13444	0.181984	0.167482	0.370069
ENSG00000160870	7	99302660	99332819	-	30160	3531	CYP3A7	28.0493	29.0378	26.7739	31.8678	1.32897	0.410313	1.13733	0.185653	0.167567	0.370216
ENSG00000128652	2	177001340	177037830	+	36491	5554	HOXD3	2095.39	2296.15	1922.84	2762.79	1.42736	0.513349	1.13984	0.188835	0.167641	0.370337
ENSG00000163083	2	121103719	121109384	+	5666	3204	INHBB	4065.25	4429.37	5007.24	3707.04	0.742633	-0.429279	0.878713	-0.186536	0.167676	0.370373
ENSG00000172572	12	20522179	20837315	+	315137	8398	PDE3A	2660.62	2495.29	2746.45	2181.34	0.77138	-0.374486	0.880727	-0.183233	0.167704	0.370394
ENSG00000106459	7	129251555	129396922	+	145368	4125	NRF1	2156.46	2139.71	2217.03	2043.04	0.913404	-0.130675	0.924742	-0.112877	0.16777	0.370498
ENSG00000188895	17	38278551	38293042	+	14492	7270	MSL1	9841.92	10065.2	9339.77	10971.9	1.15042	0.202167	1.10886	0.149072	0.167894	0.37073
ENSG00000070269	14	56955072	57117324	+	162253	8077	TMEM260	3223.07	3309.76	3505.58	3065	0.860619	-0.216553	0.898597	-0.154255	0.168021	0.370934
ENSG00000123104	12	26490342	26986131	-	495790	11856	ITPR2	3758.33	3939.21	3532.3	4447.86	1.25003	0.321961	1.13108	0.177695	0.168024	0.370934
ENSG00000196116	9	100174232	100258407	+	84176	4542	TDRD7	2249.02	2137.36	1993.75	2316.88	1.16831	0.224418	1.11484	0.15684	0.168069	0.370991
ENSG00000131042	19	54777675	54785039	-	7365	3810	LILRB2	768.611	709.982	606.684	839.104	1.2967	0.374841	1.13528	0.183045	0.168237	0.371313
ENSG00000158865	16	24857162	24922949	+	65788	3415	SLC5A11	33.8891	39.4249	40.1302	38.5432	1.49311	0.578321	1.13987	0.188868	0.168253	0.371313
ENSG00000162881	2	42989642	42991401	-	1760	1760	OXER1	84.4644	79.7525	85.334	72.7757	0.774149	-0.369317	0.881131	-0.182572	0.168313	0.371403
ENSG00000054965	11	73111532	73309234	-	197703	7823	FAM168A	7915.87	8015.7	7488.89	8674.22	1.10555	0.144759	1.08783	0.121449	0.168391	0.371525
ENSG00000143319	1	156691683	156698591	-	6909	5262	ISG20L2	5178.9	5240.55	5459.06	4967.42	0.911074	-0.134361	0.923279	-0.115162	0.168405	0.371525
ENSG00000204118	X	72345876	72347919	-	2044	2044	NAP1L6	39.3058	42.9645	52.3118	31.2804	0.616794	-0.697138	0.878167	-0.187433	0.168447	0.371562
ENSG00000206026	18	73121431	73139658	-	18228	4009	SMIM21	0.608858	0.612917	0.953989	0.186577	0.457902	-1.12689	0.887635	-0.171962	0.16846	0.371562
ENSG00000112739	6	4021501	4065217	+	43717	8016	PRPF4B	10208.6	10499.3	10947	9939.8	0.891527	-0.165649	0.91205	-0.132815	0.16848	0.371564
ENSG00000269449	7	95171457	95173854	+	2398	2398	AC002451.1	0.586446	0.545953	0.845437	0.171599	0.373399	-1.42121	0.896052	-0.158346	0.168502	0.371572
ENSG00000085998	1	46654354	46685977	-	31624	6366	POMGNT1	8355.91	8933.35	9466.04	8267.48	0.873141	-0.195713	0.903488	-0.146422	0.168557	0.371651
ENSG00000198826	15	32907345	32932150	+	24806	6428	ARHGAP11A	3114.69	2957.89	3131.11	2741.37	0.844635	-0.2436	0.893585	-0.162322	0.16875	0.372035
ENSG00000066084	12	50898768	51142450	+	243683	10361	DIP2B	4241.44	4237.89	4388.19	4050.02	0.882511	-0.180313	0.907659	-0.139778	0.16895	0.372432
ENSG00000146233	6	46517541	46620523	-	102983	2843	CYP39A1	489.619	539.392	586.909	479.996	0.820646	-0.285168	0.887854	-0.171606	0.169006	0.372515
ENSG00000220891	22	22901750	22909007	+	7258	3111	LL22NC03-63E9.3	35.6338	40.2893	47.1665	31.6928	0.68047	-0.555396	0.87758	-0.188397	0.16911	0.372703
ENSG00000169976	6	144416018	144416754	-	737	737	SF3B5	6180.38	6235.02	5973.27	6562.2	1.16861	0.224794	1.11475	0.156717	0.169215	0.372891
ENSG00000177989	22	50968139	50971009	-	2871	2301	ODF3B	1817.07	1697.41	1521.16	1917.73	1.29412	0.371972	1.13477	0.182402	0.169273	0.372977
ENSG00000108753	17	36046435	36105237	-	58803	5960	HNF1B	292.435	229.192	175.974	295.715	1.80933	0.855456	1.13486	0.182512	0.169348	0.373042
ENSG00000168268	3	52558386	52569070	-	10685	4734	NT5DC2	7717.11	7897.43	8632.82	6978.18	0.850393	-0.233799	0.89538	-0.159428	0.169352	0.373042
ENSG00000198336	17	45277812	45301045	+	23234	1636	MYL4	28.1707	26.4708	24.1001	29.4341	1.23351	0.302772	1.12857	0.174492	0.169359	0.373042
ENSG00000141756	17	39968932	39979465	+	10534	4269	FKBP10	16359.7	16444.1	15044.2	18194.1	1.19654	0.258873	1.12195	0.166005	0.169396	0.373082
ENSG00000152082	2	130939310	130948302	+	8993	1815	MZT2B	7275.69	7492.86	6959.12	8160.03	1.22829	0.296646	1.12777	0.173471	0.169471	0.373205
ENSG00000198355	22	50354161	50357728	+	3568	2461	PIM3	4780.01	4525.07	4278.27	4833.57	1.15918	0.213107	1.1117	0.152773	0.169525	0.373282
ENSG00000182319	8	8175258	8244008	-	68751	4892	SGK223	1718.84	1778.28	1626.01	1968.61	1.2045	0.268436	1.12358	0.1681	0.169589	0.373382
ENSG00000073111	3	127317066	127341276	+	24211	4899	MCM2	9739.96	8811.9	9475.29	7982.66	0.849123	-0.235954	0.895038	-0.159978	0.169678	0.37352
ENSG00000187902	19	55940107	55954230	-	14124	6083	SHISA7	10.7036	10.0536	11.4585	8.29754	0.679501	-0.557452	0.877764	-0.188094	0.16969	0.37352
ENSG00000203785	1	153065611	153078660	-	13050	734	SPRR2E	2.85366	2.8138	1.71612	4.18589	2.08831	1.06234	1.12817	0.173985	0.169771	0.373656
ENSG00000100485	14	50583847	50698276	-	114430	6929	SOS2	3866.55	3856.22	3640.95	4125.3	1.12483	0.169703	1.09782	0.134642	0.170023	0.374168
ENSG00000267882	20	45947246	45949467	+	2222	2222	AL031666.2	17.4752	14.6846	13.1098	16.653	1.33529	0.417148	1.13674	0.184896	0.17009	0.374275
ENSG00000112137	6	12717893	13288645	+	570753	8489	PHACTR1	753.037	815.332	895.102	715.621	0.759107	-0.397625	0.880405	-0.183761	0.170279	0.374624
ENSG00000229972	3	51851620	51864876	+	13257	2106	IQCF3	1.98232	7.12704	11.7933	1.29425	0.51125	-0.967899	0.884135	-0.177661	0.170287	0.374624
ENSG00000013561	5	141337893	141369856	+	31964	4834	RNF14	3820.29	3768.96	3633.52	3938.26	1.10464	0.143582	1.08717	0.12058	0.170435	0.374903
ENSG00000075643	18	33767482	33852120	+	84639	6281	MOCOS	761.119	623.198	532.138	737.023	1.21393	0.27969	1.12517	0.170137	0.170476	0.374903
ENSG00000168785	4	99391518	99579780	-	188263	7430	TSPAN5	1059.94	935.548	1029.53	818.069	0.79921	-0.323354	0.884527	-0.177021	0.170478	0.374903
ENSG00000091583	17	64208151	64252643	-	44493	1332	APOH	7.32869	6.65756	4.99855	8.73132	1.734	0.794104	1.13586	0.183783	0.17049	0.374903
ENSG00000131148	16	85805364	85833214	-	27851	4021	EMC8	2266.68	2175.84	2094.17	2277.94	1.11503	0.157086	1.09288	0.128135	0.170512	0.374908
ENSG00000168096	16	4746513	4784379	-	37867	7775	ANKS3	2008.71	2011.85	1874.58	2183.42	1.19452	0.25643	1.12126	0.165124	0.17056	0.374942
ENSG00000213015	19	56146382	56154835	+	8454	2403	ZNF580	2254.61	2224.13	2054.06	2436.73	1.20216	0.265634	1.12289	0.16722	0.17058	0.374942
ENSG00000078596	X	78615881	78623164	-	7284	2051	ITM2A	793.819	724.879	651.208	816.968	1.29554	0.373555	1.13445	0.181999	0.170584	0.374942
ENSG00000150361	13	70274726	70682591	-	407866	4115	KLHL1	14.591	15.9029	16.0613	15.7049	1.93073	0.949144	1.13146	0.178187	0.170648	0.37504
ENSG00000160224	21	45705721	45718531	+	12811	4678	AIRE	12.3167	12.657	10.3019	15.6009	1.45976	0.545728	1.13879	0.187508	0.170742	0.375205
ENSG00000169252	5	148206156	148208196	+	2041	2041	ADRB2	102.995	95.7438	86.4187	107.4	1.26672	0.341096	1.13205	0.178932	0.170902	0.375463
ENSG00000269690	1	201592013	201592738	+	726	726	AC096677.1	18.2113	17.7164	19.4206	15.5861	0.74344	-0.427711	0.879644	-0.185009	0.170916	0.375463
ENSG00000105808	7	102220093	102257204	-	37112	7745	RASA4	133.968	112.858	99.9689	128.968	1.20001	0.263041	1.12237	0.166553	0.170926	0.375463
ENSG00000088926	4	187187099	187210835	+	23737	4243	F11	4.67369	5.40429	3.34663	7.97636	1.9019	0.927442	1.13199	0.178861	0.170936	0.375463
ENSG00000176884	9	140032842	140063207	+	30366	6722	GRIN1	44.2933	33.7011	28.2864	40.4694	1.44996	0.536013	1.13867	0.187348	0.17096	0.375473
ENSG00000161036	7	102105376	102113615	+	8240	5926	LRWD1	2307.04	2251.81	2432.94	2025.4	0.87523	-0.192266	0.904615	-0.144623	0.171003	0.375526
ENSG00000110514	11	47290712	47351582	+	60871	8353	MADD	4153.1	3969.8	4176.36	3711.6	0.879101	-0.185899	0.9063	-0.14194	0.171051	0.375589
ENSG00000177879	5	115177178	115249778	+	72601	3198	AP3S1	4424.07	4630.85	4948.49	4233.81	0.887956	-0.171441	0.910451	-0.135347	0.171104	0.375663
ENSG00000143643	1	231041989	231114621	-	72633	4212	TTC13	2390.61	2356.86	2449.26	2241.37	0.87705	-0.189269	0.905425	-0.143333	0.171303	0.376044
ENSG00000164690	7	155592680	155604967	-	12288	5038	SHH	263.703	211.227	179.023	251.482	2.02539	1.0182	1.12889	0.174901	0.171316	0.376044
ENSG00000132522	17	7214643	7218883	-	4241	3089	GPS2	777.31	794.299	823.646	757.615	0.838154	-0.254712	0.892233	-0.164507	0.171356	0.376054
ENSG00000114423	3	105374305	105588396	-	214092	12148	CBLB	4830.38	4946.49	4494.91	5510.96	1.15873	0.212546	1.11128	0.152223	0.171367	0.376054
ENSG00000204956	5	140710252	140892546	+	182295	4653	PCDHGA1	72.5648	63.9891	71.9516	54.036	0.722163	-0.469604	0.878933	-0.186175	0.171378	0.376054
ENSG00000166396	18	61420169	61472604	+	52436	2596	SERPINB7	99.2933	126.445	133.883	117.147	0.617172	-0.696256	0.879225	-0.185695	0.171445	0.376159
ENSG00000164051	3	48473574	48481866	-	8293	2410	CCDC51	1907.63	1966.7	2163.57	1720.6	0.867546	-0.204987	0.901565	-0.149496	0.171475	0.376183
ENSG00000076043	11	114310108	114321001	+	10894	3699	REXO2	5085.66	5325.6	5137.97	5560.14	1.13363	0.180945	1.10167	0.139688	0.171583	0.376369
ENSG00000171469	19	9715356	9732075	-	16720	6461	ZNF561	3646.01	3768.49	3873.53	3637.18	0.867895	-0.204407	0.901714	-0.149259	0.171601	0.376369
ENSG00000213809	12	10524952	10544473	-	19522	3030	KLRK1	39.2778	38.2698	28.7686	50.1464	1.41121	0.496932	1.13808	0.186604	0.171617	0.376369
ENSG00000077522	1	236849754	236927931	+	78178	5419	ACTN2	71.861	78.842	86.6153	69.1255	0.755238	-0.404997	0.880521	-0.18357	0.171712	0.376483
ENSG00000083290	17	19674142	19771249	-	97108	9843	ULK2	1846.6	1815.05	1890.22	1721.08	0.891203	-0.166173	0.912128	-0.132691	0.171718	0.376483
ENSG00000105426	19	5158506	5340814	-	182309	9460	PTPRS	11544.8	11803	10802.5	13053.6	1.1929	0.254471	1.12066	0.164354	0.171728	0.376483
ENSG00000177425	12	79968759	80084877	-	116119	11668	PAWR	5738.24	5845.7	6133.59	5485.83	0.885298	-0.175765	0.909215	-0.137306	0.171746	0.376483
ENSG00000174547	11	66202546	66234209	-	31664	2539	MRPL11	6466.07	6166	5959.11	6424.62	1.17588	0.233744	1.11641	0.158866	0.171778	0.376497
ENSG00000124935	11	62009682	62012280	+	2599	480	SCGB1D2	3493.54	3716.88	2729.09	4951.61	1.5401	0.62302	1.13812	0.186647	0.17179	0.376497
ENSG00000187860	22	30752624	30774647	+	22024	6586	CCDC157	663.027	719.699	780.487	643.714	0.832653	-0.264212	0.890961	-0.166566	0.171842	0.376569
ENSG00000167468	19	1103936	1106787	+	2852	2033	GPX4	14426.5	14257.3	13418.9	15305.3	1.17395	0.231368	1.11585	0.15814	0.171925	0.376708
ENSG00000040275	5	169010638	169031782	+	21145	4777	SPDL1	2257.84	2244.1	2390.39	2061.25	0.880365	-0.183826	0.906952	-0.140902	0.17199	0.376785
ENSG00000064607	19	19101697	19144832	-	43136	7744	SUGP2	8164.39	8131.09	8071.25	8205.89	0.894336	-0.161112	0.913776	-0.130088	0.171998	0.376785
ENSG00000172568	5	156768608	156772729	-	4122	2285	FNDC9	2.14739	2.17742	1.79175	2.65951	1.4872	0.572602	1.13826	0.186829	0.172068	0.376894
ENSG00000175155	17	57409050	57479090	+	70041	8667	YPEL2	2868.85	2884.95	2616.81	3220.12	1.19535	0.257434	1.12114	0.164964	0.172087	0.376895
ENSG00000136003	12	108956358	108963160	+	6803	4439	ISCU	6945.64	7214.12	7595.17	6737.81	0.905845	-0.142664	0.920255	-0.119895	0.172119	0.376924
ENSG00000129422	8	17501304	17658426	-	157123	12010	MTUS1	3446.22	3517.58	3752.45	3223.99	0.847444	-0.23881	0.894897	-0.160207	0.172173	0.376998
ENSG00000160181	21	43766466	43771237	-	4772	830	TFF2	87.382	94.4102	111.695	72.8047	0.601785	-0.732681	0.88	-0.184425	0.172215	0.377032
ENSG00000140543	15	89054790	89089906	-	35117	2658	DET1	709.93	662.757	623.164	712.248	1.13908	0.187868	1.10389	0.142596	0.17226	0.377032
ENSG00000185915	X	21673609	21676448	-	2840	2840	KLHL34	11.5737	6.94996	9.24089	4.08629	0.594665	-0.749851	0.880283	-0.183961	0.17226	0.377032
ENSG00000141258	17	2240792	2284352	+	43561	9771	SGSM2	5087.21	5045.91	5371.02	4639.53	0.849211	-0.235804	0.895435	-0.159339	0.172291	0.377032
ENSG00000080493	4	72053003	72437804	+	384802	8361	SLC4A4	318.311	257.553	284.074	224.401	0.781526	-0.355634	0.882805	-0.179834	0.172301	0.377032
ENSG00000173548	15	75940247	75954642	+	14396	8008	SNX33	3606.14	3562.07	3353.95	3822.22	1.13039	0.176822	1.10016	0.137719	0.172303	0.377032
ENSG00000156869	1	100174259	100232187	-	57929	3887	FRRS1	638.762	613.052	651.829	564.579	0.791674	-0.337022	0.883956	-0.177954	0.172382	0.377149
ENSG00000134602	X	131157293	131209971	+	52679	3354	MST4	1150.58	1140.38	1016.84	1294.8	1.26475	0.338856	1.13143	0.178147	0.172395	0.377149
ENSG00000010626	12	6982733	7023407	+	40675	3054	LRRC23	1506.85	1543.45	1711.54	1333.34	0.805367	-0.312281	0.885843	-0.174878	0.172453	0.377233
ENSG00000166575	11	86748886	87034800	+	285915	5898	TMEM135	1739.51	1743.18	1648.79	1861.16	1.12782	0.173533	1.09896	0.136137	0.172692	0.377715
ENSG00000171763	15	45694529	45713617	+	19089	3406	SPATA5L1	1068.93	1033.63	994.168	1082.97	1.11981	0.16325	1.09511	0.131082	0.172889	0.37805
ENSG00000169032	15	66679155	66784650	+	105496	3759	MAP2K1	4449.45	4357.42	4132.19	4638.95	1.12846	0.174355	1.09923	0.136491	0.172927	0.37805
ENSG00000172404	22	41255553	41258130	-	2578	2578	DNAJB7	6.78477	6.72404	7.92619	5.22134	0.711062	-0.491954	0.879112	-0.185881	0.172929	0.37805
ENSG00000264278	18	74506688	74534251	-	27564	1295	RP11-162A12.2	90.6129	87.0449	93.4316	79.0615	0.851272	-0.232307	0.896149	-0.158189	0.172942	0.37805
ENSG00000114631	3	127348024	127391652	+	43629	2186	PODXL2	3399.87	3379.57	3838.29	2806.18	0.771601	-0.374073	0.882034	-0.181094	0.172942	0.37805
ENSG00000205126	11	44069531	44081527	+	11997	1867	ACCSL	1.71492	1.67117	2.21954	0.985698	0.587655	-0.766958	0.880833	-0.18306	0.172992	0.378118
ENSG00000174485	15	65950384	66084631	-	134248	8902	DENND4A	1710.89	1717.02	1576.85	1892.24	1.15593	0.209057	1.1101	0.150687	0.173015	0.378119
ENSG00000101940	X	48448430	48463581	+	15152	4210	WDR13	7549.26	7610.49	7255.67	8054.01	1.15579	0.208879	1.11005	0.150621	0.173031	0.378119
ENSG00000130643	10	135138927	135150475	-	11549	1695	CALY	17.3417	14.9577	18.558	10.4574	0.663547	-0.591729	0.878914	-0.186205	0.173083	0.37819
ENSG00000162062	16	2510081	2514964	+	4884	2854	C16orf59	984.511	987.961	1097.92	850.517	0.84208	-0.247971	0.893535	-0.162404	0.173107	0.378201
ENSG00000109065	17	72766686	72772506	-	5821	4049	NAT9	3559.11	3561.15	3446.4	3704.6	1.13925	0.18809	1.10386	0.142555	0.173139	0.378229
ENSG00000181830	11	45825623	45834566	+	8944	4505	SLC35C1	2608.87	2559.19	2436.73	2712.27	1.11873	0.161867	1.09455	0.130344	0.173171	0.37824
ENSG00000237515	16	12995477	13334272	+	338796	10157	SHISA9	775.468	804.448	937.359	638.308	0.653061	-0.614711	0.879067	-0.185955	0.173203	0.37824
ENSG00000198947	X	31115794	33357558	-	2241765	18178	DMD	1135.57	1134.6	1192.04	1062.79	0.791519	-0.337303	0.88412	-0.177686	0.173207	0.37824
ENSG00000214711	2	31395924	31456724	-	60801	4021	CAPN14	91.4648	95.5317	81.9953	112.452	1.31728	0.397564	1.13486	0.182516	0.173221	0.37824
ENSG00000065485	3	122785909	122944074	+	158166	4030	PDIA5	4460.65	4697.97	4326.06	5162.86	1.18037	0.239239	1.11734	0.160071	0.173264	0.378258
ENSG00000196407	1	151819739	151826173	-	6435	984	THEM5	76.3556	89.3887	108.536	65.455	0.754902	-0.405638	0.880907	-0.182939	0.173268	0.378258
ENSG00000168438	6	110501344	110575478	+	74135	5940	CDC40	1982.53	1971.99	2080.22	1836.7	0.869525	-0.201701	0.902538	-0.14794	0.173341	0.378344
ENSG00000144647	3	43120724	43147568	-	26845	2668	POMGNT2	2091.93	2027.48	2159.26	1862.76	0.875551	-0.191736	0.904986	-0.144032	0.173346	0.378344
ENSG00000196422	9	138370925	138380739	+	9815	5276	PPP1R26	3356.64	3460.28	3307.91	3650.74	1.12919	0.175285	1.09951	0.136865	0.17337	0.378355
ENSG00000177732	20	306207	310865	+	4659	4659	SOX12	7594.32	7740.78	8458.96	6843.06	0.845505	-0.242114	0.89453	-0.160798	0.173465	0.37852
ENSG00000165861	14	73436159	73493920	-	57762	5306	ZFYVE1	1847.42	1899.33	1974.3	1805.61	0.909044	-0.137579	0.922266	-0.116745	0.173534	0.378628
ENSG00000105085	19	16685718	16739873	-	54156	5330	MED26	1476.01	1544.43	1683.37	1370.74	0.869467	-0.201797	0.902559	-0.147907	0.173733	0.378999
ENSG00000196277	3	6811688	7783215	+	971528	8209	GRM7	63.1517	61.1185	69.7234	50.3624	0.728591	-0.456819	0.879819	-0.184722	0.173761	0.378999
ENSG00000186235	2	239133193	239140318	-	7126	2906	AC016757.3	113.224	120.838	140.307	96.5019	0.745353	-0.424004	0.88051	-0.183589	0.173762	0.378999
ENSG00000169564	2	70314585	70316332	+	1748	1748	PCBP1	25235.8	24889.9	26001.2	23500.6	0.918917	-0.121994	0.928643	-0.106803	0.173875	0.379164
ENSG00000186106	8	101521980	101572012	-	50033	5820	ANKRD46	2091.19	2299.74	2483.09	2070.54	0.854957	-0.226076	0.897432	-0.156126	0.173882	0.379164
ENSG00000106628	7	44154286	44163957	-	9672	3667	POLD2	10888.7	10983.1	10479.8	11612.3	1.15434	0.207064	1.10943	0.149813	0.173895	0.379164
ENSG00000081087	6	108362613	108487058	-	124446	5325	OSTM1	1546.74	1522.6	1618.34	1402.93	0.864286	-0.21042	0.900629	-0.150995	0.173928	0.379185
ENSG00000196865	10	115614420	115676953	+	62534	11223	NHLRC2	1839.14	1800.53	1883.14	1697.26	0.851332	-0.232207	0.896306	-0.157937	0.173944	0.379185
ENSG00000147166	X	70521584	70525221	+	3638	2201	ITGB1BP2	133.339	127.836	110.053	150.065	1.31182	0.391567	1.13433	0.18184	0.173994	0.379222
ENSG00000183624	3	128997671	129025029	+	27359	2783	HMCES	5354.3	5010.84	4835.66	5229.82	1.1211	0.164916	1.09565	0.13179	0.174007	0.379222
ENSG00000177600	11	809647	812880	+	3234	1955	RPLP2	77272.4	85123.1	76519.7	95877.3	1.26791	0.342449	1.13126	0.177928	0.174018	0.379222
ENSG00000213186	3	160150233	160203561	-	53329	7865	TRIM59	1449.09	1439.93	1305.1	1608.47	1.19912	0.261972	1.12153	0.165471	0.174083	0.37932
ENSG00000169599	2	69622882	69664760	-	41879	2197	NFU1	2268.76	2196.12	2104.05	2311.2	1.12385	0.16845	1.09697	0.133522	0.174104	0.379324
ENSG00000019144	11	118477155	118528741	+	51587	21988	PHLDB1	8091.09	8051.4	8272.1	7775.52	0.838379	-0.254325	0.892746	-0.163678	0.174239	0.379577
ENSG00000075340	2	70834750	70995357	-	160608	12673	ADD2	2049.13	2020.16	2264.88	1714.26	0.743883	-0.426851	0.880589	-0.18346	0.174319	0.379709
ENSG00000138356	2	201450591	201541787	+	91197	5552	AOX1	806.924	709.869	777.23	625.668	0.752038	-0.411123	0.881038	-0.182724	0.174415	0.379875
ENSG00000175785	14	94184644	94254827	-	70184	3892	PRIMA1	2678.64	2575.14	2415.35	2774.89	1.23852	0.308616	1.12795	0.173709	0.174434	0.379875
ENSG00000103365	16	23474863	23533316	-	58454	8231	GGA2	9215.16	9262.06	8826.2	9806.89	1.10153	0.139511	1.0851	0.117831	0.174465	0.3799
ENSG00000180389	13	28519343	28519727	+	385	385	ATP5EP2	122.059	127.781	111.768	147.797	1.29013	0.36752	1.13287	0.179977	0.174508	0.379952
ENSG00000149476	11	61100682	61120767	+	20086	8136	DAK	3806.96	3575.73	3384.27	3815.06	1.14153	0.190972	1.1046	0.14353	0.174544	0.379988
ENSG00000198574	1	162365056	162381928	-	16873	2797	SH2D1B	41.3056	39.4234	33.5765	46.732	1.34129	0.423622	1.13541	0.183213	0.174581	0.380026
ENSG00000124253	20	56136136	56141513	+	5378	5164	PCK1	3262.43	3438.54	2676.32	4391.32	1.60027	0.678318	1.13622	0.184236	0.174604	0.380034
ENSG00000185252	22	20748405	20762745	+	14341	6245	ZNF74	1802.42	1951.72	2043.07	1837.52	0.875787	-0.191349	0.905219	-0.143662	0.174682	0.380163
ENSG00000187492	3	49828165	49837268	-	9104	3163	CDHR4	132.662	115.923	142.407	82.8168	0.634841	-0.655533	0.879941	-0.184521	0.174818	0.380394
ENSG00000135094	12	113830250	113864106	-	33857	3006	SDS	876.829	735.267	662.521	826.199	1.26288	0.336712	1.13056	0.177038	0.174828	0.380394
ENSG00000214686	3	51812580	51813009	-	430	430	IQCF6	1.12668	1.27942	1.91239	0.488203	0.471011	-1.08617	0.88904	-0.16968	0.174859	0.380421
ENSG00000136929	9	100689073	100707138	-	18066	2192	HEMGN	3.33069	2.73592	2.19445	3.41276	1.49731	0.582372	1.13705	0.185295	0.174888	0.380432
ENSG00000175166	3	184016497	184026842	+	10346	5453	PSMD2	24664.9	24319.6	25585.5	22737.1	0.889747	-0.168533	0.91164	-0.133464	0.174903	0.380432
ENSG00000005175	12	48057070	48099844	-	42775	3343	RPAP3	2972.73	2986.06	3155.89	2773.77	0.896515	-0.1576	0.915147	-0.127925	0.175016	0.380636
ENSG00000118271	18	29171689	29178974	+	7286	2070	TTR	0.885496	0.82031	0.568877	1.1346	2.46586	1.30209	1.117	0.159631	0.175133	0.380849
ENSG00000079246	2	216972187	217071026	+	98840	5463	XRCC5	32566	32302.8	33693.8	30564	0.913342	-0.130773	0.925039	-0.112413	0.175213	0.380978
ENSG00000152348	5	81267844	81572676	+	304833	5449	ATG10	1429.67	1417.53	1471.35	1350.25	0.841976	-0.248149	0.893831	-0.161926	0.175232	0.380978
ENSG00000260272	16	2546033	2570219	+	24187	1944	RP11-20I23.1	4.20343	4.56443	3.85626	5.44966	1.38793	0.472931	1.13633	0.184385	0.175312	0.381111
ENSG00000163961	3	196195654	196230639	-	34986	5347	RNF168	2697.2	2524.68	2667.38	2346.32	0.871301	-0.198757	0.903453	-0.146478	0.175337	0.381122
ENSG00000196987	X	153146127	153154444	+	8318	1391	LCA10	4.90301	5.45985	6.99621	3.5394	0.615452	-0.700282	0.880667	-0.183331	0.175398	0.381213
ENSG00000115091	2	114647537	114720173	+	72637	12049	ACTR3	21079.1	21364.8	22535.4	19901.6	0.890498	-0.167315	0.912057	-0.132804	0.175444	0.381271
ENSG00000157219	7	154862034	154877459	+	15426	3009	HTR5A	1.91025	5.60859	7.58047	3.14375	2.29702	1.19977	1.12049	0.164135	0.175476	0.381298
ENSG00000163050	1	227085237	227175246	+	90010	7797	ADCK3	6354.06	6553.71	7166.57	5787.63	0.854993	-0.226016	0.897659	-0.15576	0.175517	0.381345
ENSG00000180481	12	75784850	75826468	+	41619	3829	GLIPR1L2	95.4865	97.9753	86.3897	112.457	1.30165	0.380347	1.13327	0.180489	0.175554	0.381384
ENSG00000198601	1	248343288	248344331	+	1044	1044	OR2M2	0.741024	0.93844	0.24221	1.80873	3.9672	1.98812	1.09435	0.130075	0.175641	0.381531
ENSG00000243251	10	50723151	50747086	-	23936	3507	PGBD3	5.95056	6.17116	5.53464	6.96682	1.25878	0.332023	1.1299	0.176199	0.175751	0.381709
ENSG00000175267	16	22103859	22168287	+	64429	5039	VWA3A	635.43	1078.92	1225.41	895.812	1.56795	0.648877	1.13611	0.184103	0.175762	0.381709
ENSG00000188707	7	150026938	150029808	+	2871	2871	ZBED6CL	1537.26	1553.65	1666.79	1412.23	0.838353	-0.25437	0.892984	-0.163294	0.175785	0.381715
ENSG00000213057	1	178511887	178518024	+	6138	2775	C1orf220	30.9382	30.0615	26.0043	35.133	1.3101	0.389674	1.13364	0.180962	0.175849	0.381774
ENSG00000172365	11	58189738	58190786	-	1049	1049	OR5B2	0.781141	1.44902	0.995163	2.01634	2.52302	1.33515	1.11548	0.157662	0.17585	0.381774
ENSG00000154803	17	17115526	17140502	-	24977	9786	FLCN	2106.33	2122.27	2200	2025.1	0.88396	-0.177948	0.908945	-0.137734	0.175927	0.381818
ENSG00000221900	7	53103349	53104617	+	1269	1269	POM121L12	0.647084	0.813318	0.171664	1.61539	4.47465	2.16178	1.08942	0.123565	0.17594	0.381818
ENSG00000181803	14	21108855	21109850	-	996	996	OR6S1	0.635791	0.498682	0.768577	0.161314	0.377847	-1.40412	0.898477	-0.154447	0.17594	0.381818
ENSG00000216921	2	242836136	242844702	-	8567	674	AC131097.4	6.10549	5.15936	4.16463	6.40277	1.4975	0.582552	1.1366	0.184724	0.175965	0.381818
ENSG00000178591	20	67891	77735	+	9845	1258	DEFB125	0.48443	0.495029	0.846066	0.056232	0.300665	-1.73377	0.907519	-0.14	0.175968	0.381818
ENSG00000101391	20	31946645	31989367	-	42723	4567	CDK5RAP1	2974.2	2958.23	3112.67	2765.19	0.888984	-0.169771	0.911353	-0.133919	0.176045	0.381942
ENSG00000187514	2	232571605	232578251	+	6647	3378	PTMA	116908	112239	110126	114879	1.10702	0.146681	1.08813	0.121857	0.176091	0.381965
ENSG00000136696	2	113779668	113810444	-	30777	1869	IL36B	1.61284	3.07218	1.2761	5.31728	2.02359	1.01692	1.12657	0.171941	0.176094	0.381965
ENSG00000256762	17	44076616	44077060	+	445	445	STH	0.471916	0.450969	0.72583	0.107392	0.397895	-1.32954	0.896422	-0.157751	0.176123	0.381985
ENSG00000161896	6	33689444	33714762	-	25319	2822	IP6K3	171.445	172.696	208.012	128.551	0.691394	-0.532421	0.879842	-0.184684	0.17615	0.382001
ENSG00000154727	21	27106881	27144771	+	37891	5429	GABPA	3148.2	3157.28	3351.17	2914.9	0.885305	-0.175754	0.9096	-0.136696	0.17624	0.382156
ENSG00000168502	18	8705659	8832776	+	127118	12665	SOGA2	446.706	428.633	472.994	373.182	0.769159	-0.378645	0.882659	-0.180072	0.176308	0.382156
ENSG00000163755	3	148847371	148891519	+	44149	6256	HPS3	4403.14	4445.87	4552.66	4312.38	0.877933	-0.187818	0.90629	-0.141955	0.176308	0.382156
ENSG00000151575	15	56536207	56738195	+	201989	6880	TEX9	465.839	450.353	480.904	412.165	0.851783	-0.231442	0.896769	-0.157191	0.176314	0.382156
ENSG00000048544	6	42174539	42185603	-	11065	2110	MRPS10	3704.7	3742.3	3933.8	3502.92	0.892411	-0.16422	0.91309	-0.13117	0.176318	0.382156
ENSG00000102931	16	57279010	57287516	+	8507	2124	ARL2BP	4293.43	4220.17	3970.46	4532.31	1.12501	0.169933	1.09729	0.13395	0.176415	0.382271
ENSG00000123066	12	116395711	116715143	-	319433	12813	MED13L	6768.26	7196.39	7479.48	6842.53	0.856569	-0.223358	0.898284	-0.154756	0.176422	0.382271
ENSG00000205639	2	24232951	24286191	+	53241	4438	MFSD2B	46.2133	46.9536	41.1584	54.1976	1.25387	0.326389	1.12922	0.175321	0.17643	0.382271
ENSG00000140835	16	71559136	71572649	+	13514	2669	CHST4	369.864	403.491	327.806	498.098	1.44058	0.526654	1.13641	0.184487	0.176488	0.382354
ENSG00000101363	20	35918041	35945663	+	27623	2045	MANBAL	4709.52	4497.6	4819.17	4095.63	0.886131	-0.174409	0.910016	-0.136036	0.176552	0.382431
ENSG00000119760	2	27873679	27886676	-	12998	5278	SUPT7L	5937.04	6095.81	6250.36	5902.63	0.894037	-0.161593	0.913946	-0.129818	0.176562	0.382431
ENSG00000198060	10	94050920	94113721	+	62802	4632	MARCH5	4447.1	4527.67	4834.86	4143.68	0.893542	-0.162392	0.913696	-0.130214	0.176643	0.382565
ENSG00000171488	1	90098631	90235462	+	136832	11724	LRRC8C	1113.47	1110.29	1163.9	1043.27	0.84364	-0.2453	0.894507	-0.160835	0.176771	0.3828
ENSG00000167775	19	8367011	8373240	-	6230	2277	CD320	4533.32	4513.91	5120.48	3755.7	0.802364	-0.317672	0.886339	-0.174069	0.176996	0.383244
ENSG00000130449	5	60628100	60841997	+	213898	5501	ZSWIM6	2163.49	2245.15	2341.59	2124.6	0.87314	-0.195715	0.904368	-0.145018	0.177039	0.383294
ENSG00000185737	10	83635070	84746935	+	1111866	5071	NRG3	349.357	343.163	265.124	440.712	1.63056	0.705364	1.13466	0.18226	0.177075	0.383311
ENSG00000164330	5	158122928	158526769	-	403842	6161	EBF1	430.065	472.027	415.626	542.528	1.30834	0.38774	1.13315	0.180339	0.177085	0.383311
ENSG00000180543	8	98285717	98290176	-	4460	4460	TSPYL5	5732.85	5887.71	6517.23	5100.81	0.811145	-0.301969	0.887686	-0.171879	0.177123	0.383332
ENSG00000175193	3	183547173	183602721	-	55549	2034	PARL	6388.6	6312.32	6051.94	6637.78	1.13705	0.185299	1.10249	0.140772	0.177134	0.383332
ENSG00000138801	4	108511433	108641608	-	130176	3478	PAPSS1	5837.23	6026.5	6370.01	5597.12	0.875015	-0.19262	0.905145	-0.143779	0.177159	0.38334
ENSG00000100628	14	94400499	94443137	-	42639	5040	ASB2	221.554	211.932	190.148	239.162	1.26516	0.339324	1.13011	0.176462	0.177177	0.38334
ENSG00000115286	19	1383526	1395583	+	12058	7522	NDUFS7	3108.27	2942.56	2825.84	3088.45	1.15605	0.209208	1.10954	0.149956	0.177219	0.383389
ENSG00000198576	8	143692405	143696833	-	4429	3991	ARC	248.412	298.536	233.336	380.037	1.51551	0.599804	1.13595	0.183897	0.177281	0.38345
ENSG00000173209	2	61404553	61418338	+	13786	8382	AHSA2	9437.11	9934.51	8621.36	11575.9	1.23303	0.302208	1.12651	0.171861	0.17729	0.38345
ENSG00000186409	1	42929001	43120335	+	191335	13539	CCDC30	970.015	1043.11	1123.66	942.421	0.833696	-0.262406	0.892109	-0.164708	0.177306	0.38345
ENSG00000187905	22	21400249	21418457	+	18209	5542	AC002472.13	73.251	80.5945	61.0875	104.978	1.59439	0.673001	1.13508	0.1828	0.177338	0.383478
ENSG00000187650	19	5904869	5910864	+	5996	2254	VMAC	552.825	568.293	533.727	611.5	1.14294	0.192749	1.10481	0.143796	0.17737	0.383496
ENSG00000134028	8	24241798	24263526	+	21729	2438	ADAMDEC1	915.49	833.897	949.276	689.673	0.669068	-0.579775	0.880263	-0.183994	0.177386	0.383496
ENSG00000197603	5	37106330	37249530	-	143201	15146	C5orf42	3484.1	3721.11	3898.29	3499.62	0.860372	-0.216967	0.899681	-0.152514	0.177482	0.38362
ENSG00000176601	2	135722061	135805038	-	82978	6010	MAP3K19	75.8036	81.0507	97.5678	60.4043	0.601367	-0.733683	0.881895	-0.181321	0.177499	0.38362
ENSG00000146729	7	56019486	56067874	+	48389	5651	GBAS	7386.98	7358.87	7817.63	6785.43	0.902621	-0.147808	0.918683	-0.12236	0.177502	0.38362
ENSG00000131944	19	33463115	33469128	+	6014	2370	C19orf40	719.156	795.809	908.566	654.863	0.806112	-0.310948	0.887006	-0.172984	0.177621	0.383814
ENSG00000104331	8	57870492	57906403	-	35912	7594	IMPAD1	8769.64	8988.51	9414.83	8455.61	0.89232	-0.164367	0.913145	-0.131084	0.177675	0.383814
ENSG00000269279	1	116915890	116926718	-	10829	342	AL136376.1	54.6919	47.9587	49.1949	46.4135	0.746915	-0.420984	0.881631	-0.181752	0.177679	0.383814
ENSG00000163435	1	201977073	201986316	+	9244	7191	ELF3	26380.9	25535	24810.6	26440.6	1.15883	0.212671	1.11038	0.151054	0.177681	0.383814
ENSG00000174899	3	157261035	157395538	+	134504	3180	C3orf55	268.452	336.151	408.203	246.086	0.670333	-0.57705	0.88035	-0.183851	0.177689	0.383814
ENSG00000169251	3	160822484	160971320	+	148837	4869	NMD3	6532.24	6820.57	6559.75	7146.6	1.14205	0.191629	1.10441	0.143275	0.177825	0.384023
ENSG00000144895	3	150264465	150302029	+	37565	4131	EIF2A	9942.5	10435	11175.7	9509.09	0.883254	-0.179099	0.90879	-0.137981	0.177856	0.384023
ENSG00000114126	3	141663277	141868386	-	205110	11895	TFDP2	5177.78	5470.97	5793.03	5068.4	0.875235	-0.192258	0.905308	-0.143519	0.177875	0.384023
ENSG00000066379	6	30026676	30032686	+	6011	3672	ZNRD1	2029.53	2037.54	1925.98	2177	1.15927	0.213221	1.11049	0.1512	0.177882	0.384023
ENSG00000132334	10	129705325	129884119	+	178795	11299	PTPRE	1338.5	1341.64	1214.53	1500.53	1.17592	0.233787	1.11536	0.157508	0.177884	0.384023
ENSG00000159753	16	67678822	67691472	+	12651	7699	RLTPR	541.705	430.512	371.597	504.157	1.31707	0.397335	1.13331	0.180538	0.177932	0.384061
ENSG00000139797	13	98828039	98829519	-	1481	1376	RNF113B	1.03081	0.932368	1.30363	0.468293	0.562204	-0.830835	0.883862	-0.178108	0.17794	0.384061
ENSG00000177706	7	192969	300711	+	107743	4629	FAM20C	4839.94	5242.49	5815.48	4526.24	0.810442	-0.30322	0.887745	-0.171783	0.177999	0.384145
ENSG00000162032	16	1826713	1843701	-	16989	3192	SPSB3	1907.38	2006.51	1635.08	2470.8	1.18304	0.242504	1.11714	0.159809	0.178067	0.384251
ENSG00000081386	9	99518147	99540411	-	22265	5921	ZNF510	1237.88	1197.08	1119.7	1293.8	1.1201	0.163633	1.0948	0.13067	0.178092	0.384261
ENSG00000163608	3	112721287	112738708	-	17422	6494	C3orf17	5265.93	5437.76	5693.11	5118.56	0.904446	-0.144893	0.919769	-0.120656	0.178123	0.384279
ENSG00000196526	4	7760441	7941653	-	181213	9315	AFAP1	3549.69	3418.82	3119.44	3793.04	1.17463	0.232204	1.11497	0.157005	0.178139	0.384279
ENSG00000169327	14	21623026	21624222	-	1197	1197	OR5AU1	1.02309	1.28927	0.787788	1.91612	2.73733	1.45277	1.11025	0.150886	0.178172	0.384307
ENSG00000185115	15	29560353	29562033	-	1681	1681	NDNL2	1711.14	1599.1	1527.82	1688.21	1.11191	0.15304	1.09063	0.125164	0.178216	0.384352
ENSG00000172216	20	48807376	48809212	+	1837	1837	CEBPB	10058.8	10058.8	9449.72	10820.2	1.1751	0.23279	1.11508	0.15715	0.178232	0.384352
ENSG00000064195	17	48067369	48072588	-	5220	2715	DLX3	394.292	303.215	268.387	346.75	1.38761	0.472605	1.13522	0.182968	0.178314	0.38444
ENSG00000255663	11	114271404	114314654	+	43251	729	RP11-212D19.4	2.94546	2.77714	2.53935	3.07438	1.44311	0.529186	1.1357	0.183582	0.178322	0.38444
ENSG00000128739	15	25068794	25223870	+	155077	3488	SNRPN	293.558	277.052	249.446	311.559	1.24332	0.314202	1.12754	0.173179	0.178332	0.38444
ENSG00000258869	14	98215601	98230326	-	14726	3104	RP11-204N11.1	1.04603	1.11332	0.61895	1.73129	2.52911	1.33863	1.11415	0.155941	0.178389	0.38449
ENSG00000105997	7	27145803	27192200	-	46398	4306	HOXA3	446.001	445.055	374.767	532.915	1.47653	0.562209	1.13568	0.183552	0.178393	0.38449
ENSG00000143416	1	151336778	151345209	-	8432	3504	SELENBP1	11223.7	11203.5	10543.7	12028.4	1.24194	0.312597	1.12735	0.172935	0.178436	0.38454
ENSG00000170584	5	162873532	162887146	-	13615	8847	NUDCD2	2823.86	2763.67	2741.11	2791.87	1.12403	0.168685	1.09664	0.133091	0.178505	0.384645
ENSG00000186458	20	238377	241737	+	3361	2121	DEFB132	0.854361	26.0041	46.4689	0.423096	0.398284	-1.32813	0.897303	-0.156332	0.178536	0.384671
ENSG00000140481	15	74509613	74628813	+	119201	5275	CCDC33	283.713	271.835	321.138	210.206	0.707331	-0.499543	0.880732	-0.183225	0.178617	0.384769
ENSG00000115970	2	43393800	43823185	-	429386	14331	THADA	5025.33	5210.35	5482.25	4870.48	0.88781	-0.171677	0.910991	-0.134491	0.178646	0.384769
ENSG00000176946	2	242523820	242576864	-	53045	3147	THAP4	5065.99	5144.16	4967.75	5364.67	1.14131	0.190688	1.10402	0.142763	0.178666	0.384769
ENSG00000074621	15	65903704	65953333	+	49630	9084	SLC24A1	1521.02	1493.76	1380.02	1635.94	1.1477	0.198749	1.10643	0.145907	0.178675	0.384769
ENSG00000183154	8	37592279	37594944	-	2666	2086	RP11-863K10.7	12.8954	12.537	13.6258	11.176	0.812024	-0.300406	0.888132	-0.171155	0.17868	0.384769
ENSG00000228120	21	44579176	44582387	-	3212	1052	AP001631.10	28.0595	32.7953	41.6991	21.6657	0.633276	-0.659094	0.881315	-0.182271	0.178765	0.38491
ENSG00000106261	7	99613204	99639312	+	26109	10299	ZKSCAN1	10959.6	11126.5	10381.5	12057.8	1.12221	0.166338	1.09575	0.131921	0.178787	0.384915
ENSG00000167483	19	17634110	17664648	+	30539	6628	FAM129C	112.042	132.163	150.495	109.246	0.711555	-0.490953	0.880855	-0.183024	0.178822	0.384948
ENSG00000255374	12	11243886	11244912	-	1027	1027	TAS2R43	4.72891	4.31789	4.95723	3.51872	0.657118	-0.605775	0.880873	-0.182995	0.178867	0.384957
ENSG00000124333	X	155110956	155173433	+	62478	2667	VAMP7	2978.16	3056.96	2901.28	3251.57	1.13339	0.180639	1.10077	0.138514	0.178882	0.384957
ENSG00000078808	1	1152288	1167411	-	15124	4709	SDF4	12853.2	12304.5	11807.1	12926.2	1.13116	0.177808	1.09982	0.137263	0.178885	0.384957
ENSG00000268059	6	13615728	13621126	-	5399	704	AL441883.1	149.334	145.041	134.373	158.375	0.808369	-0.306914	0.887619	-0.171988	0.178989	0.385139
ENSG00000214212	19	10947251	10980466	+	33216	1565	C19orf38	222.674	223.99	204.438	248.429	1.2363	0.306032	1.12648	0.171824	0.179115	0.385334
ENSG00000134758	18	29671818	29711524	+	39707	3795	RNF138	2242.67	2106.48	2237.01	1943.31	0.871869	-0.197817	0.90408	-0.145478	0.179122	0.385334
ENSG00000170074	5	177134982	177210399	-	75418	8271	FAM153A	154.364	149.473	132.776	170.345	1.43055	0.516575	1.13533	0.18311	0.179151	0.385334
ENSG00000178201	19	57966542	57967854	-	1313	1313	VN1R1	72.2308	69.9285	61.8245	80.0586	1.25755	0.330619	1.12884	0.17484	0.179173	0.385334
ENSG00000132199	18	670324	712676	-	42353	10616	ENOSF1	4414.63	4093.45	3594.54	4717.09	1.2193	0.286049	1.12406	0.168723	0.179178	0.385334
ENSG00000177098	11	118004092	118023603	-	19512	5649	SCN4B	271.443	211.988	224.334	196.556	0.797777	-0.325943	0.886198	-0.174299	0.179235	0.385377
ENSG00000180305	20	44258165	44259835	+	1671	706	WFDC10A	1.81466	1.93452	2.43654	1.307	0.552651	-0.855559	0.884868	-0.176466	0.179237	0.385377
ENSG00000151834	4	46250444	46477247	-	226804	11819	GABRA2	8.57844	10.4162	7.382	14.2088	1.76602	0.820499	1.13106	0.177674	0.179267	0.385399
ENSG00000156136	4	71858255	71896631	+	38377	3227	DCK	2215.12	2003.51	2145.71	1825.76	0.848544	-0.236939	0.896235	-0.158051	0.17931	0.385431
ENSG00000189275	10	133604734	133622535	-	17802	3384	AL450307.1	1.58178	1.02823	1.48054	0.462836	0.421761	-1.2455	0.895242	-0.159651	0.179321	0.385431
ENSG00000169297	X	30322323	30327715	-	5393	2203	NR0B1	30.2587	36.7446	43.5909	28.1867	0.612905	-0.706265	0.882119	-0.180955	0.179345	0.38544
ENSG00000124641	6	41873092	41888877	-	15786	3278	MED20	2463.96	2521.86	2647.28	2365.08	0.886166	-0.174351	0.910276	-0.135624	0.179455	0.385635
ENSG00000133111	13	37393361	37403241	+	9881	2306	RFXAP	649.404	684.253	742.61	611.308	0.870876	-0.19946	0.903734	-0.14603	0.179514	0.385719
ENSG00000147380	X	153448107	153461633	+	13527	1257	OPN1MW	0.478225	0.414861	0.25059	0.620199	2.17381	1.12023	1.12134	0.165223	0.179572	0.385734
ENSG00000101017	20	44746911	44758502	+	11592	2368	CD40	2193.62	1778.55	1647.95	1941.79	1.21176	0.277102	1.12274	0.16702	0.179583	0.385734
ENSG00000187676	13	31774073	31906413	+	132341	4566	B3GALTL	1006.35	1007.8	1072.91	926.417	0.868855	-0.202813	0.90297	-0.147249	0.179608	0.385734
ENSG00000112473	6	33168222	33172216	+	3995	2845	SLC39A7	15546.4	15555.3	14761.6	16547.4	1.13577	0.183667	1.10168	0.139709	0.179634	0.385734
ENSG00000120054	10	101801950	101841634	-	39685	1887	CPN1	1.77613	1.95603	2.4846	1.29533	0.440797	-1.18182	0.893554	-0.162373	0.179649	0.385734
ENSG00000138032	2	44395108	44471523	+	76416	7119	PPM1B	4237.2	4257.1	4456.96	4007.27	0.908123	-0.139041	0.922024	-0.117124	0.179667	0.385734
ENSG00000228157	17	18996287	19000150	+	3864	3097	AC007952.5	5.8835	4.82289	3.70008	6.22641	1.59056	0.66953	1.13412	0.181574	0.179672	0.385734
ENSG00000078070	3	182733006	182833863	-	100858	4321	MCCC1	4975.21	5014.54	5317.73	4635.55	0.878413	-0.187029	0.90682	-0.141113	0.179678	0.385734
ENSG00000258890	17	62502706	62538579	+	35874	8048	CEP95	4685.61	4540.71	4142.49	5038.47	1.15949	0.213485	1.11028	0.150918	0.179798	0.38595
ENSG00000169813	10	43881065	43904614	-	23550	3253	HNRNPF	20209.1	18804.5	18143.7	19630.4	1.11158	0.152609	1.09033	0.124767	0.179849	0.386017
ENSG00000251655	12	11504757	11548500	-	43744	1311	PRB1	0.946868	0.982853	0.532465	1.54584	3.0617	1.61433	1.10401	0.142747	0.179917	0.38611
ENSG00000184640	17	75276651	75496678	+	220028	12844	SEPT9	21576.1	21668.4	20441.3	23202.2	1.14068	0.189897	1.10362	0.142242	0.179951	0.38611
ENSG00000164796	8	113235157	114449328	-	1214172	20567	CSMD3	24.176	22.7269	26.8782	17.5377	0.648705	-0.624365	0.881366	-0.182186	0.179951	0.38611
ENSG00000134333	11	18415935	18429972	+	14038	6210	LDHA	50557.3	51362	48493.1	54948.2	1.15456	0.207343	1.10864	0.148787	0.180024	0.386224
ENSG00000035681	8	59496063	59572403	-	76341	6165	NSMAF	3120.08	3220.71	3046.24	3438.8	1.11428	0.156112	1.09172	0.126603	0.180086	0.386311
ENSG00000186765	17	79495422	79504156	+	8735	2019	FSCN2	173.202	192.788	166.598	225.526	1.29553	0.37354	1.13149	0.178223	0.180104	0.386311
ENSG00000268179	1	861264	866445	-	5182	336	AL645608.1	11.6417	11.9056	14.6612	8.461	0.57627	-0.795184	0.883945	-0.177972	0.180181	0.386435
ENSG00000174799	4	56815037	56899529	+	84493	8640	CEP135	1581.95	1618.4	1473.22	1799.87	1.15912	0.213031	1.1101	0.150688	0.180211	0.386456
ENSG00000224201	X	152240839	152340864	+	100026	2387	PNMA6A	5.33231	6.74655	5.02144	8.90294	1.7677	0.821872	1.13056	0.17704	0.180265	0.386508
ENSG00000133475	22	21562262	21581926	-	19665	2382	GGT2	9.92273	11.9256	9.88307	14.4787	1.63908	0.712882	1.1331	0.180271	0.180275	0.386508
ENSG00000152042	1	146032647	146082765	-	50119	6864	NBPF11	42.8597	45.1695	45.4309	44.8428	0.824759	-0.277956	0.890737	-0.166929	0.180447	0.386836
ENSG00000013588	12	13043716	13070871	+	27156	8440	GPRC5A	6060.4	5867.68	5085.16	6845.82	1.35843	0.441936	1.13387	0.181251	0.180475	0.386854
ENSG00000221858	7	143792141	143793186	+	1046	1046	OR2A12	0.633695	0.816739	0.205601	1.58066	4.14093	2.04995	1.09061	0.125139	0.180499	0.386862
ENSG00000244067	6	52614897	52628367	-	13471	1303	GSTA2	22.9674	24.8605	20.4376	30.3892	1.51363	0.598013	1.1346	0.182181	0.180564	0.386959
ENSG00000141837	19	13317256	13734804	-	417549	10904	CACNA1A	763.255	850.265	763.216	959.075	1.31409	0.394061	1.13229	0.179248	0.180639	0.387078
ENSG00000168090	7	99686577	99689823	+	3247	2807	COPS6	10199.1	9739.84	9341.85	10237.3	1.14759	0.198606	1.10612	0.145505	0.180719	0.387207
ENSG00000203286	9	3452305	3469181	-	16877	312	AL365202.1	1.0187	1.0835	1.221	0.911635	0.626025	-0.675709	0.882221	-0.180788	0.180871	0.387391
ENSG00000177731	17	18148150	18162230	-	14081	6465	FLII	10165	10532.7	11026.2	9915.92	0.905626	-0.143013	0.920611	-0.119336	0.180878	0.387391
ENSG00000004478	12	2904119	2914576	+	10458	3958	FKBP4	25333.3	28015.5	30321.9	25132.4	0.823925	-0.279416	0.890651	-0.167069	0.18088	0.387391
ENSG00000162631	1	107682629	108026080	+	343452	9165	NTNG1	215.197	238.305	201.426	284.404	1.47634	0.562027	1.13467	0.182273	0.180896	0.387391
ENSG00000100376	22	45704849	45737836	+	32988	6512	FAM118A	1906.21	1864.13	1677.02	2098.02	1.19525	0.257313	1.11934	0.162653	0.180903	0.387391
ENSG00000122787	7	137687070	137802732	+	115663	3093	AKR1D1	4.89553	5.15406	4.08687	6.48805	1.54145	0.624288	1.13415	0.181617	0.181018	0.387595
ENSG00000222046	1	32674695	32681797	+	7103	1869	DCDC2B	32.5352	35.7959	40.811	29.527	0.759307	-0.397244	0.883166	-0.179244	0.181055	0.38763
ENSG00000184905	X	101380660	101382683	+	2024	1666	TCEAL2	518.965	434.948	365.509	521.746	1.44215	0.528221	1.13458	0.182153	0.181201	0.387902
ENSG00000127914	7	91570181	91739987	+	169807	18177	AKAP9	6937.07	7223.33	6698.23	7879.71	1.15827	0.211969	1.10966	0.150123	0.181316	0.388106
ENSG00000178026	22	24981588	24989175	-	7588	3422	FAM211B	1121.59	1158.21	1030.63	1317.69	1.27528	0.35081	1.12973	0.175975	0.181445	0.388339
ENSG00000184160	4	3768075	3770251	+	2177	2177	ADRA2C	4048.01	3982.63	3481.78	4608.68	1.32674	0.407881	1.13253	0.179546	0.181551	0.388523
ENSG00000105429	19	42829761	42882921	+	53161	11372	MEGF8	5544.13	5789.13	6152.39	5335.06	0.86971	-0.201394	0.903509	-0.146388	0.181571	0.388524
ENSG00000077420	10	26727132	26856732	+	129601	3981	APBB1IP	1067.83	1025.97	898.047	1185.88	1.26296	0.336812	1.12867	0.174619	0.181622	0.388592
ENSG00000168522	8	42889337	42940931	+	51595	9551	FNTA	7894.03	7867.71	8219.19	7428.37	0.898999	-0.153609	0.916933	-0.125111	0.181719	0.388756
ENSG00000047634	X	17755588	17773105	+	17518	5475	SCML1	1256.68	1134.06	1009.1	1290.25	1.24189	0.312532	1.12649	0.171836	0.181746	0.388771
ENSG00000102158	X	77081861	77151090	-	69230	4862	MAGT1	9765.59	9275.31	8624.78	10088.5	1.14061	0.189802	1.10335	0.141889	0.181967	0.389202
ENSG00000213859	17	7255208	7258258	+	3051	3051	KCTD11	1961.36	2041.71	2148.57	1908.14	0.88489	-0.176431	0.909909	-0.136206	0.182117	0.389438
ENSG00000204814	9	44867571	44870528	+	2958	997	RP11-160N1.10	34.4449	34.6602	26.7619	44.533	1.79358	0.84284	1.12914	0.175224	0.182117	0.389438
ENSG00000125449	17	73106047	73126360	+	20314	2823	ARMC7	1368.2	1275.18	1229.31	1332.52	1.13332	0.180551	1.10039	0.138009	0.182158	0.38947
ENSG00000215421	18	72265106	72777627	+	512522	12190	ZNF407	1156.46	1147.64	1195.76	1087.49	0.894308	-0.161156	0.91449	-0.128961	0.182172	0.38947
ENSG00000260170	15	45879549	45968512	+	88964	1060	RP11-96O20.4	1.16822	1.03277	0.797323	1.32708	1.53504	0.618273	1.13373	0.181077	0.182197	0.389477
ENSG00000157450	15	59157374	59389618	+	232245	7181	RNF111	2718.92	2722.71	2535.08	2957.26	1.14178	0.191283	1.10377	0.142439	0.182215	0.389477
ENSG00000115145	2	152973315	153032506	-	59192	7005	STAM2	2739.06	2841.31	2925.8	2735.69	0.903665	-0.14614	0.919561	-0.120983	0.182272	0.389556
ENSG00000148384	9	139323071	139334274	-	11204	3394	INPP5E	1862.51	1900.25	1753.62	2083.53	1.17793	0.236249	1.11509	0.157164	0.18239	0.389766
ENSG00000138759	4	78978724	79465423	+	486700	18960	FRAS1	2695.4	2401.86	2621.67	2127.09	0.784638	-0.349901	0.885436	-0.17554	0.182415	0.389777
ENSG00000110934	12	51674822	51718452	-	43631	3976	BIN2	939.639	930.004	796.317	1097.11	1.27385	0.349197	1.12932	0.17546	0.182467	0.389841
ENSG00000060709	12	130880682	131200826	-	320145	8738	RIMBP2	660.447	627.083	528.307	750.554	1.46942	0.55525	1.13406	0.181497	0.182484	0.389841
ENSG00000091490	4	25749055	25865382	-	116328	7483	SEL1L3	9039.88	9233.69	8512.09	10135.7	1.17634	0.234307	1.11466	0.156605	0.182548	0.389935
ENSG00000079819	6	131160487	131384462	-	223976	10247	EPB41L2	8360.36	8766.55	9545.53	7792.82	0.822089	-0.282634	0.890625	-0.167111	0.182678	0.39017
ENSG00000204574	6	30539153	30564956	+	25804	4523	ABCF1	9389.25	9396.86	9845.24	8836.37	0.893015	-0.163244	0.913871	-0.129937	0.182717	0.390198
ENSG00000160917	7	99036545	99054994	+	18450	4250	CPSF4	3211.04	3026.16	3216.1	2788.74	0.892931	-0.163379	0.91383	-0.130003	0.182731	0.390198
ENSG00000104695	8	30631973	30671830	-	39858	4516	PPP2CB	7882.17	7820.61	8451.88	7031.53	0.868446	-0.203492	0.903172	-0.146928	0.182803	0.390298
ENSG00000128908	15	41271078	41408552	-	137475	7014	INO80	3311.66	3160.47	3020.58	3335.33	1.09149	0.1263	1.07852	0.109053	0.182817	0.390298
ENSG00000007520	16	1399241	1401912	-	2672	1243	TSR3	4151.39	4113.18	3960.73	4303.73	1.16293	0.217768	1.11088	0.151701	0.182856	0.390308
ENSG00000164294	5	54455946	54462899	+	6954	3868	GPX8	4635.53	4720.29	5012.71	4354.75	0.850972	-0.232817	0.89743	-0.156128	0.182863	0.390308
ENSG00000091262	16	16242785	16317379	-	74595	7559	ABCC6	272.581	279.381	323.098	224.735	0.767636	-0.381507	0.88415	-0.177637	0.182882	0.390308
ENSG00000261609	16	81348557	81424489	+	75933	15406	GAN	952.975	925.443	846.219	1024.47	1.14526	0.19568	1.10499	0.144032	0.182911	0.390327
ENSG00000189184	4	138440072	138453648	-	13577	5925	PCDH18	900.794	904.427	959.86	835.137	0.810058	-0.303902	0.888652	-0.170309	0.18293	0.390327
ENSG00000178467	3	49027319	49044587	+	17269	7641	P4HTM	5615.92	5593.76	5322.07	5933.38	1.15622	0.209413	1.10877	0.148957	0.182951	0.390328
ENSG00000152409	5	78532012	78623038	+	91027	9042	JMY	2753.55	2912.66	3093.24	2686.94	0.872069	-0.197486	0.904572	-0.144693	0.183042	0.390448
ENSG00000205629	16	25123050	25189552	+	66503	2606	LCMT1	3110.15	3200.98	3045.06	3395.88	1.13749	0.18585	1.10199	0.140114	0.183055	0.390448
ENSG00000174564	3	136665072	136729927	+	64856	2473	IL20RB	236.69	238.153	214.954	267.151	1.27084	0.345787	1.12892	0.174941	0.183074	0.390448
ENSG00000072071	19	14260750	14316999	-	56250	6292	LPHN1	4582.31	4908.05	5262.82	4464.58	0.816636	-0.292236	0.889734	-0.168554	0.183086	0.390448
ENSG00000014641	2	63815743	63834331	+	18589	4993	MDH1	13095.2	12522.5	13517.9	11278.3	0.889745	-0.168536	0.912293	-0.132431	0.183244	0.39071
ENSG00000081479	2	169983619	170219195	-	235577	16260	LRP2	1823.93	1807.9	2166.26	1359.96	0.632265	-0.661399	0.882837	-0.179781	0.183253	0.39071
ENSG00000153234	2	157180944	157198860	-	17917	3967	NR4A2	2165.42	1993.63	1762.87	2282.08	1.27334	0.348621	1.12906	0.175117	0.183269	0.39071
ENSG00000255384	11	118303836	118305921	-	2086	2086	RP11-770J1.4	5.02725	4.47784	4.02595	5.04271	1.56377	0.645026	1.13293	0.180063	0.183304	0.390742
ENSG00000165055	7	128116783	128146656	+	29874	6749	METTL2B	2765.23	2644.49	2520.73	2799.18	1.11226	0.153494	1.09042	0.124884	0.183344	0.390786
ENSG00000234972	17	34580902	34757050	-	176149	5346	TBC1D3C	2.27465	55.9659	99.2534	1.85656	0.568875	-0.813817	0.885456	-0.175508	0.183372	0.390803
ENSG00000147127	X	69501943	69504852	+	2910	1344	RAB41	37.1659	34.3364	34.5064	34.1239	1.27299	0.348217	1.12899	0.175029	0.183417	0.390855
ENSG00000186591	7	129470572	129592789	-	122218	6392	UBE2H	28152.9	27438.3	26050.5	29172.9	1.11154	0.152563	1.09003	0.124366	0.183575	0.39115
ENSG00000138175	10	104433488	104474164	-	40677	3844	ARL3	3278.7	3184.84	3410.95	2902.2	0.863097	-0.212405	0.901358	-0.149827	0.183622	0.39119
ENSG00000130227	8	21777180	21864096	+	86917	6911	XPO7	7343.96	7535.77	7892.06	7090.42	0.903262	-0.146784	0.919412	-0.121216	0.183633	0.39119
ENSG00000089177	20	16252749	16554078	-	301330	6278	KIF16B	1202.33	1244.61	1313.8	1158.13	0.868226	-0.203858	0.903198	-0.146886	0.183767	0.391401
ENSG00000104899	19	2249308	2252072	+	2765	2587	AMH	320.703	169.751	178.123	159.286	0.644572	-0.633587	0.882697	-0.18001	0.183772	0.391401
ENSG00000204104	2	239229082	239309541	+	80460	4638	TRAF3IP1	2541.58	2781.29	2623.17	2978.95	1.15319	0.205628	1.10764	0.147491	0.183856	0.391518
ENSG00000176406	8	104512976	105268322	+	755347	12366	RIMS2	353.042	774.621	981.441	516.095	1.53312	0.616471	1.13306	0.180224	0.183867	0.391518
ENSG00000135451	12	49717019	49725514	+	8496	3954	TROAP	2906.68	2817.19	3009.27	2577.09	0.835471	-0.259338	0.893588	-0.162318	0.183897	0.391529
ENSG00000074842	19	4641386	4670382	-	28997	1678	C19orf10	6036.24	5829.98	5527.74	6207.79	1.15362	0.206163	1.10778	0.147667	0.183912	0.391529
ENSG00000124784	6	7389729	7418270	+	28542	3237	RIOK1	3484.37	3488.66	3686.84	3240.92	0.884926	-0.176372	0.910085	-0.135927	0.183965	0.391599
ENSG00000101162	20	57594309	57601709	+	7401	3496	TUBB1	31.0137	28.7441	31.889	24.8129	0.780188	-0.358107	0.885436	-0.175541	0.184205	0.392025
ENSG00000165948	14	94547628	94570192	+	22565	2380	IFI27L1	1155.45	1079.24	1017.93	1155.89	1.16424	0.219384	1.11106	0.151933	0.184205	0.392025
ENSG00000105894	7	136912088	137028611	-	116524	1713	PTN	2986.37	3025.7	3535.9	2387.95	0.726364	-0.461236	0.882694	-0.180014	0.184271	0.392123
ENSG00000167945	16	855443	863861	+	8419	1209	PRR25	10.1663	9.89829	7.89887	12.3976	1.43125	0.517276	1.13335	0.180589	0.184346	0.39224
ENSG00000005102	17	41717756	41739322	-	21567	2707	MEOX1	2085.39	2378.81	2104.27	2721.98	1.43886	0.524931	1.13334	0.180582	0.184402	0.392315
ENSG00000173261	5	145463949	145483932	-	19984	656	PLAC8L1	93.45	105.64	98.4641	114.611	1.38243	0.467204	1.1329	0.180024	0.18449	0.392445
ENSG00000101311	20	6055492	6104191	-	48700	5359	FERMT1	513.184	608.023	525.891	710.688	1.36979	0.453956	1.1327	0.179761	0.184503	0.392445
ENSG00000231824	18	5145284	5197502	-	52219	711	C18orf42	0.633065	0.628892	0.967057	0.206185	0.446961	-1.16178	0.894849	-0.160284	0.184628	0.39267
ENSG00000134644	1	31404353	31538838	-	134486	6621	PUM1	11489.6	11846.2	12332.3	11238.6	0.908062	-0.139137	0.922251	-0.116769	0.184661	0.392697
ENSG00000105278	19	3804022	3869030	-	65009	5944	ZFR2	124.397	157.532	188.222	119.17	0.639324	-0.645381	0.883128	-0.179305	0.184713	0.392765
ENSG00000115761	2	10710892	10830101	-	119210	3812	NOL10	3904.47	3947.11	4122.65	3727.68	0.902106	-0.148631	0.91884	-0.122114	0.184901	0.393092
ENSG00000114098	3	137906109	138017231	+	111123	9829	ARMC8	4694.48	4730.06	4928.96	4481.43	0.914503	-0.12894	0.926215	-0.11058	0.184913	0.393092
ENSG00000172785	9	121041	188979	-	67939	12438	CBWD1	1892.25	1858.78	1754.27	1989.43	1.16687	0.222648	1.11171	0.152775	0.184927	0.393092
ENSG00000099783	19	8509651	8553998	+	44348	5606	HNRNPM	19537.5	19326	20598.9	17734.8	0.91221	-0.132562	0.924785	-0.11281	0.185036	0.39325
ENSG00000203730	1	182367252	182369751	-	2500	2500	TEDDM1	12.6277	7.2166	6.38094	8.26117	1.55966	0.641234	1.13226	0.179203	0.185047	0.39325
ENSG00000171873	20	4201329	4229721	-	28393	2677	ADRA1D	26.8413	28.112	32.0114	23.2378	0.731909	-0.450263	0.883052	-0.17943	0.185061	0.39325
ENSG00000105835	7	105888731	105926772	-	38042	9049	NAMPT	8885.84	8071.11	7446.77	8851.54	1.17439	0.231917	1.1137	0.155361	0.185217	0.393518
ENSG00000213741	14	50043390	50065408	-	22019	2656	RPS29	46845.9	48111	45358.1	51552.1	1.21144	0.276727	1.12144	0.165348	0.185227	0.393518
ENSG00000114374	Y	14813160	14972764	+	159605	11237	USP9Y	0.776731	0.82314	0.974907	0.633432	0.645934	-0.630542	0.883165	-0.179246	0.185317	0.393665
ENSG00000197114	20	62338817	62367494	+	28678	3335	ZGPAT	882.523	866.26	830.695	910.717	1.14332	0.193231	1.10395	0.142678	0.185462	0.393931
ENSG00000176182	19	46393278	46405862	-	12585	1890	MYPOP	730.447	769.431	815.441	711.919	0.875405	-0.191977	0.906161	-0.142161	0.185668	0.394326
ENSG00000269396	7	302918	304070	+	1153	501	AC187652.1	11.2769	11.7594	13.2281	9.92354	0.736391	-0.441457	0.883362	-0.178924	0.185724	0.394403
ENSG00000185519	1	16384264	16400127	-	15864	1701	FAM131C	115.037	113.079	130.102	91.8007	0.771939	-0.373441	0.885143	-0.176018	0.185755	0.394425
ENSG00000253731	5	140753651	140892546	+	138896	4605	PCDHGA6	150.79	152.368	165.43	136.04	0.732143	-0.449804	0.883259	-0.179091	0.185803	0.394484
ENSG00000151617	4	148402069	148466106	+	64038	4238	EDNRA	1220.69	1200.5	1311.56	1061.69	0.766282	-0.384053	0.884795	-0.176585	0.18591	0.39467
ENSG00000068137	17	40819932	40829048	-	9117	4839	PLEKHH3	2330.73	2257.48	2159.38	2380.1	1.14124	0.190602	1.10311	0.141575	0.185978	0.394688
ENSG00000099937	22	21128167	21142008	+	13842	2553	SERPIND1	7.21709	6.80722	7.85637	5.49577	0.686488	-0.542693	0.882828	-0.179796	0.185992	0.394688
ENSG00000143373	1	151254094	151264656	+	10563	6349	ZNF687	4775.03	4834.13	5057.3	4555.18	0.892388	-0.164257	0.913802	-0.130047	0.186008	0.394688
ENSG00000184911	X	71996833	72068636	+	71804	1913	DMRTC1B	1.28288	0.759985	1.02102	0.433686	0.539062	-0.891478	0.888151	-0.171123	0.186034	0.394688
ENSG00000171388	X	128779240	128788933	-	9694	3220	APLN	892.099	946.767	1060.9	804.101	0.77666	-0.364644	0.885566	-0.175329	0.186035	0.394688
ENSG00000162367	1	47681962	47697892	-	15931	5706	TAL1	106.392	107.688	95.4695	122.96	1.19215	0.253561	1.11769	0.160514	0.186039	0.394688
ENSG00000187808	X	118892576	118894164	+	1589	1589	SOWAHD	95.4019	87.9461	81.4811	96.0275	1.20822	0.272878	1.12071	0.164413	0.186079	0.394729
ENSG00000269071	5	138852108	138852506	+	399	399	AC138517.1	2.06439	2.38864	1.84287	3.07085	1.64194	0.715404	1.13043	0.176871	0.186285	0.395089
ENSG00000170011	3	39850405	40301812	+	451408	5872	MYRIP	471.465	445.939	491.028	389.577	0.783527	-0.351945	0.886205	-0.174287	0.186289	0.395089
ENSG00000124490	6	49660073	49681274	-	21202	1382	CRISP2	17.1065	47.6744	40.3794	56.7933	1.88895	0.917582	1.125	0.16993	0.18631	0.395093
ENSG00000128534	7	117824086	117832878	+	8793	6210	NAA38	6255.02	6477.36	6981.32	5847.41	0.852271	-0.230615	0.898293	-0.154742	0.186413	0.395267
ENSG00000088727	3	47269516	47324941	-	55426	5867	KIF9	1185.57	1186.38	1279.44	1070.06	0.837753	-0.255403	0.894541	-0.16078	0.186586	0.395591
ENSG00000131398	19	50815194	50836772	-	21579	6277	KCNC3	2012.9	2110.83	2278.04	1901.82	0.800367	-0.321267	0.888072	-0.171252	0.186646	0.39565
ENSG00000159261	21	37832919	37948867	-	115949	2853	CLDN14	16.1773	16.3042	14.1638	18.9796	1.35585	0.4392	1.13167	0.178452	0.186673	0.39565
ENSG00000083520	13	73329540	73356234	-	26695	7602	DIS3	3831.4	3985.96	4197.6	3721.43	0.901451	-0.14968	0.918587	-0.122512	0.186674	0.39565
ENSG00000167434	17	58227297	58248260	+	20964	2424	CA4	42.3496	34.9468	28.8693	42.5436	1.48578	0.571224	1.13226	0.179203	0.186864	0.39601
ENSG00000175764	9	124584207	124855885	-	271679	3535	TTLL11	236.766	236.301	223.201	252.676	1.14333	0.19324	1.10378	0.142448	0.186904	0.396053
ENSG00000125779	20	3869486	3907605	+	38120	5920	PANK2	3620.96	3601.16	3783.88	3372.75	0.903507	-0.146392	0.919747	-0.120691	0.186953	0.396113
ENSG00000143153	1	169074935	169101960	+	27026	3068	ATP1B1	7786.17	7029.32	7716.04	6170.92	0.828589	-0.271272	0.892638	-0.163853	0.187033	0.396241
ENSG00000049540	7	73442119	73484237	+	42119	6542	ELN	7037.62	7868.89	5885.28	10348.4	1.36554	0.449473	1.13172	0.178522	0.187074	0.396285
ENSG00000105261	19	36602104	36604613	+	2510	879	OVOL3	19.9157	21.3249	25.3138	16.3387	0.77652	-0.364905	0.88581	-0.174931	0.187135	0.396371
ENSG00000082213	5	31532373	31555165	+	22793	4172	C5orf22	3230.23	3346.22	3559.69	3079.38	0.869483	-0.20177	0.904036	-0.145547	0.187162	0.396377
ENSG00000177504	X	8137989	8139308	-	1320	811	VCX2	1.00024	1.01471	1.33011	0.620448	0.496965	-1.00878	0.891554	-0.165606	0.187178	0.396377
ENSG00000143194	1	166958346	166991451	+	33106	3043	MAEL	52.448	52.3081	42.1345	65.025	1.38578	0.470698	1.13197	0.178836	0.187233	0.396413
ENSG00000198420	7	143548468	143599291	-	50824	6310	FAM115A	2213.92	2144.42	1986.42	2341.92	1.1797	0.238416	1.11467	0.156617	0.187256	0.396413
ENSG00000099795	19	14676890	14682874	-	5985	531	NDUFB7	11613.8	11954	11779.5	12172.2	1.24585	0.31713	1.12551	0.170574	0.187274	0.396413
ENSG00000134056	5	68513587	68525956	+	12370	1530	MRPS36	1555.43	1575.93	1702.38	1417.86	0.876912	-0.189496	0.90693	-0.140937	0.187277	0.396413
ENSG00000182400	14	39617015	39639736	-	22722	4533	TRAPPC6B	2744.29	2762.45	2637.37	2918.8	1.10578	0.145068	1.08667	0.119911	0.187454	0.396745
ENSG00000130037	12	5153085	5155949	+	2865	2865	KCNA5	61.4785	54.2071	61.8778	44.6188	0.723127	-0.467678	0.883511	-0.17868	0.187476	0.396751
ENSG00000170242	11	11862970	11980870	+	117901	11158	USP47	5875.56	6140.63	6358.05	5868.87	0.908739	-0.138062	0.92281	-0.115895	0.187648	0.397071
ENSG00000170298	17	20352708	20370852	-	18145	2670	LGALS9B	13.2359	6.43677	5.4031	7.72886	1.37103	0.455264	1.1316	0.17837	0.187689	0.397115
ENSG00000076344	16	318300	325980	-	7681	4798	RGS11	571.231	731.456	620.618	870.002	1.37272	0.457042	1.13161	0.178371	0.187764	0.397195
ENSG00000128617	7	128412545	128415844	-	3300	1096	OPN1SW	89.7212	87.3695	113.276	54.9866	0.75804	-0.399654	0.884776	-0.176616	0.187773	0.397195
ENSG00000180957	22	28247657	28316122	-	68466	5091	PITPNB	1759.88	1708.99	1522.72	1941.82	1.22949	0.298061	1.12348	0.167971	0.187804	0.397195
ENSG00000163914	3	129247483	129254012	+	6530	2592	RHO	10.3582	9.97048	11.4027	8.1802	0.714246	-0.485506	0.883466	-0.178753	0.187808	0.397195
ENSG00000165685	12	10323141	10344400	+	21260	3489	TMEM52B	96.3324	95.5161	84.7911	108.922	1.27607	0.351704	1.12793	0.17368	0.187895	0.397285
ENSG00000102387	X	100523241	100548059	-	24819	2728	TAF7L	43.5918	122.566	174.89	57.1612	1.38486	0.469745	1.13172	0.178523	0.187895	0.397285
ENSG00000172379	15	80696692	80890278	+	193587	7741	ARNT2	3228.97	3099.45	3376.65	2752.96	0.805158	-0.312656	0.888943	-0.169838	0.187911	0.397285
ENSG00000189182	12	53083410	53097247	-	13838	3952	KRT77	6.31964	1.39073	2.09674	0.508229	0.510144	-0.971025	0.890908	-0.166652	0.188157	0.397762
ENSG00000043039	11	129245835	129322171	+	76337	4411	BARX2	1400.07	1206.69	1104.85	1333.99	1.51213	0.596583	1.1315	0.178234	0.188249	0.397915
ENSG00000119950	10	111967363	112047123	+	79761	4607	MXI1	5005.84	5302.87	5693.46	4814.63	0.864236	-0.210502	0.9023	-0.148321	0.188277	0.39793
ENSG00000156265	21	30449792	30548210	+	98419	4497	MAP3K7CL	406.653	404.043	367.808	449.337	1.18579	0.245852	1.11589	0.158193	0.188306	0.397948
ENSG00000163216	1	153012201	153014407	-	2207	1057	SPRR2D	0.701766	5.21283	1.07788	10.3815	0.397693	-1.33027	0.900991	-0.150416	0.188364	0.397956
ENSG00000197111	12	53835525	53874946	+	39422	8400	PCBP2	30228.6	30099.7	31450.8	28410.9	0.894495	-0.160855	0.915032	-0.128105	0.188393	0.397956
ENSG00000196600	11	62931248	62997124	-	65877	3752	SLC22A25	1.48151	1.38075	1.69814	0.984008	0.571754	-0.806534	0.887057	-0.172901	0.188397	0.397956
ENSG00000019505	11	45261852	45307870	-	46019	5424	SYT13	1272.64	1111.83	1238.92	952.962	0.725557	-0.462838	0.883812	-0.178188	0.188404	0.397956
ENSG00000141404	18	11688955	11885684	+	196730	8445	GNAL	340.924	317.172	290.33	350.725	1.19801	0.260646	1.11838	0.161416	0.188411	0.397956
ENSG00000145283	4	87744621	87770416	-	25796	1502	SLC10A6	12.8862	11.1789	9.39441	13.4094	1.29362	0.37141	1.12886	0.174861	0.188434	0.397962
ENSG00000248098	19	41884215	41930910	+	46696	2812	BCKDHA	364.766	376.733	412.546	331.967	0.851772	-0.231461	0.898429	-0.154523	0.188461	0.397976
ENSG00000018280	2	219246752	219261617	+	14866	8676	SLC11A1	1540.38	1579.54	1420.54	1778.28	1.2387	0.308832	1.12442	0.169184	0.188483	0.397981
ENSG00000183850	19	23258012	23330021	+	72010	3291	ZNF730	186.75	179.389	187.811	168.862	0.796852	-0.327616	0.888053	-0.171282	0.18856	0.398064
ENSG00000139636	12	49490919	49504683	-	13765	5462	LMBR1L	2583.77	2743.98	2883.26	2569.87	0.866673	-0.20644	0.903179	-0.146916	0.188563	0.398064
ENSG00000108622	17	62079954	62097994	-	18041	3243	ICAM2	548.102	495.392	507.042	480.829	0.840323	-0.250985	0.895457	-0.159304	0.188589	0.398076
ENSG00000167283	11	118271869	118302211	+	30343	3376	ATP5L	18636	17321.8	16552.5	18283.4	1.16999	0.226494	1.11197	0.153113	0.188642	0.398146
ENSG00000109920	11	47738072	47788995	-	50924	7593	FNBP4	8628.57	8821.12	8042.45	9794.45	1.15277	0.205102	1.10683	0.146433	0.188711	0.398248
ENSG00000182628	17	57187312	57232630	-	45319	3148	SKA2	4471.39	3958.93	3795.62	4163.07	1.16293	0.21776	1.10997	0.150522	0.188763	0.398315
ENSG00000197465	4	144792020	144826716	-	34697	2004	GYPE	10.7046	10.7792	11.695	9.63448	0.764439	-0.387527	0.885384	-0.175625	0.188808	0.398349
ENSG00000103569	15	58430368	58478110	+	47743	3235	AQP9	1242.67	1293.11	1089.51	1547.62	1.39388	0.479107	1.13149	0.178222	0.188823	0.398349
ENSG00000007174	17	11501748	11873065	+	371318	16980	DNAH9	171.612	150.492	169.716	126.463	0.698086	-0.518524	0.883656	-0.178443	0.18884	0.398349
ENSG00000133872	8	29920528	29940723	-	20196	2989	TMEM66	16651.7	16801.5	16168	17593.3	1.13713	0.185391	1.10118	0.139051	0.188881	0.398393
ENSG00000166743	16	20634559	20710212	-	75654	2871	ACSM1	45.6526	109.386	38.3736	198.152	1.23365	0.302937	1.12373	0.168292	0.188907	0.398396
ENSG00000141504	17	7529552	7531194	-	1643	1643	SAT2	2662.4	2783.32	2996.78	2516.48	0.837862	-0.255215	0.894935	-0.160145	0.188932	0.398396
ENSG00000187980	1	20487746	20503917	-	16172	3298	PLA2G2C	12.9644	13.3027	11.2622	15.8532	1.42593	0.511903	1.13161	0.178383	0.188944	0.398396
ENSG00000168925	16	75252898	75258822	+	5925	1016	CTRB1	1.64639	1.66967	1.28073	2.15585	1.64547	0.718504	1.12921	0.17532	0.188978	0.398418
ENSG00000204301	6	32162620	32191844	-	29225	9748	NOTCH4	1317.72	1266.25	1155.48	1404.71	1.13973	0.188696	1.10218	0.140354	0.188994	0.398418
ENSG00000079393	10	76854192	76868979	-	14788	2349	DUSP13	10.5006	12.7335	11.9286	13.7396	1.45565	0.541666	1.1315	0.178236	0.189198	0.398805
ENSG00000158773	1	161009041	161015767	-	6727	2336	USF1	5889.4	6069.22	5786.45	6422.67	1.13187	0.178704	1.09902	0.136212	0.189259	0.39887
ENSG00000249160	5	10505108	10522196	-	17089	1103	RP11-1C1.5	1.45102	1.80279	1.79001	1.81877	2.41277	1.27069	1.11157	0.1526	0.18927	0.39887
ENSG00000136960	8	120569326	120685693	-	116368	6729	ENPP2	2124.31	2055.35	2209.09	1863.18	0.806756	-0.309795	0.889444	-0.169024	0.189352	0.399
ENSG00000187164	10	118643742	118886097	-	242356	5016	KIAA1598	4032.26	4096.55	4319.33	3818.07	0.889094	-0.169592	0.912474	-0.132145	0.189452	0.399147
ENSG00000118369	11	77899858	77925757	+	25900	5233	USP35	1197.03	1337.1	1235.19	1464.49	1.15436	0.207098	1.10724	0.146974	0.189462	0.399147
ENSG00000197256	19	11274943	11308467	-	33525	7657	KANK2	7299.85	7035.26	7410.63	6566.03	0.874391	-0.19365	0.906147	-0.142184	0.189492	0.399166
ENSG00000177025	19	58469805	58485902	-	16098	915	C19orf18	94.7655	103.881	88.884	122.628	1.37934	0.463975	1.13102	0.177631	0.189693	0.399496
ENSG00000178172	5	147582357	147594700	+	12344	733	SPINK6	2.46312	2.48997	2.9245	1.9468	0.556274	-0.846133	0.888379	-0.170753	0.189698	0.399496
ENSG00000175787	9	97021593	97063736	+	42144	5518	ZNF169	465.514	461.443	424.202	507.995	1.16911	0.225405	1.11156	0.15258	0.189709	0.399496
ENSG00000170745	2	18059114	18542882	+	483769	3131	KCNS3	685.802	624.9	563.821	701.25	1.25464	0.327279	1.12566	0.170777	0.189943	0.399946
ENSG00000168079	8	27727399	27850244	-	122846	4435	SCARA5	86.7864	90.2724	106.026	70.58	0.67152	-0.574498	0.884188	-0.177576	0.190068	0.400167
ENSG00000173064	12	112597992	112819896	-	221905	21225	HECTD4	5429.12	5548.18	5732.58	5317.68	0.87247	-0.196822	0.905471	-0.143259	0.190114	0.400205
ENSG00000186777	4	264464	299110	-	34647	2193	ZNF732	138.025	131.307	112.466	154.857	1.34584	0.42851	1.13028	0.17668	0.190127	0.400205
ENSG00000260903	20	30555805	30591190	+	35386	7844	XKR7	63.3738	171.778	266.531	53.3364	0.695857	-0.523137	0.884036	-0.177824	0.190148	0.400205
ENSG00000163349	1	114471814	114520426	+	48613	9215	HIPK1	6705.91	6671.11	6896.49	6389.4	0.878725	-0.186517	0.907958	-0.139302	0.190219	0.400312
ENSG00000163673	3	36753913	36781352	-	27440	5406	DCLK3	33.5528	31.9574	28.2782	36.5563	1.25573	0.328527	1.12567	0.170778	0.190305	0.400451
ENSG00000177302	17	18174742	18218321	-	43580	6430	TOP3A	1808.8	1710.58	1756.85	1652.74	0.916276	-0.126146	0.927584	-0.10845	0.190433	0.400645
ENSG00000213967	19	24097678	24127961	+	30284	6289	ZNF726	739.698	786.731	847.045	711.338	0.815082	-0.294982	0.89086	-0.16673	0.190439	0.400645
ENSG00000170128	1	200842083	200843306	+	1224	1224	GPR25	23.0809	17.3214	14.4523	20.9079	1.47747	0.563125	1.13091	0.177485	0.190465	0.400657
ENSG00000161999	16	731671	734529	-	2859	2628	JMJD8	4979.18	5024.4	4706.77	5421.42	1.13435	0.181872	1.0999	0.137371	0.190492	0.400671
ENSG00000172053	3	49133365	49142553	-	9189	4576	QARS	19077.5	20243.6	21469.6	18711.1	0.88462	-0.17687	0.91052	-0.135238	0.190606	0.400868
ENSG00000158555	11	75145685	75236948	-	91264	9867	GDPD5	1941.78	2203.04	2017.87	2434.5	1.24425	0.315273	1.12447	0.169247	0.190664	0.400947
ENSG00000184731	2	38814	46870	-	8057	3968	FAM110C	2564.25	2391.49	2159.55	2681.42	1.24281	0.313607	1.12431	0.169037	0.19072	0.401022
ENSG00000181625	16	29465822	29469540	+	3719	2462	SLX1B	17.5087	18.4423	14.348	23.5602	1.29579	0.373827	1.12827	0.174114	0.190769	0.401083
ENSG00000075461	17	64961026	65029514	+	68489	3380	CACNG4	1841.07	1683.57	1494.95	1919.36	1.39043	0.475536	1.13076	0.177291	0.190791	0.401086
ENSG00000268280	5	55224468	55224569	-	102	72	AC008914.1	0.555355	0.713152	0.256362	1.28414	3.03604	1.60219	1.09967	0.137067	0.190943	0.401362
ENSG00000197928	19	53731577	53758151	-	26575	14542	ZNF677	1556.93	1539.93	1620.12	1439.69	0.852797	-0.229726	0.899065	-0.153503	0.19099	0.401418
ENSG00000106348	7	128032331	128050306	-	17976	3662	IMPDH1	4717.1	4618.31	4388.61	4905.43	1.1613	0.215745	1.10912	0.149421	0.191208	0.401821
ENSG00000152242	18	43753519	43846949	+	93431	5614	C18orf25	3653.8	3400.23	3208.49	3639.9	1.12566	0.170771	1.09616	0.132458	0.191222	0.401821
ENSG00000248710	3	159945241	160167617	-	222377	3360	RP11-432B6.3	11.1192	11.9736	10.1618	14.2385	1.33988	0.4221	1.12971	0.175948	0.191419	0.402152
ENSG00000066455	14	93260576	93306308	+	45733	3295	GOLGA5	5493.38	5631	5401.32	5918.1	1.10374	0.142394	1.08527	0.11806	0.191421	0.402152
ENSG00000109016	17	21026677	21096578	+	69902	5544	DHRS7B	1676.39	1707.08	1612.18	1825.71	1.15698	0.210361	1.10778	0.147671	0.191487	0.402217
ENSG00000180881	12	75669759	75784708	-	114950	6241	CAPS2	260.482	255.179	271.904	234.273	0.83383	-0.262175	0.89446	-0.160912	0.191513	0.402217
ENSG00000256453	5	140050379	140053171	-	2793	1605	DND1	50.6522	57.1942	37.0666	82.3536	1.37396	0.458339	1.13032	0.176737	0.191513	0.402217
ENSG00000085552	1	159896829	159915386	-	18558	6620	IGSF9	6266.82	6240.08	6734.04	5622.63	0.832214	-0.264973	0.894134	-0.161437	0.19158	0.402313
ENSG00000205858	7	16566505	16621193	+	54689	1386	LRRC72	0.735869	3.62719	5.38016	1.43598	2.40047	1.26332	1.1108	0.151597	0.191611	0.402335
ENSG00000145337	4	89442136	89444964	-	2829	1361	PYURF	2158.85	1963.92	1580.34	2443.39	1.17709	0.235221	1.11327	0.154804	0.19165	0.402376
ENSG00000152223	18	43427574	43547240	-	119667	13675	EPG5	3178.31	3143.42	3208.8	3061.7	0.889762	-0.168509	0.91297	-0.13136	0.191728	0.402496
ENSG00000167034	8	23536206	23540440	-	4235	3271	NKX3-1	188.458	167.948	151.251	188.818	1.24768	0.319252	1.12454	0.169331	0.191757	0.402513
ENSG00000213214	7	143883176	143991230	-	108055	2451	ARHGEF35	568.751	531.649	475.419	601.936	1.29327	0.371021	1.12783	0.173553	0.191809	0.402579
ENSG00000165209	9	125871779	126030855	-	159077	8085	STRBP	4969.6	5067.32	4840.12	5351.32	1.11511	0.157181	1.09118	0.125893	0.19183	0.40258
ENSG00000198554	14	55405668	55493823	-	88156	6385	WDHD1	1771.69	1612.78	1689.52	1516.84	0.874638	-0.193243	0.906486	-0.141644	0.191872	0.402626
ENSG00000185615	16	333152	337215	+	4064	2248	PDIA2	386.907	445.728	387.962	517.936	1.4181	0.503964	1.13049	0.176943	0.191981	0.402811
ENSG00000100359	22	40766595	40806293	+	39699	4770	SGSM3	5547	5461.93	5212.55	5773.65	1.12743	0.173036	1.09685	0.133371	0.192005	0.402811
ENSG00000174015	13	46276446	46288694	+	12249	2078	SPERT	42.1593	42.2357	51.4215	30.7535	0.71755	-0.478849	0.884681	-0.176771	0.192022	0.402811
ENSG00000175489	19	18501954	18508427	-	6474	2415	LRRC25	600.906	569.858	507.163	648.226	1.23796	0.307962	1.12345	0.167938	0.192051	0.40283
ENSG00000225968	7	1727755	1787590	+	59836	3845	ELFN1	170.333	159.531	145.412	177.179	1.21004	0.275058	1.1197	0.163118	0.192134	0.402959
ENSG00000125084	12	49372398	49375459	+	3062	1185	WNT1	3.8803	3.85171	3.33931	4.49221	1.43348	0.519522	1.13039	0.176826	0.192266	0.403194
ENSG00000236311	10	102849078	102890883	-	41806	1891	TLX1NB	0.632857	0.728518	1.18189	0.161803	0.354967	-1.49424	0.906937	-0.140926	0.192307	0.403237
ENSG00000107643	10	49514698	49647403	+	132706	9613	MAPK8	3732.02	3825.68	3956.84	3661.73	0.902503	-0.147997	0.919512	-0.12106	0.192328	0.403238
ENSG00000131864	19	57630506	57643294	+	12789	3894	USP29	0.845564	2.71575	0.878993	5.01169	0.485889	-1.0413	0.894293	-0.16118	0.192382	0.40326
ENSG00000187098	3	69788586	70017488	+	228903	7222	MITF	809.208	818.955	885.837	735.352	0.821468	-0.283723	0.892258	-0.164468	0.192398	0.40326
ENSG00000162078	16	2880170	2888967	+	8798	2046	ZG16B	120.958	132.836	112.338	158.459	1.3525	0.435633	1.12967	0.175902	0.1924	0.40326
ENSG00000100934	14	39501123	39578850	-	77728	9017	SEC23A	4233.52	4156.88	4383.61	3873.46	0.847094	-0.239407	0.897716	-0.155669	0.192454	0.403331
ENSG00000112038	6	154331631	154568001	+	236371	8074	OPRM1	8.03195	5.4404	7.15787	3.29357	0.533553	-0.906297	0.890794	-0.166837	0.192515	0.403387
ENSG00000167565	19	40946751	40950612	-	3862	2218	SERTAD3	3193.76	3497.2	3875.29	3024.58	0.865516	-0.208368	0.903233	-0.146831	0.192522	0.403387
ENSG00000182393	19	39786965	39789313	+	2349	857	IFNL1	15.4608	16.2492	19.8702	11.723	0.689961	-0.535413	0.884753	-0.176654	0.192548	0.403397
ENSG00000121691	11	34460472	34493609	+	33138	3347	CAT	5938.1	5993.75	6399.02	5487.16	0.876509	-0.190159	0.907293	-0.140359	0.192597	0.403458
ENSG00000127481	1	19401000	19536770	-	135771	24695	UBR4	13319.2	13328.8	13810.7	12726.4	0.876937	-0.189455	0.907469	-0.14008	0.192653	0.403531
ENSG00000063241	19	55964352	55973710	-	9359	4408	ISOC2	5340.3	5063.46	4891.06	5278.97	1.18237	0.241685	1.1143	0.156142	0.192789	0.403774
ENSG00000139266	12	58148881	58154190	+	5310	4005	MARCH9	1983.02	1893.06	1777.55	2037.45	1.15732	0.210787	1.10769	0.147551	0.192847	0.403852
ENSG00000132581	17	26975374	26989207	-	13834	3332	SDF2	3464.61	3407.77	3629.57	3130.52	0.889217	-0.169393	0.912805	-0.131621	0.192873	0.403856
ENSG00000086300	7	26331541	26413949	+	82409	3421	SNX10	1565.12	1538.85	1635.82	1417.63	0.823597	-0.279989	0.892714	-0.16373	0.19289	0.403856
ENSG00000136161	13	49063095	49107369	-	44275	3430	RCBTB2	1930.69	1940.51	2065.47	1784.31	0.866982	-0.205926	0.903785	-0.145948	0.19294	0.403907
ENSG00000133460	22	24198890	24228496	+	29607	8864	SLC2A11	1407.51	1550.73	1432.63	1698.35	1.17988	0.238635	1.1137	0.155364	0.192956	0.403907
ENSG00000170445	5	140052758	140071609	-	18852	8436	HARS	5223.53	5171.52	4946.49	5452.81	1.09966	0.137058	1.08287	0.114864	0.193128	0.404224
ENSG00000212997	8	95558771	95560630	+	1860	1860	AC023632.1	2.31163	3.0209	2.3172	3.90052	1.62653	0.701797	1.1278	0.173511	0.193209	0.404342
ENSG00000169136	19	50431959	50437192	+	5234	2954	ATF5	6067.3	6240.59	6685.09	5684.97	0.862945	-0.21266	0.902456	-0.148072	0.193225	0.404342
ENSG00000197093	7	99756867	99766373	-	9507	3397	GAL3ST4	1284.27	1229.91	1118.76	1368.84	1.17958	0.238278	1.11358	0.155205	0.193265	0.404375
ENSG00000153902	19	35615417	35633355	-	17939	4527	LGI4	153.131	161.168	182.306	134.746	0.781857	-0.355024	0.887633	-0.171964	0.193282	0.404375
ENSG00000188559	20	20370196	20693131	-	322936	11366	RALGAPA2	4590.54	4399.45	4637.94	4101.33	0.8639	-0.211064	0.902782	-0.147551	0.19332	0.404394
ENSG00000148175	9	124101355	124132531	-	31177	3188	STOM	5981.59	5595.18	5217.87	6066.82	1.14202	0.191594	1.10251	0.140788	0.193336	0.404394
ENSG00000168229	14	52734431	52743442	+	9012	3033	PTGDR	52.8789	52.8486	43.5126	64.5185	1.30557	0.384681	1.12795	0.173701	0.193353	0.404394
ENSG00000112218	6	97242002	97285353	-	43352	6084	GPR63	440.404	436.971	468.451	397.621	0.80363	-0.315397	0.889853	-0.168361	0.193426	0.404504
ENSG00000196712	17	29421945	29709134	+	287190	26685	NF1	5544.27	5693.73	5904.73	5429.99	0.874064	-0.194189	0.906433	-0.141728	0.193516	0.404649
ENSG00000158571	X	54959394	55024967	-	65574	2058	PFKFB1	44.6005	40.5381	37.3915	44.4714	1.23128	0.300158	1.1223	0.166463	0.193617	0.404817
ENSG00000229833	19	7694623	7696842	+	2220	1204	PET100	4081.94	4720.52	5497.82	3748.91	0.783963	-0.351143	0.887886	-0.171554	0.193639	0.40482
ENSG00000164091	3	52288437	52322036	-	33600	5726	WDR82	12561.8	12992.5	13608.4	12222.7	0.894921	-0.160168	0.915627	-0.127168	0.19369	0.404883
ENSG00000197461	7	536895	559933	-	23039	4151	PDGFA	1453.36	1539.95	1648.83	1403.85	0.812044	-0.30037	0.891028	-0.166457	0.193726	0.404915
ENSG00000213218	17	61949372	61951126	-	1755	1755	CSH2	2.97626	1.80744	1.88356	1.7123	2.02993	1.02143	1.11825	0.161245	0.193808	0.405011
ENSG00000100105	22	31721790	31742218	-	20429	5693	PATZ1	7490.94	7968.65	8363.41	7475.19	0.893864	-0.161873	0.91511	-0.127982	0.193813	0.405011
ENSG00000139168	12	42705880	42719920	-	14041	2446	ZCRB1	5520.09	5373.16	5168.81	5628.6	1.12043	0.164052	1.09355	0.129015	0.193888	0.405125
ENSG00000162069	16	3077683	3086927	-	9245	4690	CCDC64B	2305.13	2360.32	2157.25	2614.17	1.2442	0.315221	1.12364	0.168173	0.193945	0.4052
ENSG00000132554	8	100973164	101143496	-	170333	6361	RGS22	259.954	279.748	314.124	236.779	0.758848	-0.398117	0.886359	-0.174037	0.194029	0.405334
ENSG00000123545	6	97337189	97345757	-	8569	2540	NDUFAF4	1988.52	1958.9	1851.21	2093.52	1.16104	0.215422	1.10862	0.148763	0.194065	0.405364
ENSG00000114279	3	191857184	192485553	-	628370	7355	FGF12	722.18	709.77	807.671	587.394	0.758141	-0.399462	0.886342	-0.174064	0.194098	0.40539
ENSG00000273266	12	54447661	54449814	+	2154	1666	HOXC4	9.66961	11.2684	9.20552	13.847	1.51724	0.601449	1.1291	0.175171	0.194204	0.405525
ENSG00000100034	22	22273793	22307209	-	33417	7318	PPM1F	2802.25	3006.59	2831.65	3225.25	1.14069	0.189911	1.10191	0.140012	0.194204	0.405525
ENSG00000197723	17	40274756	40275371	+	616	616	HSPB9	26.0351	26.988	32.4543	20.1551	0.736567	-0.441111	0.88562	-0.17524	0.194242	0.405562
ENSG00000196961	19	50270225	50310370	+	40146	8746	AP2A1	6933.24	6823.73	7187.68	6368.78	0.898667	-0.154142	0.917583	-0.12409	0.194282	0.405603
ENSG00000167766	19	53097313	53193749	-	96437	8028	ZNF83	8495.57	8471.82	7562.6	9608.34	1.1993	0.262198	1.11743	0.160185	0.194307	0.405612
ENSG00000205643	22	46639908	46646576	-	6669	2005	CDPF1	775.935	763.209	735.233	798.179	1.13293	0.180065	1.0989	0.136064	0.194373	0.405669
ENSG00000165949	14	94571182	94583033	+	11852	4157	IFI27	49208.8	46567.7	42789.8	51290	1.28294	0.359455	1.12652	0.171868	0.194376	0.405669
ENSG00000144357	2	170683968	170940641	+	256674	10160	UBR3	4028.13	4132.18	3816.5	4526.78	1.13911	0.187902	1.1013	0.139203	0.194424	0.40567
ENSG00000169583	9	139889087	139891255	-	2169	1177	CLIC3	572.114	598.888	537.731	675.333	1.29628	0.374374	1.1272	0.172743	0.19445	0.40567
ENSG00000180871	2	218990012	219001976	+	11965	3231	CXCR2	58.9443	48.2609	42.675	55.2432	1.29997	0.378474	1.12737	0.172962	0.194455	0.40567
ENSG00000167014	15	45248900	45271427	+	22528	1487	C15orf43	0.697439	0.779137	0.367629	1.29352	2.49957	1.32168	1.10754	0.14736	0.194459	0.40567
ENSG00000079616	16	29802040	29816706	+	14667	4312	KIF22	7895.8	7712.34	7411.63	8088.22	1.14404	0.194142	1.10308	0.141532	0.194608	0.405938
ENSG00000164379	6	1312675	1314992	+	2318	2318	FOXQ1	3987.44	4160.61	3780.49	4635.77	1.31106	0.390737	1.12777	0.173479	0.194649	0.405951
ENSG00000100084	22	19318221	19435224	-	117004	4431	HIRA	1730.39	1733.33	1650.06	1837.43	1.11999	0.16348	1.09327	0.128653	0.194656	0.405951
ENSG00000162980	2	152645498	152685006	-	39509	6716	ARL5A	4031.75	4155.78	4448	3790.5	0.876019	-0.190966	0.90731	-0.140332	0.194714	0.406025
ENSG00000237763	1	104197912	104207173	+	9262	2502	AMY1A	31.2857	56.1914	13.1005	110.055	0.643856	-0.635191	0.886198	-0.174299	0.194732	0.406025
ENSG00000023572	1	193065598	193075244	-	9647	1299	GLRX2	626.199	608.75	593.702	627.56	1.11916	0.16242	1.09287	0.128121	0.194877	0.406283
ENSG00000128694	2	190611386	190627953	-	16568	3583	OSGEPL1	1201.31	1262.46	1352.06	1150.45	0.888246	-0.170969	0.912539	-0.132042	0.195148	0.406806
ENSG00000173272	2	132222473	132250316	-	27844	4093	MZT2A	3402.11	3359.69	3177.65	3587.24	1.19038	0.251423	1.11556	0.157767	0.195197	0.406864
ENSG00000266967	17	41102543	41116515	-	13973	3704	AARSD1	391.079	378.941	352.114	412.475	1.16604	0.221619	1.10984	0.15035	0.195262	0.406956
ENSG00000136758	10	27399383	27444195	-	44813	6993	YME1L1	15441.1	15668.3	16381.3	14777	0.897215	-0.156474	0.91691	-0.125149	0.195427	0.407258
ENSG00000114248	3	169556967	169587718	-	30752	3113	LRRC31	10.4621	18.4004	9.96191	28.9486	0.62473	-0.678696	0.887042	-0.172925	0.19548	0.407325
ENSG00000124493	6	33989628	34123399	-	133772	13049	GRM4	208.219	180.936	207.201	148.104	0.724854	-0.464237	0.885731	-0.175059	0.195527	0.407378
ENSG00000134326	2	6980701	7006766	-	26066	4288	CMPK2	2502.05	2255.52	2477.69	1977.82	0.796772	-0.327762	0.889511	-0.168916	0.195586	0.407459
ENSG00000111196	12	10758612	10766222	-	7611	3033	MAGOHB	1959.94	1921.39	2046.6	1764.88	0.872799	-0.196278	0.906179	-0.142132	0.195675	0.407541
ENSG00000128285	22	41074754	41078818	+	4065	2961	MCHR1	51.3379	41.2227	35.0161	48.9808	1.37721	0.461753	1.12893	0.174956	0.195692	0.407541
ENSG00000171121	3	178957530	178984790	-	27261	3234	KCNMB3	422.423	381.317	336.77	437	1.19472	0.256667	1.11631	0.158733	0.195697	0.407541
ENSG00000221826	19	43225790	43244721	-	18932	3486	PSG3	2.22227	2.26775	3.32037	0.951975	0.454421	-1.1379	0.898148	-0.154976	0.195709	0.407541
ENSG00000226784	X	77223458	77225135	-	1678	1678	PGAM4	25.8714	24.5825	24.7734	24.3437	0.850523	-0.233578	0.899085	-0.15347	0.195749	0.407541
ENSG00000133318	11	63448918	63527363	+	78446	5792	RTN3	20599.4	20503	19773.6	21414.9	1.10254	0.140831	1.08433	0.116805	0.19575	0.407541
ENSG00000109063	17	10531843	10560626	-	28784	6686	MYH3	398.514	369.798	328.217	421.774	1.25436	0.326952	1.12408	0.168748	0.195857	0.407721
ENSG00000068489	17	57232860	57282066	+	49207	4080	PRR11	1809	1755.83	1867.47	1616.28	0.835634	-0.259057	0.895545	-0.159163	0.195885	0.407737
ENSG00000136754	10	27035522	27150016	-	114495	4236	ABI1	6739.49	6942.03	7209.14	6608.15	0.900454	-0.151275	0.918634	-0.122438	0.195977	0.407884
ENSG00000168894	2	85822848	85824736	+	1889	1220	RNF181	6496.96	6652.43	6380.15	6992.78	1.15162	0.20366	1.10545	0.144639	0.196004	0.407896
ENSG00000143001	1	55446465	55457966	+	11502	1097	TMEM61	183.603	190.324	169.722	216.078	1.30977	0.389309	1.12728	0.172843	0.196114	0.408071
ENSG00000091651	16	46723555	46732306	+	8752	4309	ORC6	1396.58	1385.42	1294.81	1498.69	1.16477	0.220048	1.10936	0.149723	0.196129	0.408071
ENSG00000171988	10	64926981	65225722	-	298742	11026	JMJD1C	6347.57	6539.35	6815.95	6193.6	0.877308	-0.188845	0.907962	-0.139297	0.196167	0.408075
ENSG00000106927	9	116822407	116840752	-	18346	2041	AMBP	39.6816	29.2181	26.5638	32.536	1.35982	0.443411	1.12854	0.174463	0.196173	0.408075
ENSG00000183273	12	119772517	119978852	+	206336	3440	CCDC60	62.4863	48.4703	36.4537	63.4912	1.82785	0.870149	1.12211	0.166212	0.19622	0.408097
ENSG00000249931	15	32684983	32695396	-	10414	1894	GOLGA8K	5.7608	6.01977	4.86686	7.46091	1.42419	0.510145	1.12896	0.174994	0.196225	0.408097
ENSG00000168389	1	40420802	40435638	+	14837	3987	MFSD2A	994.616	974.851	867.65	1108.85	1.27083	0.345769	1.12522	0.170209	0.19628	0.408168
ENSG00000162391	1	55074855	55089229	-	14375	2005	FAM151A	25.0382	26.941	32.6594	19.7931	0.768019	-0.380786	0.887389	-0.172361	0.19633	0.408229
ENSG00000059145	16	1413206	1464752	-	51547	8504	UNKL	2059.28	2072.65	1960.86	2212.38	1.15967	0.213719	1.10787	0.147784	0.196431	0.408397
ENSG00000164985	9	15464064	15511017	-	46954	6768	PSIP1	10698.4	9930.32	10687.8	8983.44	0.8625	-0.213403	0.9027	-0.147681	0.196465	0.408423
ENSG00000105856	7	106809406	106842974	+	33569	6351	HBP1	5859.31	5986.61	6127.12	5810.98	0.881263	-0.182356	0.909609	-0.136682	0.196589	0.408639
ENSG00000137337	6	30667584	30685666	-	18083	8064	MDC1	4584.34	4386.28	4457.58	4297.14	0.883361	-0.178924	0.910498	-0.135272	0.196615	0.40865
ENSG00000163131	1	150702672	150738433	-	35762	4228	CTSS	8440.72	7999.15	8759.06	7049.27	0.798749	-0.324185	0.889948	-0.168206	0.196679	0.408688
ENSG00000125743	19	46190712	46195827	-	5116	1608	SNRPD2	20039.5	21574.9	24019.8	18518.7	0.834567	-0.260899	0.89545	-0.159315	0.196689	0.408688
ENSG00000124613	6	27342394	27371683	+	29290	4834	ZNF391	822.822	841.015	882.121	789.631	0.845906	-0.241431	0.898026	-0.155171	0.196696	0.408688
ENSG00000112167	6	39071840	39082965	-	11126	2925	SAYSD1	2148.36	2082.34	2005.81	2178	1.11335	0.154902	1.08992	0.124219	0.196731	0.408698
ENSG00000166428	14	105391153	105399574	+	8422	2321	PLD4	486.814	462.927	401.646	539.528	1.34759	0.430381	1.12814	0.17395	0.196743	0.408698
ENSG00000178462	10	5435061	5446793	-	11733	1798	TUBAL3	23.0981	25.5969	31.6465	18.0349	0.683617	-0.54874	0.886075	-0.174499	0.196906	0.408982
ENSG00000118160	19	47931274	47975425	-	44152	5546	SLC8A2	43.384	51.4685	60.4281	40.2689	0.700764	-0.513	0.885978	-0.174657	0.196952	0.408982
ENSG00000125633	2	118673054	118771709	-	98656	8065	CCDC93	3915.91	4096.96	4229.59	3931.18	0.894027	-0.16161	0.915421	-0.127493	0.196961	0.408982
ENSG00000159314	17	43471275	43511787	-	40513	10419	ARHGAP27	3509.13	3405.24	3185.59	3679.8	1.15274	0.205068	1.10568	0.144937	0.196963	0.408982
ENSG00000254614	11	64945077	64949305	-	4229	1583	AP003068.23	395.458	399.665	376.396	428.752	1.22144	0.288581	1.12028	0.16386	0.196992	0.408999
ENSG00000007944	6	16129356	16148479	+	19124	3033	MYLIP	4003.73	4157.6	4409.23	3843.07	0.866426	-0.206852	0.904068	-0.145498	0.197088	0.409155
ENSG00000132004	19	12798867	12807457	-	8591	2114	FBXW9	1939.09	2028.44	2258.4	1741	0.849196	-0.235831	0.898927	-0.153725	0.197136	0.409213
ENSG00000157211	1	54598747	54619443	-	20697	3123	CDCP2	8.77372	8.25962	7.74821	8.89888	1.30519	0.38426	1.12676	0.172176	0.197246	0.409397
ENSG00000254462	11	57480077	57559058	+	78982	585	TMX2-CTNND1	1.42676	1.62077	1.13661	2.22598	1.58014	0.660054	1.12696	0.172439	0.197316	0.409499
ENSG00000157315	16	69377151	69385712	-	8562	1411	TMED6	29.7145	28.0675	26.9464	29.4688	1.27542	0.350967	1.12523	0.170215	0.197337	0.409499
ENSG00000155657	2	179390716	179695529	-	304814	118327	TTN	1098.27	1100.27	1280.47	875.033	0.757064	-0.401512	0.887101	-0.17283	0.197394	0.409575
ENSG00000256713	11	61008514	61018920	+	10407	2913	PGA5	43.19	47.4685	40.7047	55.9233	1.56204	0.643428	1.12721	0.172763	0.197427	0.4096
ENSG00000095637	10	97071528	97321171	-	249644	10819	SORBS1	2042.98	2087.97	1877.72	2350.79	1.18295	0.242385	1.11353	0.155138	0.197787	0.410303
ENSG00000198673	12	62102040	62672931	-	570892	9255	FAM19A2	191.537	189.936	205.576	170.387	0.830639	-0.267707	0.894852	-0.16028	0.197815	0.410318
ENSG00000131469	17	41150290	41154976	+	4687	2026	RPL27	51386.3	52626.8	50893.1	54793.9	1.17458	0.232147	1.1116	0.152641	0.197858	0.410364
ENSG00000111860	6	118781935	119031238	-	249304	9462	CEP85L	948.39	1022.94	919.947	1151.68	1.1879	0.248411	1.11454	0.156448	0.197941	0.410475
ENSG00000118518	6	127587755	127609712	+	21958	3508	RNF146	3596.26	3767.74	3919.16	3578.45	0.895022	-0.160005	0.915983	-0.126607	0.197953	0.410475
ENSG00000159596	1	46152886	46160115	+	7230	2439	TMEM69	3393.48	3638.48	3854.51	3368.45	0.901951	-0.148879	0.919559	-0.120985	0.197976	0.410477
ENSG00000185960	X	585079	620146	+	35068	4384	SHOX	3.03782	3.4731	2.35414	4.8718	1.67177	0.741372	1.12492	0.169823	0.198012	0.41051
ENSG00000159720	16	67471917	67515140	-	43224	8212	ATP6V0D1	5045.42	4847.47	4585.71	5174.67	1.12887	0.174884	1.09685	0.133367	0.198075	0.410597
ENSG00000135597	6	139224630	139309398	-	84769	9602	REPS1	3183.23	3322.72	3444.67	3170.29	0.90172	-0.149248	0.919448	-0.121161	0.198168	0.410745
ENSG00000250210	8	142091	150563	-	8473	380	RP11-585F1.10	0.515371	0.470216	0.617521	0.286084	0.530032	-0.915849	0.89302	-0.163236	0.198305	0.410929
ENSG00000075975	3	12598513	12625212	+	26700	2848	MKRN2	3707.05	3902.46	3709.33	4143.88	1.10874	0.148923	1.08747	0.120976	0.198312	0.410929
ENSG00000145016	3	197398264	197476598	-	78335	8613	KIAA0226	3316.65	3253.74	3311.48	3181.56	0.888543	-0.170486	0.912935	-0.131415	0.198342	0.410929
ENSG00000136478	17	62224587	62340661	-	116075	9094	TEX2	4827.93	4545.1	4702.34	4348.55	0.886507	-0.173796	0.91202	-0.132862	0.19835	0.410929
ENSG00000185019	20	3088219	3140842	-	52624	4738	UBOX5	1494.49	1531.06	1622.33	1416.97	0.885614	-0.175251	0.911627	-0.133485	0.198361	0.410929
ENSG00000109685	4	1873151	1983934	+	110784	19776	WHSC1	10641	9612.22	8710.07	10739.9	1.17575	0.23358	1.11179	0.15288	0.198415	0.410998
ENSG00000039123	5	54603588	54721409	+	117822	6578	SKIV2L2	5138.61	5413.92	5658.28	5108.46	0.903655	-0.146156	0.920513	-0.11949	0.198464	0.411057
ENSG00000055609	7	151832010	152133090	-	301081	22650	KMT2C	10168.2	10476.5	9664.58	11491.5	1.16537	0.220789	1.10915	0.149453	0.198504	0.411095
ENSG00000185453	19	48673949	48700877	+	26929	2440	C19orf68	594.965	602.24	568.423	644.513	1.15131	0.203275	1.10501	0.144062	0.198529	0.411105
ENSG00000164008	1	43232940	43263968	+	31029	2786	C1orf50	935.149	1007.83	950.455	1079.54	1.14666	0.197437	1.10347	0.142051	0.198609	0.411226
ENSG00000137804	15	41624892	41673248	+	48357	2875	NUSAP1	5369.22	4723.03	5044.85	4320.75	0.85728	-0.222162	0.901383	-0.149788	0.198757	0.411489
ENSG00000001629	7	91875548	92030698	+	155151	7130	ANKIB1	6516.04	6647.19	6814.31	6438.28	0.897164	-0.156557	0.917116	-0.124824	0.19881	0.411557
ENSG00000140265	15	43650370	43663223	-	12854	6634	ZSCAN29	2181.31	2142.68	1987.09	2337.18	1.12161	0.165574	1.09363	0.129131	0.198851	0.411597
ENSG00000127995	7	94138531	94186331	+	47801	5271	CASD1	1884.14	1917.88	2054.11	1747.59	0.86452	-0.210029	0.903652	-0.146161	0.198973	0.411806
ENSG00000129347	19	10663761	10676713	-	12953	4260	KRI1	5223.52	5682.97	6089.58	5174.69	0.853475	-0.228579	0.900339	-0.15146	0.199051	0.411925
ENSG00000102384	X	100353178	100418670	+	65493	4340	CENPI	783.521	762.571	695.085	846.929	1.16045	0.214683	1.10769	0.147554	0.199121	0.412026
ENSG00000198142	2	110371911	110376563	+	4653	4653	SOWAHC	1484.47	1464.53	1565.68	1338.08	0.864896	-0.209402	0.903801	-0.145922	0.199196	0.412137
ENSG00000167566	12	50184929	50222533	-	37605	8090	NCKAP5L	2521.19	2622.09	2711.3	2510.56	0.890146	-0.167886	0.913746	-0.130135	0.199264	0.412234
ENSG00000198088	X	106366657	106449670	-	83014	1874	NUP62CL	281.737	240.276	220.743	264.692	1.24272	0.313499	1.12215	0.16626	0.199298	0.412262
ENSG00000164587	5	149822753	149829319	-	6567	4544	RPS14	98775.6	102199	98977.3	106225	1.19627	0.258538	1.11587	0.158168	0.199374	0.412354
ENSG00000066654	16	20744986	20753406	-	8421	5092	THUMPD1	5328.57	5354.91	5088.93	5687.38	1.10614	0.145528	1.08603	0.119066	0.199384	0.412354
ENSG00000160209	21	45138975	45182188	+	43214	11905	PDXK	13926.7	13588.2	12838.3	14525.5	1.15145	0.203448	1.10493	0.143952	0.199473	0.412493
ENSG00000197702	11	12398732	12552348	+	153617	8307	PARVA	6380.84	6517.46	6728.63	6253.5	0.894359	-0.161074	0.915773	-0.126938	0.199554	0.412549
ENSG00000170144	2	178077291	178088686	+	11396	6033	HNRNPA3	33183.5	33199.8	32078.2	34601.8	1.08914	0.123195	1.07623	0.105992	0.199562	0.412549
ENSG00000177272	1	111214310	111217655	-	3346	3346	KCNA3	132.402	104.939	116.033	91.0723	0.728345	-0.457306	0.886859	-0.173224	0.199573	0.412549
ENSG00000134940	11	125541417	125551018	-	9602	2212	ACRV1	43.292	40.0963	48.9702	29.0039	0.744536	-0.425587	0.887204	-0.172662	0.199584	0.412549
ENSG00000183828	14	105639275	105647660	-	8386	1916	NUDT14	2339.64	2313.6	2184.74	2474.68	1.20369	0.267458	1.1171	0.159755	0.199614	0.412563
ENSG00000132671	20	23016057	23017314	+	1258	1258	SSTR4	0.673688	0.685041	1.13974	0.11667	0.382583	-1.38616	0.906475	-0.141662	0.199652	0.412563
ENSG00000185920	9	98205262	98279339	-	74078	16591	PTCH1	1735.67	1760.1	1880.1	1610.1	0.842192	-0.247779	0.897574	-0.155898	0.199654	0.412563
ENSG00000117174	1	86115106	86174116	-	59011	6197	ZNHIT6	2580.03	2798.74	2950.76	2608.71	0.901403	-0.149756	0.919374	-0.121275	0.199706	0.412588
ENSG00000135637	2	74699113	74710535	-	11423	4897	CCDC142	879.811	889.196	931.532	836.276	0.904305	-0.145119	0.920944	-0.118815	0.199708	0.412588
ENSG00000178935	19	58315209	58326281	-	11073	2989	ZNF552	948.353	902.809	841.366	979.612	1.15599	0.209129	1.10628	0.145711	0.19987	0.412875
ENSG00000171840	12	673462	772945	-	99484	2048	NINJ2	441.333	429.989	393.483	475.622	1.21789	0.284388	1.11915	0.162408	0.199889	0.412875
ENSG00000137409	6	36935917	36954074	-	18158	3126	MTCH1	25246.6	24995.3	24250.4	25926.3	1.11489	0.156902	1.09041	0.124871	0.199951	0.41296
ENSG00000254087	8	56792372	56923940	+	131569	3398	LYN	3648.61	3355.34	3117.98	3652.05	1.16697	0.222763	1.10934	0.149704	0.199975	0.412966
ENSG00000166326	11	35684353	35829775	+	145423	3295	TRIM44	5555.87	5860.45	5302.08	6558.41	1.21511	0.281087	1.11874	0.161871	0.200044	0.413065
ENSG00000139445	12	109715784	109747025	-	31242	3471	FOXN4	192.571	174.692	207.072	134.218	0.657305	-0.605366	0.887519	-0.17215	0.200202	0.413347
ENSG00000146731	7	56119323	56131682	+	12360	3901	CCT6A	20466.3	20913.7	21765.1	19849.5	0.926299	-0.110451	0.934614	-0.0975577	0.200271	0.413446
ENSG00000186377	1	47427036	47516423	+	89388	2941	CYP4X1	1745.38	1530.51	1318.97	1794.94	1.33423	0.416004	1.12669	0.172093	0.200383	0.413636
ENSG00000149532	11	61170121	61197503	-	27383	6019	CPSF7	10553.8	10558.3	9990.26	11268.3	1.10188	0.139962	1.08366	0.115917	0.200412	0.413639
ENSG00000187601	X	55478538	55479998	+	1461	1461	MAGEH1	1517.5	1465.6	1413.79	1530.36	1.14471	0.194977	1.10258	0.140878	0.200427	0.413639
ENSG00000231274	19	56052023	56056909	-	4887	1519	SBK3	12.5915	12.3451	14.2637	9.94686	0.71812	-0.477704	0.886991	-0.173008	0.200478	0.4137
ENSG00000234857	11	62457747	62494856	-	37110	4001	HNRNPUL2-BSCL2	158.738	155.655	141.392	173.483	1.22447	0.292157	1.11986	0.163314	0.200527	0.413758
ENSG00000140307	15	59930261	59949740	-	19480	3204	GTF2A2	3357.55	3250.14	3146.23	3380.04	1.11935	0.162661	1.09245	0.127571	0.200568	0.413767
ENSG00000137819	15	69591286	69700119	+	108834	6209	PAQR5	434.471	448.781	487.005	401.002	0.783169	-0.352604	0.889353	-0.169172	0.200573	0.413767
ENSG00000170946	11	31391387	31453396	+	62010	7592	DNAJC24	798.918	789.067	821.096	749.032	0.884515	-0.177041	0.911347	-0.133927	0.200638	0.413856
ENSG00000158828	1	20959948	20978004	+	18057	4836	PINK1	2934.19	2966.7	2999.06	2926.26	0.868578	-0.203272	0.905211	-0.143675	0.200707	0.413901
ENSG00000172469	6	96025419	96057333	+	31915	5187	MANEA	1331.09	1234.82	1307.21	1144.33	0.835977	-0.258465	0.896384	-0.157811	0.200718	0.413901
ENSG00000140848	16	57126449	57181878	+	55430	7380	CPNE2	4521.1	4183.84	3935.01	4494.89	1.17169	0.228593	1.11042	0.151106	0.200723	0.413901
ENSG00000042317	14	88851268	88936694	+	85427	6872	SPATA7	912.306	916.021	975.336	841.876	0.869871	-0.201126	0.905665	-0.14295	0.200763	0.413936
ENSG00000035141	2	70523107	70529222	-	6116	3086	FAM136A	7843	8059.76	7706.02	8501.94	1.11537	0.157523	1.09057	0.125085	0.200782	0.413936
ENSG00000271810	1	113245236	113254055	-	8820	1078	RP11-426L16.10	8.1779	7.9814	6.99423	9.21536	1.30228	0.381045	1.12555	0.170626	0.200918	0.414144
ENSG00000171223	19	12902310	12904124	+	1815	1815	JUNB	21032.6	20422.5	18770.1	22487.9	1.2251	0.292903	1.11984	0.163296	0.200925	0.414144
ENSG00000067369	15	43699407	43802926	-	103520	8843	TP53BP1	6336.81	6323.6	6513.65	6086.04	0.913151	-0.131074	0.92612	-0.110729	0.20103	0.414317
ENSG00000188610	1	120837756	120855681	+	17926	3012	FAM72B	346.536	317.817	292.752	349.149	1.17604	0.233934	1.1114	0.152373	0.201095	0.414408
ENSG00000240694	8	26362202	26371608	-	9407	5579	PNMA2	757.674	755.333	867.207	615.491	0.721671	-0.470587	0.887192	-0.172681	0.201124	0.414424
ENSG00000120265	6	150070579	150132556	+	61978	2832	PCMT1	5283.82	5487.12	5871.94	5006.09	0.899752	-0.1524	0.918603	-0.122486	0.201197	0.414522
ENSG00000133103	13	40229764	40365802	+	136039	8051	COG6	2190.48	2330.54	2448.45	2183.16	0.887109	-0.172817	0.912527	-0.13206	0.201214	0.414522
ENSG00000140691	16	31469401	31478487	+	9087	5545	ARMC5	1524.74	1512.62	1398.11	1655.75	1.18115	0.240195	1.11251	0.153822	0.201282	0.414617
ENSG00000165983	10	16478942	16555736	+	76795	3998	PTER	1393.26	1364.19	1277.67	1472.33	1.15791	0.211517	1.10663	0.146178	0.201315	0.414617
ENSG00000221838	7	99699172	99707968	+	8797	4722	AP4M1	2580.13	2531.41	2676.06	2350.59	0.889843	-0.168378	0.913769	-0.130098	0.201323	0.414617
ENSG00000090975	12	123468027	123634562	-	166536	9165	PITPNM2	890.541	865.174	896.955	825.448	0.843118	-0.246194	0.898059	-0.155118	0.201474	0.414884
ENSG00000136280	7	45039074	45116068	+	76995	8196	CCM2	4153.28	4197.24	4054.52	4375.64	1.11775	0.160598	1.09162	0.126474	0.201619	0.41514
ENSG00000180574	12	10658201	10675734	+	17534	2423	EIF2S3L	131.384	123.576	106.388	145.062	1.28644	0.363379	1.12462	0.16944	0.201674	0.415208
ENSG00000204283	17	75875109	75878659	-	3551	3551	FLJ45079	2.78048	5.43545	3.83166	7.4402	0.567457	-0.817417	0.891796	-0.165214	0.201797	0.41536
ENSG00000106410	7	144094333	144107320	-	12988	2113	NOBOX	7.11129	8.74269	11.8334	4.87937	0.500803	-0.997685	0.896355	-0.157858	0.201803	0.41536
ENSG00000224982	12	120031264	120079363	+	48100	1638	TMEM233	47.0327	48.9405	55.5438	40.6863	0.747674	-0.419519	0.887853	-0.171608	0.201811	0.41536
ENSG00000196622	22	20456003	20461786	-	5784	5784	RIMBP3	14.7067	13.5301	15.0284	11.6573	0.789286	-0.341381	0.890124	-0.167921	0.201874	0.415447
ENSG00000102854	16	810762	818865	+	8104	2560	MSLN	70619.1	80017.5	78034	82496.8	1.28066	0.356888	1.12425	0.168965	0.201919	0.415463
ENSG00000135213	7	75046066	75115548	-	69483	8771	POM121C	3697.63	3597.43	3711.15	3455.28	0.902043	-0.148733	0.919855	-0.120522	0.201937	0.415463
ENSG00000141161	17	33474836	33516364	+	41529	5679	UNC45B	10.4176	10.1589	11.5622	8.4049	0.759064	-0.397707	0.888287	-0.170902	0.201946	0.415463
ENSG00000145354	4	103790135	103810399	+	20265	2607	CISD2	2804.32	2701.05	2639.1	2778.48	1.10556	0.14478	1.08554	0.118418	0.202033	0.415599
ENSG00000070010	22	19437433	19466738	-	29306	8736	UFD1L	4769.08	4816.89	4553.89	5145.64	1.12436	0.169105	1.09453	0.130317	0.202154	0.415715
ENSG00000204525	6	31236526	31239907	-	3382	2507	HLA-C	77509.8	70183.5	65272.1	76322.9	1.17827	0.236667	1.11172	0.152792	0.202176	0.415715
ENSG00000119616	14	75179847	75203394	+	23548	2818	FCF1	4117.18	4140.8	4452.59	3751.06	0.884771	-0.176624	0.911592	-0.133539	0.202188	0.415715
ENSG00000268975	19	41277553	41292590	+	15038	1229	MIA-RAB4B	1.92325	1.30625	1.18268	1.46072	1.67738	0.74621	1.1231	0.16749	0.202192	0.415715
ENSG00000149150	11	57252007	57283259	-	31253	3534	SLC43A1	542.456	518.626	475.293	572.793	1.18483	0.244683	1.11313	0.154616	0.202201	0.415715
ENSG00000188992	21	15481134	15583166	-	102033	1698	LIPI	7.86173	8.54354	10.5995	5.97358	0.746074	-0.42261	0.887913	-0.17151	0.202235	0.415715
ENSG00000198113	9	140172201	140177093	+	4893	4148	TOR4A	1591.94	1613.12	1505.83	1747.22	1.19271	0.254238	1.11466	0.156602	0.202237	0.415715
ENSG00000100739	14	96722161	96735304	+	13144	2755	BDKRB1	51.0951	41.3158	48.0233	32.9314	0.729379	-0.455259	0.88758	-0.172051	0.202266	0.41573
ENSG00000120129	5	172195093	172198198	-	3106	2019	DUSP1	14245.3	14267.6	12711.3	16213	1.28659	0.363553	1.12438	0.169128	0.202557	0.416284
ENSG00000168903	5	180415845	180433727	+	17883	2440	BTNL3	9.77954	10.2456	7.75442	13.3596	1.76171	0.816973	1.12096	0.164729	0.202748	0.416633
ENSG00000131653	16	2205699	2228130	+	22432	4489	TRAF7	8223.05	8596.4	9008.03	8081.86	0.884435	-0.177172	0.911505	-0.133677	0.202834	0.416738
ENSG00000129472	14	21927179	21945132	-	17954	3610	RAB2B	2118.61	2085.2	2140.26	2016.37	0.896271	-0.157993	0.916951	-0.125084	0.202865	0.416738
ENSG00000155542	5	56205087	56221359	+	16273	2535	SETD9	479.482	497.488	533.165	452.891	0.860223	-0.217218	0.902776	-0.147559	0.202879	0.416738
ENSG00000100387	22	41347351	41369313	+	21963	3092	RBX1	4537.9	4507.53	4444.95	4585.76	1.11523	0.157336	1.09033	0.124763	0.202883	0.416738
ENSG00000187239	9	132649466	132805473	-	156008	6686	FNBP1	6961.48	6589.85	6099.42	7202.9	1.15105	0.202956	1.10433	0.143176	0.202932	0.416794
ENSG00000158079	9	96793076	96872138	+	79063	6301	PTPDC1	1148.3	1157.67	1082.04	1252.2	1.13534	0.183121	1.09889	0.136042	0.203025	0.416926
ENSG00000246922	15	65385338	65407535	-	22198	8306	UBAP1L	586.155	617.098	546.019	705.946	1.26267	0.336473	1.12283	0.167144	0.203039	0.416926
ENSG00000088247	19	6413359	6424805	-	11447	4563	KHSRP	13038.2	12808.9	13168.8	12359.1	0.91141	-0.133828	0.92518	-0.112195	0.203104	0.416976
ENSG00000119673	14	74034324	74042357	+	8034	2388	ACOT2	1057.87	1042.25	1039.92	1045.16	1.13554	0.183378	1.09895	0.13613	0.203106	0.416976
ENSG00000197301	12	66245120	66275947	-	30828	6033	RP11-366L20.2	306.792	331.782	368.934	285.343	0.737541	-0.439205	0.887945	-0.171458	0.203156	0.417037
ENSG00000115652	2	106709759	106810795	-	101037	7145	UXS1	4345.98	4375.31	4621.51	4067.56	0.895769	-0.158801	0.916726	-0.125437	0.203192	0.417066
ENSG00000174197	15	41913422	42062141	+	148720	14513	MGA	5519.39	5463.88	5112.09	5903.62	1.11544	0.157612	1.0904	0.12486	0.203222	0.417085
ENSG00000153339	18	29409136	29533099	-	123964	9217	TRAPPC8	3598.15	3643.29	3741.32	3520.75	0.882834	-0.179786	0.910874	-0.134676	0.203305	0.417179
ENSG00000233198	9	140122018	140124090	+	2073	1503	RNF224	74.8903	87.8832	106.306	64.855	0.722605	-0.46872	0.887783	-0.171722	0.203317	0.417179
ENSG00000138669	4	82009837	82136218	-	126382	3751	PRKG2	109.88	102.674	115.321	86.8655	0.735272	-0.44365	0.887951	-0.171448	0.203346	0.417179
ENSG00000142512	19	51913275	51921057	-	7783	3667	SIGLEC10	725.705	702.642	597.371	834.231	1.28968	0.367009	1.1243	0.169026	0.203353	0.417179
ENSG00000174946	3	150915619	150920988	-	5370	1795	GPR171	134.964	125.632	102.215	154.903	1.38586	0.470786	1.12637	0.171685	0.203432	0.417296
ENSG00000177951	11	167784	207428	-	39645	3868	BET1L	4096.31	4279.53	4130.42	4465.92	1.08601	0.119043	1.07408	0.103101	0.203465	0.417315
ENSG00000176658	17	30819540	31204195	-	384656	7731	MYO1D	5467.1	5415.18	5644.06	5129.09	0.873075	-0.195823	0.907098	-0.14067	0.203483	0.417315
ENSG00000271698	8	145576888	145579269	-	2382	1596	GS1-393G12.13	13.1939	12.0732	10.2153	14.3956	1.36055	0.444192	1.12614	0.171388	0.203508	0.417322
ENSG00000167525	17	27030215	27038872	-	8658	4829	PROCA1	558.468	505.338	450.923	573.357	1.24981	0.321711	1.1217	0.165686	0.203615	0.417498
ENSG00000145194	3	183967438	184010819	+	43382	6552	ECE2	1590.99	1515.07	1435.52	1614.51	1.16379	0.218831	1.10792	0.147853	0.203701	0.41763
ENSG00000111229	12	110872630	110888227	-	15598	3025	ARPC3	20078.7	20504.3	19811.3	21370.4	1.12393	0.168549	1.09419	0.129869	0.203743	0.417636
ENSG00000161692	17	42785976	42829632	+	43657	7146	DBF4B	1103.82	1102.82	1168.6	1020.6	0.848255	-0.23743	0.899617	-0.152617	0.203746	0.417636
ENSG00000166949	15	67356101	67487533	+	131433	9113	SMAD3	3981.16	3804.59	3495.63	4190.79	1.15538	0.208372	1.10553	0.144743	0.203816	0.417734
ENSG00000182704	11	76493295	76509198	+	15904	4131	TSKU	3143.02	3007.92	2758.99	3319.1	1.19701	0.259434	1.11512	0.157198	0.203837	0.417734
ENSG00000174175	1	169558087	169599431	-	41345	3490	SELP	238.287	236.464	206.704	273.663	1.31339	0.393294	1.12504	0.169975	0.20393	0.417843
ENSG00000142623	1	17531621	17572500	+	40880	5061	PADI1	49.5483	117.982	159.174	66.4924	1.56642	0.647475	1.12461	0.169428	0.203932	0.417843
ENSG00000105723	19	42734338	42746777	-	12440	4126	GSK3A	5241.78	5350.15	5642.47	4984.75	0.894154	-0.161405	0.916	-0.12658	0.20401	0.41796
ENSG00000182606	3	42055294	42267381	+	212088	10992	TRAK1	7239.68	7751.95	8026.47	7408.79	0.900867	-0.150615	0.919371	-0.121281	0.204097	0.418092
ENSG00000184702	22	19701987	19712295	+	10309	5914	SEPT5	1248.3	1223.14	1317.91	1104.68	0.818132	-0.289595	0.893842	-0.161909	0.204135	0.418128
ENSG00000111537	12	68548548	68553527	-	4980	1218	IFNG	57.446	55.5754	44.7326	69.129	1.46806	0.553912	1.12586	0.171025	0.204202	0.418221
ENSG00000105771	19	44235301	44259142	-	23842	4770	SMG9	2907.67	2900.34	3078.38	2677.8	0.879747	-0.184839	0.909709	-0.136523	0.204264	0.418304
ENSG00000135144	12	113494514	113535833	+	41320	4387	DTX1	540.933	539.436	587.062	479.904	0.813991	-0.296915	0.893286	-0.162806	0.204285	0.418304
ENSG00000071051	2	106361354	106510730	+	149377	2990	NCK2	4677.04	4888.77	5123.05	4595.92	0.89647	-0.157673	0.917154	-0.124764	0.204354	0.418348
ENSG00000083857	4	187508937	187647876	-	138940	16168	FAT1	6549.33	6616.01	5839.98	7586.05	1.26009	0.333526	1.1223	0.166453	0.20439	0.418348
ENSG00000121903	1	33938246	33962107	+	23862	5308	ZSCAN20	466.794	481.932	503.689	454.736	0.868143	-0.203995	0.905476	-0.143251	0.204409	0.418348
ENSG00000111331	12	113376157	113411054	+	34898	8251	OAS3	13507.7	12388.1	13506.5	10990.2	0.800325	-0.321343	0.891686	-0.165393	0.204411	0.418348
ENSG00000204963	5	140213969	140391929	+	177961	5236	PCDHA7	35.6043	40.8345	35.5882	47.3923	1.40232	0.487819	1.12609	0.171319	0.204413	0.418348
ENSG00000163082	2	223289236	223425667	+	136432	3336	SGPP2	2785.53	2668.87	2920.71	2354.07	0.785585	-0.348161	0.890403	-0.167469	0.204555	0.418574
ENSG00000128310	22	38219389	38221502	+	2114	1157	GALR3	7.47014	7.31348	6.70999	8.06786	1.39817	0.483539	1.12602	0.171234	0.204593	0.418574
ENSG00000091428	2	173600002	173917621	+	317620	7161	RAPGEF4	420.722	433.99	399.342	477.3	1.16431	0.219475	1.10792	0.147853	0.204597	0.418574
ENSG00000241878	22	32014477	32058418	-	43942	5002	PISD	4613.9	4923.91	4624.83	5297.76	1.15304	0.205445	1.10472	0.143679	0.204609	0.418574
ENSG00000133878	8	33448856	33457624	-	8769	2046	DUSP26	46.892	41.8885	38.6398	45.9495	1.33623	0.418172	1.12539	0.170419	0.204683	0.418664
ENSG00000149054	11	6947635	7005863	+	58229	4025	ZNF215	115.811	113.07	97.9389	131.983	1.28614	0.363052	1.12375	0.168323	0.204695	0.418664
ENSG00000204315	6	32096484	32098068	-	1585	1345	FKBPL	1135.81	1138	1086.43	1202.45	1.15216	0.204344	1.10443	0.143296	0.204788	0.41881
ENSG00000101448	20	44165625	44176391	-	10767	6934	EPPIN	79.3833	132.845	171.342	84.7234	1.41141	0.497135	1.12593	0.171115	0.204874	0.418941
ENSG00000256100	11	63742092	63755818	+	13727	559	AP000721.4	1.64709	1.6362	1.41284	1.91539	1.44467	0.530739	1.12579	0.17094	0.204898	0.418947
ENSG00000141574	17	80278900	80291950	-	13051	2961	SECTM1	2580.29	1946.29	1768.7	2168.28	1.27039	0.345267	1.1228	0.167104	0.20504	0.419195
ENSG00000072133	X	83318984	83442933	-	123950	2890	RPS6KA6	194.357	193.997	215.789	166.757	0.740686	-0.433065	0.888495	-0.170564	0.205078	0.419229
ENSG00000116017	19	925781	975939	+	50159	7504	ARID3A	1056.81	1077.64	1160.67	973.85	0.803038	-0.31646	0.892111	-0.164704	0.205103	0.419235
ENSG00000131697	1	5922871	6052533	-	129663	13167	NPHP4	1554.68	1508.51	1597.16	1397.69	0.878803	-0.186388	0.909428	-0.136968	0.205221	0.419433
ENSG00000174407	20	61147660	61167971	+	20312	1220	C20orf166	0.933861	1.05834	1.32493	0.725092	0.522469	-0.936584	0.895899	-0.158592	0.205321	0.419595
ENSG00000151615	4	147560045	147563626	+	3582	3144	POU4F2	1.33526	1.29899	1.56846	0.962157	0.496105	-1.01128	0.897947	-0.155299	0.205461	0.419798
ENSG00000138594	15	52121825	52239492	+	117668	7045	TMOD3	5602.46	5463.28	5039.19	5993.4	1.15475	0.207576	1.10511	0.144192	0.205464	0.419798
ENSG00000259024	17	15339338	15466875	-	127538	3094	TVP23C-CDRT4	6.78679	6.86813	7.65379	5.88604	0.78727	-0.345069	0.890746	-0.166913	0.20555	0.419932
ENSG00000100373	22	45680863	45691755	+	10893	1051	UPK3A	19.085	14.3728	12.5703	16.626	1.33865	0.420783	1.12515	0.170116	0.205587	0.419964
ENSG00000168828	9	35869375	35870461	-	1087	1087	OR13J1	6.97396	7.33968	7.43097	7.22557	1.58999	0.669014	1.12349	0.16799	0.205738	0.420195
ENSG00000162377	1	53152508	53164038	-	11531	1780	COA7	1466.63	1489.28	1583.37	1371.65	0.87544	-0.19192	0.908199	-0.138919	0.205746	0.420195
ENSG00000170522	4	110967002	111120355	-	153354	7297	ELOVL6	2252.36	2068.41	1891.73	2289.25	1.18117	0.240222	1.11172	0.152795	0.205765	0.420195
ENSG00000177733	5	137087075	137090039	-	2965	2965	HNRNPA0	16717.3	16536.6	17481	15356.2	0.907875	-0.139435	0.923277	-0.115164	0.205788	0.420198
ENSG00000038210	4	25162263	25280714	+	118452	7332	PI4K2B	2205.05	2077.45	1956.88	2228.16	1.12616	0.171415	1.09493	0.130844	0.205885	0.420352
ENSG00000186265	3	112182815	112218408	-	35594	3697	BTLA	119.857	122.46	107.291	141.422	1.30468	0.383695	1.12416	0.168842	0.205938	0.420377
ENSG00000137878	15	57884106	58006943	+	122838	7597	GCOM1	11.2166	11.0389	12.4931	9.22118	0.743122	-0.428329	0.888765	-0.170126	0.205942	0.420377
ENSG00000071626	19	1407568	1435719	+	28152	9272	DAZAP1	9542.44	9261.46	8897.58	9716.31	1.10335	0.141887	1.0841	0.116496	0.205973	0.420377
ENSG00000166589	16	66942025	66952887	-	10863	3656	CDH16	325.268	192.135	228.693	146.438	0.6307	-0.664974	0.890094	-0.16797	0.205996	0.420377
ENSG00000137975	1	86889769	86922241	+	32473	4496	CLCA2	16.6745	11.5326	9.64749	13.8891	1.40134	0.48681	1.12555	0.170624	0.206004	0.420377
ENSG00000175182	3	184053714	184064063	+	10350	6597	FAM131A	1972.13	1910.77	1994.56	1806.03	0.902152	-0.148557	0.920169	-0.120029	0.206055	0.420438
ENSG00000179021	3	88198893	88217879	+	18987	3478	C3orf38	1879.34	1915.3	2005.44	1802.61	0.904362	-0.145028	0.921355	-0.118172	0.20613	0.420547
ENSG00000135596	6	109765265	109787171	-	21907	7056	MICAL1	2481.23	2546.56	2276.06	2884.69	1.20033	0.263433	1.11521	0.157321	0.206163	0.42057
ENSG00000143633	1	231359509	231376933	-	17425	5413	C1orf131	1377.28	1403.88	1466.24	1325.94	0.907595	-0.139879	0.923149	-0.115364	0.206321	0.42085
ENSG00000132330	2	238969530	239008054	+	38525	11733	SCLY	275.521	279.256	260.369	302.865	1.1405	0.189665	1.10038	0.137995	0.206431	0.421011
ENSG00000137478	11	72547790	72853306	-	305517	5188	FCHSD2	4892.38	4815.05	4504.11	5203.73	1.10812	0.148117	1.08655	0.119761	0.206465	0.421011
ENSG00000164306	4	185570767	185616117	+	45351	2843	PRIMPOL	1107.03	1123.54	1075.53	1183.56	1.11359	0.155222	1.08926	0.123342	0.206465	0.421011
ENSG00000005882	17	48172101	48189516	+	17416	5481	PDK2	2278.84	2231.87	2299.21	2147.7	0.856435	-0.223584	0.902146	-0.148566	0.206557	0.421155
ENSG00000163362	1	200860176	200884863	+	24688	5413	C1orf106	3473.56	3569.78	3935.31	3112.87	0.846806	-0.239896	0.89967	-0.152532	0.206592	0.421184
ENSG00000198874	7	66460160	66704501	+	244342	3885	TYW1	2499.28	2478.61	2592.04	2336.82	0.910133	-0.135851	0.924613	-0.113078	0.206658	0.421268
ENSG00000149428	11	118914900	118927913	-	13014	7694	HYOU1	19758.5	19019.5	19960.6	17843.1	0.848565	-0.236902	0.900107	-0.151832	0.206676	0.421268
ENSG00000007376	16	834974	838397	-	3424	2769	RPUSD1	3412.63	3571.21	3467.38	3700.99	1.14827	0.199468	1.10293	0.141347	0.206816	0.421467
ENSG00000269897	10	22605317	22618471	+	13155	1904	COMMD3-BMI1	1.34873	1.30226	1.50132	1.05344	0.64715	-0.627827	0.889778	-0.168482	0.206817	0.421467
ENSG00000184432	3	139074442	139108574	-	34133	8177	COPB2	21468.2	22678.5	21466	24194	1.11607	0.158428	1.09039	0.124849	0.206854	0.421498
ENSG00000173805	17	39873994	39890896	-	16903	6223	HAP1	84.73	85.3513	73.6977	99.9182	1.29725	0.375458	1.12358	0.168098	0.206994	0.421741
ENSG00000168101	16	4743695	4745860	+	2166	2068	NUDT16L1	3135.33	3143.69	3073.87	3230.96	1.11404	0.155795	1.08942	0.12356	0.20704	0.421756
ENSG00000053702	12	2934514	2944710	-	10197	2803	NRIP2	320.416	322.553	368.689	264.882	0.861297	-0.215417	0.903611	-0.146226	0.207045	0.421756
ENSG00000122824	X	51075083	51080377	+	5295	2054	NUDT10	190.504	184.787	204.337	160.35	0.769331	-0.378323	0.889971	-0.168171	0.207137	0.4219
ENSG00000206561	3	15491640	15563258	-	71619	4353	COLQ	578.138	630.809	563.063	715.491	1.23776	0.307737	1.11969	0.163095	0.207393	0.422377
ENSG00000183729	8	53850991	53853677	+	2687	2687	NPBWR1	1.97242	1.63079	1.2348	2.12577	1.85757	0.89342	1.11666	0.159184	0.207608	0.422772
ENSG00000170312	10	62538089	62554610	+	16522	3909	CDK1	6130.24	6061.52	6563.78	5433.7	0.864027	-0.210851	0.904517	-0.14478	0.207645	0.422803
ENSG00000006788	17	10201401	10276447	-	75047	6347	MYH13	9.85901	8.93205	11.2314	6.05791	0.645748	-0.630958	0.890083	-0.167989	0.207692	0.422824
ENSG00000158747	1	19967048	19984945	+	17898	3461	NBL1	5218.42	5073.55	4579.16	5691.54	1.25398	0.326517	1.12099	0.164775	0.207698	0.422824
ENSG00000120738	5	137801179	137805004	+	3826	3138	EGR1	17248.2	17661.3	15691.3	20123.8	1.28397	0.360614	1.12278	0.16708	0.207779	0.422945
ENSG00000074660	17	1537152	1549041	-	11890	4957	SCARF1	701.708	654.946	606.083	716.024	1.1319	0.178748	1.09704	0.133621	0.207803	0.42295
ENSG00000138385	2	170648443	170668574	+	20132	5113	SSB	14711.2	15675.5	15247	16211.3	1.10383	0.142517	1.08423	0.116666	0.207893	0.423088
ENSG00000132359	17	2680350	2941033	+	260684	7350	RAP1GAP2	2375.93	2577.16	2738.94	2374.92	0.8181	-0.289651	0.894521	-0.160812	0.207923	0.423107
ENSG00000181896	19	19779605	19794318	+	14714	6560	ZNF101	1369.81	1382.95	1446.87	1303.06	0.882273	-0.180702	0.911073	-0.134361	0.208038	0.423297
ENSG00000180233	7	30323923	30452118	+	128196	4172	ZNRF2	1837.37	1816.18	1945.37	1654.7	0.881493	-0.181979	0.910768	-0.134845	0.208138	0.423432
ENSG00000125629	2	118846028	118868573	+	22546	3949	INSIG2	2173.74	2223.26	2340.97	2076.13	0.896008	-0.158417	0.917196	-0.124699	0.208148	0.423432
ENSG00000241465	X	49216659	49223943	+	7285	520	GAGE12I	0.632115	0.568048	1.02249	0	0.202172	-2.30634	0.930745	-0.103542	0.208179	0.423452
ENSG00000174238	17	1421012	1466110	-	45099	4784	PITPNA	8580.49	8215.28	8512.9	7843.24	0.886263	-0.174193	0.91276	-0.131693	0.208324	0.423703
ENSG00000197870	12	11418857	11422739	-	3883	1387	PRB3	17.3077	15.751	18.655	12.1209	0.680985	-0.554305	0.889413	-0.169075	0.208423	0.423861
ENSG00000154930	20	24986868	25039616	-	52749	10096	ACSS1	3838.36	3923.48	4324.36	3422.38	0.821461	-0.283735	0.895113	-0.159859	0.208487	0.423871
ENSG00000082074	5	39105338	39274630	-	169293	6100	FYB	1449.94	1348.43	1077.94	1686.53	1.3126	0.392424	1.12366	0.168199	0.208488	0.423871
ENSG00000105427	19	42891171	42894439	-	3269	603	CNFN	301.667	333.998	372.686	285.638	0.76479	-0.386865	0.890082	-0.16799	0.208526	0.423871
ENSG00000134825	11	61535973	61560274	-	24302	3068	TMEM258	8056.6	7679.95	7385.53	8047.97	1.12875	0.17472	1.09572	0.131883	0.208528	0.423871
ENSG00000170215	9	67792938	67794111	-	1174	616	FAM27B	0.734893	0.493691	0.708037	0.225759	0.526105	-0.926576	0.896688	-0.157322	0.208536	0.423871
ENSG00000182791	11	66357640	66360554	-	2915	2915	CCDC87	91.5735	81.8856	89.8402	71.9423	0.789012	-0.34188	0.891523	-0.165656	0.208566	0.423888
ENSG00000149305	11	113775399	113817287	+	41889	2314	HTR3B	12.2134	14.1434	17.328	10.1626	0.600408	-0.735984	0.892216	-0.164535	0.208651	0.423996
ENSG00000186603	1	45792545	45794347	+	1803	1803	HPDL	664.306	633.71	590.333	687.931	1.21666	0.282923	1.11705	0.159693	0.208675	0.423996
ENSG00000182919	11	93474757	93497915	+	23159	6269	C11orf54	3393.57	3529.03	3382.41	3712.31	1.12854	0.174457	1.09562	0.131754	0.208684	0.423996
ENSG00000155890	3	140396881	140419992	+	23112	2539	TRIM42	1.41065	1.31224	1.86639	0.619537	0.477559	-1.06625	0.900554	-0.151116	0.208774	0.4241
ENSG00000139718	12	122242086	122270562	+	28477	8386	SETD1B	4441.75	4589.74	4609.58	4564.93	0.899645	-0.152572	0.919046	-0.12179	0.208778	0.4241
ENSG00000106006	7	27185015	27190222	-	5208	1285	HOXA6	44.5224	45.9533	54.614	35.1273	0.65469	-0.611116	0.890145	-0.167888	0.208828	0.424121
ENSG00000146926	7	150872785	150884919	-	12135	2375	ASB10	3.13212	3.64197	2.92132	4.54279	1.56018	0.641712	1.12286	0.167182	0.208832	0.424121
ENSG00000175826	17	7146910	7155810	-	8901	2584	CTDNEP1	7974.62	8008.68	8337.67	7597.44	0.903175	-0.146922	0.920885	-0.118908	0.208882	0.424178
ENSG00000197241	1	9063359	9086404	-	23046	1539	SLC2A7	4.90255	2.85802	3.67099	1.84181	0.654548	-0.61143	0.890177	-0.167836	0.208923	0.424219
ENSG00000142687	1	35899091	36023551	-	124461	9629	KIAA0319L	6912.94	7062.77	7383.52	6661.83	0.8936	-0.1623	0.916106	-0.126414	0.208992	0.424271
ENSG00000111817	6	116575336	116762424	+	187089	11498	DSE	2922.97	2814.89	2939.94	2658.59	0.850295	-0.233965	0.900857	-0.15063	0.209	0.424271
ENSG00000174343	4	40337346	40357234	+	19889	3168	CHRNA9	18.457	42.3612	54.6332	27.0211	1.46666	0.552536	1.12415	0.168829	0.209014	0.424271
ENSG00000140548	15	90544624	90625438	+	80815	4936	ZNF710	2208.02	2121.31	1938.87	2349.36	1.13821	0.186765	1.09925	0.136523	0.209049	0.424291
ENSG00000204304	6	32152512	32157963	-	5452	4350	PBX2	13406.3	13808.1	14323.1	13164.4	0.881663	-0.181701	0.910921	-0.134602	0.209067	0.424291
ENSG00000127554	16	2034208	2037750	+	3543	2687	GFER	1685.93	1680.75	1609.74	1769.52	1.13349	0.180773	1.09751	0.134237	0.209091	0.424296
ENSG00000134248	1	110943871	110950564	-	6694	2388	LAMTOR5	7131.62	7273.73	7134.32	7447.99	1.12662	0.172003	1.09479	0.130657	0.209221	0.424492
ENSG00000164638	7	5314000	5346501	+	32502	5811	SLC29A4	446.697	480.453	533.082	414.666	0.768727	-0.379456	0.890421	-0.16744	0.209231	0.424492
ENSG00000104147	15	41601466	41624819	-	23354	1236	OIP5	507.896	466.375	498.862	425.767	0.853828	-0.227983	0.901804	-0.149114	0.209319	0.424605
ENSG00000213995	13	111267881	111292340	+	24460	3540	CARKD	2676.02	2457.52	2650.64	2216.13	0.869706	-0.201401	0.906548	-0.141544	0.20933	0.424605
ENSG00000130226	7	153584182	154685995	+	1101814	13574	DPP6	376.428	418.701	403.257	438.006	1.52462	0.608449	1.12325	0.167674	0.2094	0.424703
ENSG00000177427	17	18163848	18169866	+	6019	3969	MIEF2	1311.03	1394.61	1493.96	1270.43	0.910814	-0.134771	0.925152	-0.112238	0.209462	0.424785
ENSG00000175857	5	57787262	57792917	+	5656	3273	GAPT	288.252	283.468	247.683	328.199	1.32957	0.410958	1.12374	0.16831	0.209575	0.424971
ENSG00000126950	X	100333709	100351353	+	17645	2571	TMEM35	291.904	263.874	222.898	315.094	1.3866	0.471553	1.12432	0.169047	0.209618	0.425014
ENSG00000128789	18	12658737	12725739	+	67003	2734	PSMG2	4881.61	4738.72	4494.93	5043.45	1.12043	0.164053	1.09212	0.127134	0.209642	0.42502
ENSG00000172548	5	156887027	156901725	+	14699	4208	NIPAL4	26.8095	28.4577	31.1825	25.0518	0.772347	-0.372678	0.890714	-0.166966	0.209734	0.425162
ENSG00000004939	17	42325753	42345509	-	19757	5287	SLC4A1	10.6562	11.2035	8.98965	13.9709	1.49802	0.583057	1.1235	0.168005	0.209756	0.425163
ENSG00000110427	11	33563618	33695648	+	132031	12318	KIAA1549L	376.991	345.526	373.818	310.161	0.743268	-0.428045	0.889763	-0.168506	0.209949	0.425463
ENSG00000108100	10	35535953	35860852	+	324900	4998	CCNY	10303.7	10690.2	11316	9907.9	0.902952	-0.14728	0.920832	-0.11899	0.20995	0.425463
ENSG00000180424	20	30028322	30038060	+	9739	467	DEFB123	3.81638	4.36066	5.12114	3.41007	1.9304	0.948897	1.11391	0.155629	0.209969	0.425463
ENSG00000077254	1	78161672	78225537	-	63866	6918	USP33	6798.53	7156.48	7426.15	6819.41	0.90171	-0.149265	0.92019	-0.119996	0.210074	0.425617
ENSG00000163376	3	67048727	67061634	+	12908	4740	KBTBD8	190.471	193.644	205.366	178.99	0.813153	-0.298401	0.894263	-0.161228	0.210136	0.425617
ENSG00000177380	19	49622646	49654283	+	31638	6451	PPFIA3	932.739	907.342	819.16	1017.57	1.27912	0.355151	1.1219	0.16594	0.210138	0.425617
ENSG00000203760	6	126661320	126670021	+	8702	795	CENPW	2918.26	3007.12	2645.44	3459.21	1.2842	0.360875	1.12214	0.166249	0.210143	0.425617
ENSG00000054116	1	36602173	36615098	-	12926	3313	TRAPPC3	7609.48	7748.27	8170.58	7220.39	0.883511	-0.17868	0.911772	-0.133256	0.210191	0.425617
ENSG00000138028	2	27321757	27341995	-	20239	4181	CGREF1	1356.09	1402.87	1305.09	1525.1	1.25795	0.331072	1.12063	0.164312	0.210215	0.425617
ENSG00000137880	15	41056218	41059906	+	3689	1529	GCHFR	1482.44	1133.64	1076.99	1204.44	1.2175	0.283927	1.11681	0.159386	0.210244	0.425617
ENSG00000104897	19	2236520	2248678	+	12159	3131	SF3A2	4151.9	4032.71	3777.93	4351.19	1.1504	0.202141	1.10314	0.14162	0.210253	0.425617
ENSG00000123609	2	152126979	152146571	-	19593	3480	NMI	4850.86	4652.31	4383.59	4988.2	1.15791	0.211527	1.10534	0.144485	0.210256	0.425617
ENSG00000164904	5	125877533	125931110	-	53578	6911	ALDH7A1	8438.49	8527.86	9047.44	7878.38	0.896012	-0.158411	0.917348	-0.124459	0.210262	0.425617
ENSG00000031698	1	109756540	109780791	+	24252	3836	SARS	12194.8	12362.5	12009.8	12803.3	1.10005	0.13757	1.08203	0.113746	0.210302	0.425654
ENSG00000110921	12	110011060	110035067	+	24008	5618	MVK	1414.74	1454.77	1536.64	1352.43	0.906403	-0.141775	0.922715	-0.116043	0.210392	0.425793
ENSG00000058404	7	44256749	44374176	-	117428	8159	CAMK2B	369.428	391.517	340.529	455.25	1.37005	0.454233	1.12398	0.168622	0.210424	0.425813
ENSG00000129084	11	14515329	14665181	-	149853	3711	PSMA1	5658.75	5672.33	5496.8	5891.74	1.11072	0.151492	1.08755	0.121078	0.210468	0.425859
ENSG00000033627	17	40610862	40674629	+	63768	10968	ATP6V0A1	3165.35	3184.64	3303.06	3036.62	0.899419	-0.152934	0.919051	-0.121784	0.210563	0.425998
ENSG00000151773	13	44398045	44453827	-	55783	4648	CCDC122	299.187	305.832	324.426	282.588	0.872083	-0.197463	0.907496	-0.140037	0.21058	0.425998
ENSG00000112855	5	140071011	140078889	+	7879	3422	HARS2	3855.48	3935.4	4119.26	3705.58	0.903649	-0.146166	0.921245	-0.118343	0.21067	0.426136
ENSG00000247746	X	55511049	55515635	-	4587	4407	USP51	540.63	506.765	465.386	558.488	1.1725	0.229592	1.10896	0.149207	0.210732	0.426217
ENSG00000178776	5	147260289	147286101	-	25813	1232	C5orf46	101.878	114.187	91.0273	143.136	1.46824	0.554086	1.12349	0.167992	0.210807	0.426294
ENSG00000197134	19	22235254	22274282	+	39029	5029	ZNF257	711.441	754.318	772.913	731.074	0.80939	-0.305093	0.893934	-0.16176	0.210816	0.426294
ENSG00000267631	19	49538831	49552006	-	13176	890	CGB1	0.578519	0.824245	1.27343	0.26276	0.252633	-1.98489	0.924888	-0.11265	0.210835	0.426294
ENSG00000103005	16	58033450	58055522	+	22073	7298	USB1	3186.21	3074.71	2914.23	3275.31	1.11057	0.151297	1.08744	0.120933	0.210939	0.426424
ENSG00000165555	14	77860364	77889860	-	29497	2492	NOXRED1	100.523	105.031	99.0621	112.492	1.22617	0.294157	1.11767	0.16049	0.210943	0.426424
ENSG00000268358	5	111755280	111756310	+	1031	1031	EPB41L4A-AS2	103.24	106.027	119.66	88.9864	0.857563	-0.221685	0.903036	-0.147145	0.211039	0.426574
ENSG00000108021	10	5726801	5805703	+	78903	10960	FAM208B	8992.87	9026.03	9310.41	8670.56	0.867134	-0.205674	0.905906	-0.142566	0.211153	0.426709
ENSG00000170364	3	4344988	4359251	+	14264	3567	SETMAR	1419.01	1461.83	1383.72	1559.46	1.12098	0.164767	1.09223	0.127271	0.211158	0.426709
ENSG00000178623	2	241544848	241570676	+	25829	3144	GPR35	494.53	509.099	479.11	546.585	1.26792	0.342464	1.12101	0.164803	0.21118	0.426709
ENSG00000239732	3	52255096	52273183	-	18088	4903	TLR9	18.9596	21.8129	24.6928	18.2131	0.769729	-0.377578	0.890916	-0.166639	0.211192	0.426709
ENSG00000196968	10	75532049	75540009	+	7961	4885	FUT11	1761.42	1776.18	1828.81	1710.39	0.889311	-0.169241	0.91433	-0.129213	0.211288	0.426858
ENSG00000188522	17	18872102	18908117	-	36016	7883	FAM83G	1134.65	1168.91	1251.27	1065.96	0.873709	-0.194775	0.90815	-0.138998	0.211379	0.426961
ENSG00000090382	12	69742121	69748014	+	5894	1764	LYZ	9254.05	8361.06	9029.9	7525.01	0.724514	-0.464915	0.889901	-0.168283	0.211383	0.426961
ENSG00000174236	12	27849428	27850566	+	1139	1139	REP15	86.4377	89.6433	75.5737	107.23	1.17808	0.236438	1.11008	0.150659	0.21142	0.426971
ENSG00000269510	9	35042390	35042824	-	435	435	FLJ00273	3.58032	3.7095	2.65875	5.02293	1.51248	0.596918	1.12269	0.166961	0.211431	0.426971
ENSG00000182022	10	125767184	125853206	-	86023	5207	CHST15	4215.45	4537.79	4851.46	4145.71	0.829268	-0.27009	0.896882	-0.15701	0.21153	0.427127
ENSG00000086159	12	50360977	50370922	+	9946	5129	AQP6	354.933	350.96	404.786	283.677	0.696564	-0.521673	0.890057	-0.168031	0.211568	0.427159
ENSG00000167644	19	38794801	38795649	+	849	617	C19orf33	13605.1	16696.7	16855.2	16498.6	1.33706	0.419069	1.12323	0.167654	0.211689	0.42736
ENSG00000148541	10	61005890	61122939	-	117050	6750	FAM13C	291.612	290.26	253.594	336.092	1.26584	0.340096	1.12075	0.16446	0.211721	0.427382
ENSG00000090447	16	4307187	4323076	-	15890	7867	TFAP4	1754.51	1765.25	1863.19	1642.83	0.892913	-0.163408	0.915994	-0.126589	0.211764	0.427425
ENSG00000254349	8	75512010	75735548	+	223539	2906	RP11-758M4.1	20.2885	22.9963	27.6355	17.1973	0.649892	-0.621728	0.891157	-0.166248	0.211796	0.427445
ENSG00000258223	7	141951963	141957878	-	5916	1155	PRSS58	0.814986	0.792998	0.480516	1.1836	2.44257	1.2884	1.10157	0.139563	0.211941	0.427693
ENSG00000166394	11	7686331	7698453	-	12123	8596	CYB5R2	1799.16	1659.33	1575.51	1764.11	1.22068	0.287681	1.1168	0.159374	0.212019	0.427762
ENSG00000130561	2	234216462	234255701	+	39240	11885	SAG	6.101	10.47	7.91529	13.6633	0.680475	-0.555387	0.890432	-0.167423	0.21202	0.427762
ENSG00000087301	14	52897308	53019240	-	121933	4739	TXNDC16	1646.38	1525.38	1636.51	1386.46	0.868595	-0.203245	0.90648	-0.141653	0.21204	0.427762
ENSG00000169894	7	100547187	100611118	+	63932	5533	MUC3A	150.86	117.798	101.194	138.554	1.40166	0.487132	1.1235	0.167994	0.212106	0.427851
ENSG00000076685	10	104845940	104953056	-	107117	7320	NT5C2	5869.25	5728.92	5666.84	5806.51	0.842989	-0.246414	0.899612	-0.152626	0.212135	0.427864
ENSG00000188038	16	67918708	67922758	+	4051	1052	NRN1L	2.43458	2.53182	2.95015	2.00892	0.654416	-0.611719	0.891183	-0.166206	0.212371	0.428297
ENSG00000132819	20	55966463	55984389	+	17927	2686	RBM38	13848.5	13654.3	12806	14714.7	1.18546	0.245446	1.11139	0.152362	0.212416	0.428344
ENSG00000121858	3	172223298	172241297	-	18000	3473	TNFSF10	15935.8	13175.6	14542	11467.6	0.797909	-0.325704	0.893069	-0.163157	0.212442	0.428351
ENSG00000139323	12	89813495	89919801	-	106307	8746	POC1B	2126.92	2197.08	2055.29	2374.32	1.16842	0.224554	1.10771	0.147575	0.212541	0.428482
ENSG00000165476	10	65281123	65384883	+	103761	5205	REEP3	3858.3	3854.75	3669.19	4086.7	1.11729	0.16001	1.09047	0.124946	0.21255	0.428482
ENSG00000184305	4	91048686	92523064	+	1474379	10428	CCSER1	296.174	262.371	235.399	296.087	1.25221	0.324473	1.11961	0.162992	0.212641	0.428612
ENSG00000144455	3	3742498	4508965	-	766468	6952	SUMF1	5782.25	6165.59	5805.89	6615.22	1.13222	0.179155	1.09664	0.133092	0.212658	0.428612
ENSG00000187642	1	910579	917497	-	6919	3081	C1orf170	125.087	138.097	128.632	149.929	1.29539	0.37339	1.12186	0.165893	0.21276	0.428773
ENSG00000188869	15	81623558	81666554	-	42997	4848	TMC3	13.7649	14.4392	13.0008	16.2373	1.32183	0.402532	1.12253	0.166752	0.213061	0.42932
ENSG00000182256	15	27216429	27778373	+	561945	3830	GABRG3	183.537	162.188	123.659	210.35	1.56052	0.642029	1.12128	0.165145	0.213075	0.42932
ENSG00000085644	16	3179778	3192806	+	13029	6443	ZNF213	1502.92	1478.35	1426.33	1543.38	1.11435	0.156205	1.08907	0.123098	0.213106	0.429338
ENSG00000145248	4	48485360	48491213	+	5854	1790	SLC10A4	47.1238	44.678	49.3891	38.7891	0.755895	-0.403743	0.890854	-0.166739	0.213176	0.429426
ENSG00000204970	5	140165876	140391929	+	226054	5437	PCDHA1	50.4419	57.5232	75.2556	35.3578	0.628154	-0.670809	0.892357	-0.164308	0.213193	0.429426
ENSG00000214595	2	54950636	55199157	+	248522	14422	EML6	335.98	351.994	376.388	321.502	0.781991	-0.354775	0.892033	-0.164831	0.213238	0.429472
ENSG00000055917	2	20448452	20551995	-	103544	6858	PUM2	13075	13445.6	13882.5	12899.5	0.91173	-0.133322	0.925875	-0.111111	0.21328	0.429512
ENSG00000196782	4	140637907	141075338	-	437432	7030	MAML3	1329.25	1337.67	1397.7	1262.64	0.864255	-0.210472	0.905264	-0.143589	0.213372	0.429646
ENSG00000131236	1	40505905	40538321	+	32417	3814	CAP1	26395.7	27313.5	28669.1	25619.1	0.887391	-0.172358	0.913671	-0.130253	0.21339	0.429646
ENSG00000105185	19	33071974	33078358	+	6385	2253	PDCD5	10976	12391.7	14258.2	10058.6	0.822802	-0.281382	0.896216	-0.158082	0.213645	0.430116
ENSG00000170323	8	82390654	82395498	-	4845	1396	FABP4	1754.37	1797.29	1327.2	2384.9	1.75102	0.808196	1.11685	0.159436	0.2137	0.430183
ENSG00000197283	6	33387847	33421466	+	33620	7013	SYNGAP1	3434.55	3621.99	3784.82	3418.45	0.83434	-0.261293	0.898157	-0.15496	0.213872	0.43045
ENSG00000144290	2	162280843	162841792	+	560950	7550	SLC4A10	10.7999	10.6081	8.76265	12.9149	1.42294	0.508873	1.12281	0.167117	0.213898	0.43045
ENSG00000120798	12	95414005	95467479	-	53475	6529	NR2C1	2626.02	2854.68	2973.36	2706.32	0.893713	-0.162116	0.916526	-0.125752	0.213907	0.43045
ENSG00000161929	17	5112256	5138155	-	25900	4208	SCIMP	343.075	322.602	284.655	370.036	1.25555	0.328315	1.11951	0.162869	0.213952	0.43045
ENSG00000135063	9	71939488	72007371	+	67884	4015	FAM189A2	529.118	426.069	379.557	484.208	1.29867	0.37703	1.12163	0.165602	0.213959	0.43045
ENSG00000215114	8	59323823	59364060	+	40238	5390	UBXN2B	3659.91	3595.64	3732.86	3424.11	0.907039	-0.140763	0.923266	-0.115181	0.213966	0.43045
ENSG00000008294	17	49039535	49198226	-	158692	11948	SPAG9	6334.5	6249.35	6418.45	6037.97	0.895011	-0.160022	0.91714	-0.124786	0.213997	0.43045
ENSG00000150768	11	111895538	111935114	+	39577	4831	DLAT	4619.74	4632.21	4412.61	4906.7	1.14568	0.196208	1.10117	0.139033	0.214061	0.43045
ENSG00000076248	12	109535379	109548797	+	13419	2567	UNG	6460.64	6200.5	6554.54	5757.96	0.883534	-0.178642	0.912129	-0.13269	0.214073	0.43045
ENSG00000172315	20	45313004	45318418	-	5415	3520	TP53RK	2117.07	2200.72	2314.65	2058.31	0.896716	-0.157277	0.91796	-0.123496	0.214098	0.43045
ENSG00000186723	19	15917817	15918936	-	1120	1120	OR10H1	4.79894	4.75784	6.4716	2.61564	0.5753	-0.797613	0.895251	-0.159635	0.214099	0.43045
ENSG00000105996	7	27139721	27142430	-	2710	2066	HOXA2	97.2372	106.657	88.6511	129.164	1.49415	0.579323	1.122	0.16607	0.214109	0.43045
ENSG00000167920	17	38975358	38992522	+	17165	2287	TMEM99	1097.04	1105.74	1218.83	964.387	0.84735	-0.238971	0.90087	-0.150608	0.214118	0.43045
ENSG00000163040	2	132285248	132291239	+	5992	4261	CCDC74A	1429.91	1335.13	1468.5	1168.4	0.797501	-0.326442	0.893394	-0.162632	0.214233	0.430636
ENSG00000116285	1	8064464	8086368	-	21905	4186	ERRFI1	5866.89	5969.84	5462.89	6603.53	1.20211	0.265574	1.11385	0.155559	0.214301	0.43068
ENSG00000196436	16	74411776	74425978	+	14203	1428	NPIPB15	495.088	581.868	674.532	466.039	0.68749	-0.540589	0.890938	-0.166603	0.214313	0.43068
ENSG00000115109	2	120770581	120936695	+	166115	9281	EPB41L5	3333.86	3495.72	3708.95	3229.18	0.844423	-0.243961	0.900245	-0.151611	0.214322	0.43068
ENSG00000165383	10	50117528	50143242	-	25715	1784	LRRC18	10.8657	11.8495	14.3516	8.72186	0.612849	-0.706397	0.893363	-0.162682	0.214342	0.43068
ENSG00000197930	14	53106634	53162618	-	55985	7548	ERO1L	7725.44	7747.66	7170.63	8468.96	1.16077	0.215086	1.1055	0.144701	0.214386	0.430683
ENSG00000164087	3	52109269	52188706	-	79438	2247	POC1A	1666.05	1715.27	1617.17	1837.88	1.15917	0.213094	1.10508	0.144146	0.214388	0.430683
ENSG00000134760	18	28898052	28936992	+	38941	5252	DSG1	16.8112	16.3919	18.6539	13.5644	0.66836	-0.581303	0.891399	-0.165857	0.214493	0.430851
ENSG00000112796	6	46126924	46138708	-	11785	4264	ENPP5	2317.71	2313.44	2433.58	2163.27	0.851754	-0.231492	0.901976	-0.148839	0.214528	0.430876
ENSG00000102996	16	58059470	58080805	+	21336	4419	MMP15	4552.1	4249.99	3969.73	4600.32	1.20624	0.270515	1.11439	0.156252	0.214613	0.430992
ENSG00000125459	1	155579979	155718153	+	138175	5359	MSTO1	1881.43	1964.74	2057.85	1848.36	0.898013	-0.155192	0.918627	-0.122448	0.214633	0.430992
ENSG00000135736	16	57546090	57570511	-	24422	2582	CCDC102A	1256.59	1229.14	1337.67	1093.49	0.874341	-0.193733	0.908712	-0.138105	0.214651	0.430992
ENSG00000157551	21	39529128	39679279	+	150152	9685	KCNJ15	127.654	127.739	140.828	111.378	0.788681	-0.342487	0.892799	-0.163593	0.214742	0.431131
ENSG00000167065	22	31048038	31063877	-	15840	4450	DUSP18	540.4	551.79	575.753	521.837	0.870376	-0.200289	0.907376	-0.140228	0.214838	0.431279
ENSG00000080166	13	95089558	95131936	-	42379	7047	DCT	49.5296	49.0766	41.1717	58.9578	1.39495	0.480212	1.12258	0.166821	0.214904	0.431347
ENSG00000169981	3	44690219	44702283	+	12065	2663	ZNF35	737.757	747.052	772.886	714.759	0.902773	-0.147565	0.921046	-0.118655	0.214916	0.431347
ENSG00000125388	4	2965335	3042474	+	77140	4686	GRK4	428.404	421.599	394.2	455.848	1.15899	0.212872	1.10495	0.143977	0.214939	0.43135
ENSG00000105516	19	49133287	49140695	-	7409	6544	DBP	1909.57	1936.68	1861.71	2030.4	1.14762	0.19864	1.10166	0.139675	0.21498	0.431371
ENSG00000024048	6	42531800	42661242	+	129443	8997	UBR2	5337.43	5437.31	5117.63	5836.91	1.09914	0.136379	1.08125	0.112695	0.214993	0.431371
ENSG00000184619	17	8271955	8280029	-	8075	2794	KRBA2	47.0894	47.2562	50.1926	43.5856	0.81379	-0.297272	0.895248	-0.159641	0.215032	0.431405
ENSG00000132561	8	98881068	99048944	+	167877	6938	MATN2	7129.08	6513.25	5944.47	7224.22	1.24768	0.319243	1.11863	0.161735	0.215197	0.43169
ENSG00000169372	12	94071151	94288616	+	217466	4276	CRADD	499.984	499.846	536.22	454.378	0.871949	-0.197684	0.907947	-0.13932	0.215241	0.431735
ENSG00000185985	X	144899350	144907360	+	8011	7867	SLITRK2	240.675	272.755	213.871	346.36	1.43784	0.523905	1.12224	0.166378	0.21528	0.431769
ENSG00000213139	3	186256230	186264491	-	8262	2151	CRYGS	364.921	370.332	321.279	431.647	1.27001	0.344845	1.12004	0.163549	0.215302	0.43177
ENSG00000187806	15	72690614	72700370	+	9757	1012	TMEM202	1.01791	1.59624	1.15133	2.15238	0.486873	-1.03838	0.901909	-0.148945	0.215379	0.431879
ENSG00000058056	3	179370543	179507189	+	136647	8440	USP13	1941.63	1772.53	1862.78	1659.71	0.865827	-0.207849	0.905985	-0.14244	0.215422	0.431922
ENSG00000267545	19	45683080	45705702	+	22623	550	AC005779.2	6.81296	7.44085	8.43593	6.19701	0.741252	-0.431964	0.891107	-0.16633	0.215542	0.432098
ENSG00000006837	5	133541305	133706738	-	165434	3681	CDKL3	138.388	139.659	149.902	126.855	0.876982	-0.18938	0.909752	-0.136455	0.215554	0.432098
ENSG00000117600	1	99729509	99775146	+	45638	5540	LPPR4	466.979	488.292	528.676	437.812	0.752521	-0.410196	0.891355	-0.165928	0.215666	0.432278
ENSG00000121895	4	38968365	39034542	-	66178	2562	TMEM156	114.188	107.64	87.6461	132.633	1.35629	0.439665	1.1222	0.166328	0.215753	0.432409
ENSG00000175874	2	101962013	102004057	-	42045	7150	CREG2	43.3148	46.5078	40.03	54.605	1.32876	0.410078	1.1218	0.165816	0.215951	0.432761
ENSG00000156471	8	97273943	97349223	+	75281	6295	PTDSS1	9178.86	9286.7	8925.18	9738.59	1.12134	0.165224	1.09192	0.126868	0.216119	0.433054
ENSG00000198156	16	28353876	28374829	-	20954	2135	NPIPB6	64.8949	69.8195	60.5272	81.4349	1.31472	0.394759	1.12145	0.165367	0.216169	0.433111
ENSG00000268412	2	26251074	26251481	-	408	408	AC013449.1	30.4003	29.9554	26.8889	33.7886	1.21645	0.282672	1.11537	0.157528	0.216237	0.433201
ENSG00000151224	10	82031576	82049440	-	17865	3690	MAT1A	455.592	469.76	541.034	380.668	0.74248	-0.429575	0.891359	-0.165922	0.216497	0.433658
ENSG00000130332	19	2321516	2328619	-	7104	1698	LSM7	4036.54	3968.05	3761.26	4226.54	1.1619	0.216488	1.10548	0.144667	0.216509	0.433658
ENSG00000145103	3	121706170	121741051	-	34882	2953	ILDR1	1304.01	1236.34	1151.97	1341.79	1.16522	0.2206	1.1063	0.145744	0.216543	0.433681
ENSG00000175066	3	141882414	141944449	-	62036	6027	GK5	2015.53	2120.92	2230.36	1984.12	0.837569	-0.255721	0.899201	-0.153285	0.216676	0.433904
ENSG00000138658	4	113460492	113558151	-	97660	9100	C4orf21	903.469	962.949	988.696	930.765	0.869028	-0.202526	0.907145	-0.140594	0.216748	0.43394
ENSG00000255439	16	31094760	31106277	-	11518	2716	RP11-196G11.1	5.65475	5.62158	5.23985	6.09874	1.31354	0.393458	1.12125	0.165113	0.21675	0.43394
ENSG00000239789	7	56019512	56024192	+	4681	2157	MRPS17	1371.15	1414.15	1350.27	1493.99	1.13243	0.179418	1.09627	0.132603	0.21679	0.43394
ENSG00000090565	16	475619	573011	+	97393	6317	RAB11FIP3	3737.03	3754.73	3583.89	3968.28	1.12267	0.166928	1.09242	0.127521	0.216808	0.43394
ENSG00000184451	17	40830907	40835935	-	5029	2619	CCR10	82.092	76.1072	69.3437	84.5615	1.25469	0.327332	1.11873	0.16186	0.216819	0.43394
ENSG00000184792	22	31089769	31303811	+	214043	6820	OSBP2	939.903	971.407	1030.29	897.809	0.860472	-0.2168	0.904575	-0.144689	0.216826	0.43394
ENSG00000104856	19	45504688	45541452	+	36765	3031	RELB	3060.52	3165.18	3465.61	2789.63	0.844995	-0.242986	0.900748	-0.150804	0.216927	0.434097
ENSG00000128536	7	105517242	105676877	+	159636	9794	CDHR3	379.385	419.172	482.878	339.54	0.769224	-0.378525	0.892208	-0.164548	0.217001	0.434201
ENSG00000173250	5	145892666	145895753	-	3088	3088	GPR151	2.23253	2.84483	2.49294	3.28469	1.81925	0.86334	1.11388	0.155592	0.217053	0.434261
ENSG00000116141	1	220701568	220837803	+	136236	5371	MARK1	442.652	376.102	330.523	433.075	1.27746	0.353277	1.11993	0.163407	0.217103	0.434317
ENSG00000182685	16	2259254	2261951	-	2698	2083	BRICD5	532.963	530.674	486.664	585.687	1.24166	0.312275	1.11768	0.160509	0.217153	0.434373
ENSG00000136275	7	47834889	47859445	+	24557	808	C7orf69	1.71184	1.8954	2.16393	1.55975	0.664371	-0.589938	0.892311	-0.164382	0.21735	0.434687
ENSG00000100228	22	23487513	23506537	+	19025	4107	RAB36	1235.54	1253.36	1146.27	1387.21	1.22216	0.289433	1.11578	0.158057	0.217354	0.434687
ENSG00000159921	9	36214438	36277053	-	62616	5477	GNE	1222.56	1220.15	1288.08	1135.24	0.867854	-0.204476	0.906858	-0.141051	0.217525	0.43494
ENSG00000115138	2	25383722	25391772	-	8051	1538	POMC	77.7027	71.027	65.1855	78.3287	1.29431	0.372181	1.12048	0.16412	0.217525	0.43494
ENSG00000155622	X	52112173	52118823	+	6651	618	XAGE2B	3.105	3.53667	3.8571	3.13613	0.550068	-0.862319	0.897903	-0.155369	0.217584	0.435013
ENSG00000161791	12	50031724	50101948	-	70225	11982	FMNL3	4717.27	4516.5	4635.88	4367.28	0.883893	-0.178056	0.91259	-0.131961	0.217608	0.435016
ENSG00000198513	14	50999227	51099786	+	100560	4375	ATL1	538.974	496.808	531.789	453.081	0.856128	-0.224101	0.903505	-0.146395	0.217679	0.435114
ENSG00000244731	6	31949801	31970458	+	20658	7199	C4A	2037.91	1766.87	1562.11	2022.81	1.33928	0.421461	1.12143	0.165335	0.217711	0.435122
ENSG00000170743	11	7260009	7490273	+	230265	4727	SYT9	11.1029	10.364	12.0484	8.25854	0.678079	-0.560474	0.892065	-0.164779	0.217727	0.435122
ENSG00000213533	3	52870235	52931612	-	61378	5730	TMEM110	288.482	307.909	326.743	284.365	0.888555	-0.170467	0.914544	-0.128875	0.217909	0.435442
ENSG00000100764	14	90722839	90738968	+	16130	3356	PSMC1	7602.76	7250.96	6961.93	7612.24	1.1007	0.138423	1.0819	0.113571	0.217943	0.435465
ENSG00000141854	19	14183348	14185874	+	2527	2252	hsa-mir-1199	1391.33	1366.22	1303.66	1444.41	1.25883	0.332081	1.1187	0.161821	0.217989	0.435513
ENSG00000126952	X	101087085	101112549	-	25465	2156	NXF5	8.42344	9.67168	12.4628	6.18274	0.602454	-0.731076	0.894966	-0.160095	0.218013	0.435515
ENSG00000078814	20	33563206	33590240	+	27035	7929	MYH7B	353.353	1019.1	1629.55	256.054	0.792623	-0.335293	0.893776	-0.162014	0.218066	0.435557
ENSG00000092094	14	20914570	20923264	-	8695	5041	OSGEP	3395.34	3481.68	3666.19	3251.05	0.873847	-0.194547	0.908896	-0.137813	0.218078	0.435557
ENSG00000259133	14	57115683	57197253	-	81571	734	RP11-1085N6.3	10.2214	12.7722	15.3994	9.48807	0.609799	-0.713594	0.894641	-0.160619	0.218138	0.435588
ENSG00000125430	17	14204400	14252721	+	48322	5367	HS3ST3B1	313.655	302.635	268.585	345.199	1.21235	0.27781	1.11446	0.156349	0.218143	0.435588
ENSG00000204683	10	21414692	21435488	-	20797	614	C10orf113	0.781499	0.982756	1.24153	0.659286	0.475517	-1.07243	0.903733	-0.146031	0.21816	0.435588
ENSG00000205745	7	36118694	36125346	+	6653	1497	PP13004	1.20045	1.08962	0.759089	1.50278	1.99789	0.998475	1.10901	0.149276	0.218207	0.435638
ENSG00000172197	6	20100935	20212670	-	111736	3287	MBOAT1	6580.73	6543.91	5893.63	7356.76	1.18701	0.247335	1.11061	0.151354	0.218245	0.43567
ENSG00000167011	7	100813774	100823557	-	9784	3871	NAT16	4.33289	3.55578	4.1504	2.81251	0.631359	-0.663468	0.893726	-0.162096	0.218292	0.435692
ENSG00000180370	3	196466728	196559518	+	92791	6270	PAK2	10820.5	10881.2	11232.3	10442.3	0.9008	-0.150722	0.920255	-0.119895	0.218308	0.435692
ENSG00000215301	X	41192651	41223725	+	31075	6689	DDX3X	25255.9	25127	23822.6	26757.4	1.10278	0.141139	1.08297	0.114995	0.21833	0.435692
ENSG00000179057	11	18725852	18747777	-	21926	4841	IGSF22	79.1723	76.1473	71.412	82.0664	1.2263	0.294306	1.116	0.158334	0.218345	0.435692
ENSG00000212658	17	39458078	39459103	-	1026	1026	KRTAP29-1	0.796832	0.819038	0.567548	1.1334	1.92961	0.948308	1.11063	0.151374	0.218371	0.435696
ENSG00000178279	16	11361605	11363390	-	1786	1786	TNP2	0.839331	0.80037	1.24213	0.248169	0.482437	-1.05159	0.903226	-0.146841	0.218392	0.435696
ENSG00000188981	4	3246096	3273465	+	27370	7553	MSANTD1	123.366	122.18	112.154	134.713	1.22615	0.294131	1.11596	0.158281	0.218459	0.435713
ENSG00000171681	12	14518610	14651697	+	133088	8410	ATF7IP	4996.79	5121.14	5340.54	4846.9	0.863452	-0.211812	0.905629	-0.143008	0.218461	0.435713
ENSG00000105329	19	41807492	41859816	-	52325	3238	TGFB1	2613.03	2469.72	2258.58	2733.65	1.17076	0.227445	1.10729	0.147039	0.218472	0.435713
ENSG00000188385	10	133918175	133998313	+	80139	7608	JAKMIP3	123.938	101.821	89.2031	117.594	1.35103	0.434058	1.1213	0.165179	0.218504	0.435713
ENSG00000147874	9	19053141	19103117	-	49977	7932	HAUS6	3405.06	3502.15	3636.86	3333.75	0.883969	-0.177933	0.912701	-0.131786	0.218511	0.435713
ENSG00000124067	16	67977377	68003504	-	26128	8298	SLC12A4	2721.68	2613.8	2743.02	2452.28	0.881303	-0.18229	0.911679	-0.133403	0.218753	0.436129
ENSG00000177508	16	54317216	54320675	-	3460	2911	IRX3	1803.65	1660.53	1544.58	1805.46	1.44511	0.531178	1.12099	0.164771	0.218764	0.436129
ENSG00000119698	14	94612465	94746072	+	133608	4974	PPP4R4	96.8377	78.7266	68.4454	91.5781	1.32974	0.411144	1.12092	0.164685	0.218952	0.436441
ENSG00000085832	1	51819935	51985000	-	165066	7551	EPS15	6023.76	5984.33	6067.32	5880.59	0.918067	-0.123328	0.929925	-0.104813	0.218965	0.436441
ENSG00000167193	17	1323983	1366456	-	42474	4090	CRK	6936.76	7025.39	7267.98	6722.15	0.897565	-0.155911	0.918719	-0.122305	0.219077	0.436619
ENSG00000155754	2	202352148	202483901	-	131754	6815	ALS2CR11	178.327	167.298	191.916	136.524	0.729594	-0.454833	0.891912	-0.165026	0.219215	0.436851
ENSG00000004660	17	3763609	3798185	-	34577	7424	CAMKK1	899.236	903.112	971.645	817.446	0.84417	-0.244394	0.900909	-0.150546	0.21924	0.436857
ENSG00000153531	13	114076260	114107839	-	31580	2308	ADPRHL1	489.989	471.099	455.901	490.096	1.17852	0.236976	1.1088	0.148996	0.219354	0.437038
ENSG00000134258	1	117686209	117753556	-	67348	3001	VTCN1	16160.8	16952.5	19625	13611.9	0.728008	-0.457975	0.891948	-0.164968	0.219378	0.437038
ENSG00000157077	1	52608046	52812358	+	204313	5529	ZFYVE9	3218.31	3447.56	3565.86	3299.69	0.867716	-0.204706	0.907031	-0.140777	0.219433	0.437038
ENSG00000132514	17	6977856	6983626	-	5771	2469	CLEC10A	257.984	228.25	197.898	266.19	1.34464	0.427224	1.12096	0.164737	0.219439	0.437038
ENSG00000204620	X	48431482	48433275	-	1794	1794	AC115618.1	34.7372	32.5302	29.8326	35.9023	1.17995	0.238728	1.10907	0.149347	0.219442	0.437038
ENSG00000159363	1	17312453	17338423	-	25971	5253	ATP13A2	3711	3694.74	3875.47	3468.83	0.901002	-0.150397	0.920434	-0.119613	0.219502	0.437112
ENSG00000144589	2	220462582	220481173	+	18592	5694	STK11IP	2419.03	2520.91	2675.58	2327.59	0.895382	-0.159424	0.917726	-0.123865	0.219636	0.437325
ENSG00000188883	7	139137436	139168458	-	31023	2197	KLRG2	613.295	681.437	781.794	555.991	0.726799	-0.460371	0.892015	-0.16486	0.219654	0.437325
ENSG00000179088	12	103631369	103889749	-	258381	4863	C12orf42	20.317	25.2102	30.5246	18.5671	0.673357	-0.570557	0.892749	-0.163673	0.219795	0.437528
ENSG00000106603	7	43648055	43769316	-	121262	11820	COA1	4311.6	4214.96	4388.84	3997.6	0.919052	-0.121781	0.930569	-0.103814	0.2198	0.437528
ENSG00000126705	1	27860546	27930942	-	70397	7157	AHDC1	6152.63	6250.35	6725.09	5656.92	0.862883	-0.212763	0.905649	-0.142976	0.220005	0.437892
ENSG00000269570	11	58378589	58378759	-	171	171	AP001350.1	1.22088	1.4787	1.92931	0.915437	0.630502	-0.665428	0.894276	-0.161208	0.220063	0.437963
ENSG00000117298	1	21543740	21671997	-	128258	7265	ECE1	9576.17	9251.13	9776.37	8594.58	0.877664	-0.18826	0.91046	-0.135332	0.220201	0.438157
ENSG00000113456	5	34905369	34919094	-	13726	6763	RAD1	2795.06	2793.31	2936.64	2614.15	0.911013	-0.134457	0.925817	-0.1112	0.220222	0.438157
ENSG00000198836	3	193310933	193415612	+	104680	8448	OPA1	8603.1	8712.04	9123.68	8197.5	0.903742	-0.146017	0.921877	-0.117354	0.220228	0.438157
ENSG00000198843	3	150320662	150348222	+	27561	4105	SELT	8913.99	8936.92	8677.82	9260.8	1.13089	0.17746	1.09532	0.131353	0.220283	0.438223
ENSG00000110318	11	101785746	101871789	+	86044	8191	KIAA1377	458.662	439.954	475.208	395.887	0.820232	-0.285895	0.897032	-0.156769	0.220377	0.438365
ENSG00000134376	1	197170592	197447585	+	276994	13066	CRB1	43.3586	41.0623	45.749	35.2039	0.764564	-0.38729	0.892815	-0.163566	0.220454	0.438458
ENSG00000160014	19	47104331	47114050	+	9720	3667	CALM3	18102.4	18329.1	19461.8	16913.2	0.889392	-0.169109	0.915114	-0.127977	0.220485	0.438458
ENSG00000074047	2	121493199	121750229	+	257031	7341	GLI2	787.936	764.004	822.294	691.142	0.777201	-0.363641	0.893342	-0.162715	0.220496	0.438458
ENSG00000174775	11	532242	537287	-	5046	1854	HRAS	2169.82	2142.54	2039.32	2271.57	1.17418	0.231652	1.1077	0.147573	0.220513	0.438458
ENSG00000187823	X	111697727	111700473	+	2747	2747	ZCCHC16	1.04704	1.33452	0.739808	2.0779	2.43245	1.28241	1.0985	0.135538	0.220573	0.438534
ENSG00000180483	20	29964967	29978406	-	13440	797	DEFB119	0.887209	1.1196	0.550991	1.83037	3.82831	1.93671	1.07921	0.109976	0.220674	0.438691
ENSG00000103811	15	79213400	79241916	-	28517	5892	CTSH	7730.48	7208.56	6788.92	7733.11	1.14613	0.19677	1.10044	0.138085	0.220786	0.438868
ENSG00000121351	12	21507893	21532912	+	25020	2167	IAPP	1.39496	1.7249	2.06324	1.30198	0.554468	-0.850823	0.898611	-0.154231	0.220833	0.438916
ENSG00000116685	1	11979648	11986485	-	6838	3281	KIAA2013	7814.33	7968.88	7807.02	8171.21	1.10139	0.139321	1.08208	0.113801	0.220886	0.438951
ENSG00000164877	7	1468101	1499138	-	31038	8843	MICALL2	2919.71	2951.53	2731.81	3226.18	1.22114	0.288226	1.11489	0.1569	0.220895	0.438951
ENSG00000135074	5	156822542	157002783	-	180242	7710	ADAM19	1692.72	1588.45	1368.68	1863.17	1.2046	0.268549	1.11286	0.154273	0.220959	0.439035
ENSG00000112115	6	52051185	52055436	+	4252	1859	IL17A	1.85383	0.928809	0.553909	1.39743	2.40075	1.26348	1.09895	0.136128	0.221059	0.439122
ENSG00000069329	16	46690054	46723430	-	33377	9723	VPS35	11101.2	11070.8	10657.4	11587.5	1.09666	0.133117	1.07952	0.110384	0.221062	0.439122
ENSG00000132185	1	161676762	161684142	+	7381	3275	FCRLA	72.2437	70.4915	56.9268	87.4474	1.44895	0.53501	1.12017	0.163717	0.22107	0.439122
ENSG00000116350	1	29474255	29508499	-	34245	3211	SRSF4	8652.05	8311.08	7948.99	8763.7	1.10697	0.146611	1.0849	0.117565	0.221159	0.439255
ENSG00000198429	19	11998599	12025144	+	26546	2931	ZNF69	580.008	628.26	532.518	747.938	1.25202	0.324253	1.11744	0.160193	0.221279	0.439447
ENSG00000137814	15	42841008	42862192	+	21185	4323	HAUS2	1782.89	1595.21	1649.93	1526.81	0.895298	-0.15956	0.91781	-0.123732	0.221326	0.439497
ENSG00000120458	11	124636394	124670569	-	34176	4245	MSANTD2	1640.09	1673.52	1754.48	1572.33	0.823976	-0.279326	0.897737	-0.155635	0.221475	0.439719
ENSG00000092621	1	120202421	120286838	+	84418	5622	PHGDH	10969.7	9787.7	10773	8556.11	0.834449	-0.261105	0.899389	-0.152982	0.221495	0.439719
ENSG00000124664	6	34505579	34524110	-	18532	1914	SPDEF	2036.23	2005.52	1551.26	2573.34	1.47649	0.562175	1.11967	0.163074	0.221507	0.439719
ENSG00000158077	11	7041677	7092539	+	50863	3628	NLRP14	11.5276	10.152	11.6099	8.32952	0.713816	-0.486376	0.892529	-0.164029	0.221527	0.439719
ENSG00000070182	14	65213002	65346601	-	133600	14771	SPTB	636.647	551.406	642.953	436.972	0.77643	-0.365072	0.893543	-0.16239	0.22159	0.439798
ENSG00000139679	13	48963707	49018840	-	55134	4093	LPAR6	3425.05	2890.55	2684.86	3147.66	1.2672	0.34165	1.11823	0.161218	0.221652	0.439855
ENSG00000041988	1	6684926	6695646	+	10721	4072	THAP3	1317.96	1308.44	1259.74	1369.31	1.13259	0.179623	1.0958	0.131981	0.221663	0.439855
ENSG00000143028	1	110009180	110024759	+	15580	4033	SYPL2	89.2516	68.6835	74.6436	61.2335	0.751308	-0.412524	0.892755	-0.163663	0.221689	0.439862
ENSG00000173175	3	123001143	123168605	-	167463	8873	ADCY5	1912.21	2026.15	1805.66	2301.75	1.26914	0.343847	1.11831	0.161316	0.221733	0.439888
ENSG00000112320	6	107811162	107981357	+	170196	5774	SOBP	503.552	471.378	415.266	541.519	1.25869	0.331922	1.11774	0.160581	0.221747	0.439888
ENSG00000125485	9	135468384	135545788	-	77405	6631	DDX31	1931.66	1949.1	1874.85	2041.91	1.0995	0.136843	1.08101	0.112386	0.221795	0.439939
ENSG00000167186	16	19078921	19091417	+	12497	4120	COQ7	2305.65	2225.65	2139.41	2333.44	1.10485	0.143845	1.08379	0.11609	0.221845	0.439994
ENSG00000105523	19	49104067	49118111	-	14045	2529	FAM83E	709.517	662.508	552.448	800.083	1.39049	0.475597	1.12032	0.163907	0.221943	0.440143
ENSG00000157093	3	42438570	42452092	-	13523	1013	LYZL4	0.87074	0.699425	1.12545	0.166887	0.366588	-1.44777	0.91524	-0.127777	0.222079	0.440369
ENSG00000132002	19	14625582	14640582	-	15001	3672	DNAJB1	16123.6	17362.2	18540.3	15889.7	0.885826	-0.174904	0.91377	-0.130097	0.222155	0.440475
ENSG00000232629	6	32723875	32731311	-	7437	2028	HLA-DQB2	606.628	572.585	486.87	679.728	1.36284	0.446618	1.12021	0.163771	0.22227	0.440658
ENSG00000141424	18	33688495	33709348	-	20854	3682	SLC39A6	6071.03	6228.74	6588.21	5779.41	0.848017	-0.237836	0.902196	-0.148487	0.222423	0.440918
ENSG00000147378	X	150884507	150891666	+	7160	1072	FATE1	11.3466	10.4953	11.8279	8.8296	0.742353	-0.429823	0.892819	-0.163561	0.222524	0.441072
ENSG00000109171	4	48343339	48428229	+	84891	6524	SLAIN2	4104.63	3976.28	3755.99	4251.63	1.09582	0.13201	1.07896	0.10964	0.2226	0.441115
ENSG00000090487	15	65255362	65282648	-	27287	3984	SPG21	10260.4	10259.7	9791.87	10844.6	1.10758	0.147416	1.0851	0.117826	0.22262	0.441115
ENSG00000182795	1	207191866	207206101	-	14236	5502	C1orf116	2181.43	2404.31	2965.09	1703.34	0.743674	-0.427257	0.892862	-0.163491	0.222638	0.441115
ENSG00000153395	5	1456595	1524092	-	67498	6494	LPCAT1	7962.34	7455.78	6994.37	8032.56	1.16353	0.218514	1.10495	0.143982	0.222646	0.441115
ENSG00000106804	9	123714616	123812554	-	97939	6530	C5	514.496	428.88	389.274	478.388	1.19593	0.258134	1.11127	0.152203	0.222658	0.441115
ENSG00000183808	8	94741584	94753245	-	11662	7618	RBM12B	3210.62	3173.37	2885.57	3533.12	1.12452	0.169309	1.0926	0.127769	0.22274	0.441233
ENSG00000172179	6	22287480	22297730	-	10251	1354	PRL	10.1033	6.13963	7.37553	4.59476	0.618498	-0.693158	0.895592	-0.159086	0.222777	0.441263
ENSG00000106443	7	11013499	11209250	+	195752	8727	PHF14	4754.85	5045.8	5376.7	4632.17	0.880857	-0.183021	0.911893	-0.133063	0.222848	0.441359
ENSG00000079805	19	10828755	10944164	+	115410	13443	DNM2	13157.2	13443.7	14085.9	12640.9	0.889918	-0.168256	0.915548	-0.127292	0.223056	0.441727
ENSG00000149809	11	64879317	64883856	+	4540	3408	TM7SF2	4378.07	4713.25	4347.43	5170.52	1.21312	0.278724	1.11349	0.155087	0.223183	0.441933
ENSG00000139746	13	79885962	79980612	-	94651	9018	RBM26	5058.66	5266.25	5545.81	4916.8	0.902912	-0.147343	0.921642	-0.117722	0.223313	0.442097
ENSG00000262209	5	140749831	140892546	+	142716	4727	PCDHGB3	77.9384	72.7181	60.1439	88.4358	1.34889	0.431772	1.11982	0.163269	0.223316	0.442097
ENSG00000224132	2	238165734	238166319	+	586	350	AC112715.2	8.64123	9.57105	8.44815	10.9747	1.3482	0.431032	1.11981	0.163256	0.223333	0.442097
ENSG00000183196	16	75510949	75529282	-	18334	3470	CHST6	300.438	229.792	256.517	196.386	0.749272	-0.416438	0.893126	-0.163064	0.223414	0.442213
ENSG00000169507	2	165752696	165812035	-	59340	5552	SLC38A11	69.549	71.594	60.5886	85.3507	1.26559	0.33981	1.11768	0.160503	0.223476	0.442264
ENSG00000133740	8	86089460	86129387	+	39928	5922	E2F5	2422.6	2484.72	2595.28	2346.54	0.885755	-0.175021	0.913857	-0.12996	0.223485	0.442264
ENSG00000164283	5	54273692	54318499	-	44808	2695	ESM1	1125.5	1164.66	1245.27	1063.91	0.819292	-0.28755	0.897462	-0.156077	0.223509	0.442267
ENSG00000221947	8	71581600	71702606	+	121007	3905	XKR9	232.598	248.684	285.435	202.745	0.763575	-0.389158	0.893511	-0.162443	0.223654	0.44251
ENSG00000182687	17	74070875	74073622	+	2748	1364	GALR2	20.3342	58.8495	89.9684	19.9509	0.741646	-0.431197	0.893098	-0.16311	0.223714	0.442583
ENSG00000160808	3	46899362	46923659	-	24298	1360	MYL3	40.0249	46.1493	53.4813	36.9844	0.749552	-0.4159	0.893224	-0.162905	0.22381	0.442701
ENSG00000132824	20	43124862	43150750	-	25889	4683	SERINC3	12090.5	12246.5	12736.6	11633.7	0.914141	-0.129512	0.927793	-0.108125	0.223819	0.442701
ENSG00000055147	5	153369688	153418496	-	48809	6543	FAM114A2	1466.56	1460.77	1407.22	1527.69	1.09522	0.13122	1.07855	0.109091	0.223937	0.44289
ENSG00000163659	3	156391024	156424559	+	33536	5048	TIPARP	2628.1	2598.71	2451.45	2782.79	1.13716	0.185429	1.09715	0.133757	0.223963	0.442898
ENSG00000103264	16	87360593	87425748	-	65156	6810	FBXO31	2075.36	2050.96	1960.7	2163.8	1.09442	0.130169	1.07809	0.108484	0.224055	0.443035
ENSG00000159685	3	126423063	126679249	+	256187	2763	CHCHD6	1211.07	1195.65	1321.3	1038.58	0.866439	-0.206829	0.907176	-0.140546	0.224113	0.443105
ENSG00000132323	2	239079042	239112370	-	33329	4771	ILKAP	2929.89	2988.24	2886.84	3114.99	1.11915	0.1624	1.09025	0.124653	0.224226	0.443283
ENSG00000143537	1	155023042	155035252	+	12211	6585	ADAM15	10706.3	10261.5	9813.16	10821.9	1.14105	0.190365	1.0984	0.135403	0.224312	0.443387
ENSG00000088002	19	49055332	49102682	+	47351	2822	SULT2B1	340.317	308.337	259.714	369.115	1.42164	0.507556	1.11937	0.162683	0.224324	0.443387
ENSG00000262180	1	186369704	186370587	+	884	884	OCLM	32.5442	34.8201	34.4058	35.3379	0.785026	-0.349187	0.894604	-0.160679	0.224462	0.443616
ENSG00000174992	16	29789561	29793096	+	3536	1934	ZG16	7.97206	8.33112	9.62069	6.71916	0.656161	-0.607878	0.894572	-0.16073	0.224529	0.443703
ENSG00000044459	9	17134980	17503921	+	368942	11167	CNTLN	1235.87	1062.42	1111.75	1000.76	0.864008	-0.210883	0.906519	-0.141591	0.224579	0.443758
ENSG00000204394	6	31745295	31763730	-	18436	6081	VARS	7643.21	7670.91	8077.09	7163.18	0.892336	-0.164342	0.916723	-0.125442	0.224643	0.443839
ENSG00000151806	4	44680444	44702943	+	22500	4454	GUF1	2698.31	2544.23	2388.07	2739.44	1.11654	0.159033	1.08907	0.1231	0.224764	0.443999
ENSG00000185885	11	313506	315272	+	1767	1080	IFITM1	25780.6	24899.9	22520.6	27874.1	1.24261	0.313378	1.11593	0.158246	0.224769	0.443999
ENSG00000196196	9	35906189	35907138	+	950	950	HRCT1	519.306	472.564	436.973	517.052	1.44549	0.531561	1.11894	0.162139	0.224862	0.444138
ENSG00000147481	8	50822349	51706678	+	884330	5085	SNTG1	8.46463	11.229	13.73	8.10264	0.596568	-0.745241	0.897318	-0.156308	0.224919	0.444163
ENSG00000103550	16	19714902	19729557	-	14656	6115	KNOP1	2661.52	2547.45	2324.26	2826.45	1.12814	0.17394	1.09379	0.129341	0.22492	0.444163
ENSG00000070731	17	74559792	74583038	-	23247	7558	ST6GALNAC2	4602.27	4737.5	4248.24	5349.08	1.24293	0.313743	1.11588	0.158182	0.225071	0.444403
ENSG00000175779	15	38988799	38992239	+	3441	2043	C15orf53	5.17535	4.37479	3.57241	5.37776	1.43495	0.520999	1.11898	0.162187	0.225108	0.444403
ENSG00000157554	21	39751949	40033704	-	281756	8000	ERG	832.174	737.832	672.77	819.159	1.17813	0.236497	1.10773	0.147606	0.225109	0.444403
ENSG00000147183	X	88002226	88009786	+	7561	1630	CPXCR1	1.4134	1.68416	2.33856	0.866155	0.513863	-0.960543	0.902826	-0.14748	0.225205	0.444536
ENSG00000104852	19	49588676	49611862	+	23187	4684	SNRNP70	21348.8	21888.4	20717.5	23352	1.15771	0.211277	1.10311	0.141573	0.225243	0.444536
ENSG00000051620	6	138724668	138743334	+	18667	10356	HEBP2	7512.45	7901.16	7435.63	8483.07	1.15912	0.213033	1.10346	0.14204	0.225267	0.444536
ENSG00000168255	7	102178365	102213103	-	34739	5594	POLR2J3	691.592	664.632	568.938	784.249	1.16012	0.214274	1.10371	0.142367	0.225272	0.444536
ENSG00000130985	X	47050260	47074527	+	24268	6437	UBA1	40017.5	41155.7	39240.5	43549.8	1.12158	0.165535	1.09117	0.12587	0.22529	0.444536
ENSG00000126775	14	55833110	55878576	-	45467	5052	ATG14	2788.4	2804.91	2906.35	2678.11	0.897524	-0.155977	0.91914	-0.121643	0.22537	0.44465
ENSG00000180089	19	55738007	55741647	-	3641	3641	TMEM86B	439.336	422.888	354.81	507.986	1.23303	0.302213	1.11501	0.157056	0.225439	0.444741
ENSG00000228049	7	102277474	102312076	-	34603	2534	POLR2J2	3.61078	3.23962	2.94851	3.6035	1.3031	0.38195	1.11851	0.161575	0.22551	0.444792
ENSG00000171448	9	125677845	125693779	-	15935	4645	ZBTB26	1668.92	1696.83	1613.2	1801.37	1.1334	0.180661	1.09567	0.131808	0.225513	0.444792
ENSG00000260851	16	66503715	66551215	-	47501	843	RP11-403P17.5	2.20115	2.35439	1.92578	2.89016	1.35967	0.443262	1.1192	0.162469	0.225533	0.444792
ENSG00000113575	5	133530025	133561833	-	31809	5661	PPP2CA	11169.9	11041.4	10875.5	11248.8	1.0888	0.122737	1.07476	0.104016	0.225609	0.444893
ENSG00000188818	5	710471	851101	-	140631	7267	ZDHHC11	709.799	785.256	679.968	916.864	1.31686	0.397106	1.11876	0.161901	0.225629	0.444893
ENSG00000176194	18	12254318	12277594	+	23277	1852	CIDEA	59.5261	65.3111	39.0561	98.1298	1.80458	0.851662	1.11095	0.151799	0.22578	0.44511
ENSG00000196834	2	131217028	131267239	-	50212	7020	POTEI	7.83447	8.9596	7.29113	11.0452	1.26412	0.338136	1.11701	0.159643	0.225785	0.44511
ENSG00000171316	8	61591337	61779465	+	188129	12738	CHD7	6410.11	6923.96	7339.85	6404.09	0.871473	-0.198472	0.908939	-0.137744	0.225931	0.445354
ENSG00000132854	1	62702651	62785085	-	82435	5980	KANK4	555.893	692.047	765.102	600.728	0.730487	-0.453069	0.89359	-0.162316	0.225971	0.445389
ENSG00000072042	14	68143518	68162531	-	19014	5518	RDH11	5563.54	5642.13	5312.89	6053.67	1.12262	0.166868	1.09152	0.126341	0.225995	0.44539
ENSG00000144785	12	56679700	56709843	-	30144	1053	RP11-977G19.10	4.55568	4.41264	4.60246	4.17536	0.769813	-0.377419	0.894248	-0.161253	0.226036	0.445427
ENSG00000138593	15	49280673	49338760	-	58088	8699	SECISBP2L	4824.25	4908.85	4514.18	5402.18	1.1483	0.199495	1.1004	0.138024	0.226127	0.445561
ENSG00000116171	1	53392901	53517375	+	124475	8305	SCP2	10260	10151.2	9802.94	10586.6	1.11552	0.157716	1.0885	0.122346	0.22617	0.445602
ENSG00000259384	17	61994560	61996179	-	1620	1177	GH1	5.795	4.54824	5.77984	3.00874	0.612596	-0.706992	0.896908	-0.156968	0.226352	0.445914
ENSG00000146910	7	155266901	155326557	-	59657	2473	CNPY1	3.96986	100.168	177.349	3.6902	0.589908	-0.761437	0.898144	-0.154982	0.226484	0.44612
ENSG00000002933	7	150497491	150502208	+	4718	3479	TMEM176A	2513.11	2575.33	2304.01	2914.48	1.26365	0.337597	1.1168	0.159377	0.226502	0.44612
ENSG00000197653	12	124247042	124420753	+	173712	16432	DNAH10	205.242	230.812	256.199	199.077	0.790211	-0.339691	0.895352	-0.159474	0.226568	0.446205
ENSG00000174842	1	92711959	92764544	-	52586	2910	GLMN	1050.31	1103.47	1170.77	1019.34	0.891908	-0.165033	0.916689	-0.125495	0.226602	0.446228
ENSG00000177257	8	7272382	7274385	-	2004	332	DEFB4B	0.915052	1.11502	0.613733	1.74162	3.43044	1.77839	1.08139	0.112883	0.226755	0.446485
ENSG00000116819	1	36038971	36060929	+	21959	2189	TFAP2E	174.468	168.283	151.674	189.045	1.22951	0.298079	1.11438	0.156247	0.226824	0.446577
ENSG00000101412	20	32263489	32274210	-	10722	2503	E2F1	4212.62	3611.87	3919.92	3226.81	0.865418	-0.208531	0.907202	-0.140505	0.226924	0.446728
ENSG00000042304	2	228474806	228498036	-	23231	2087	C2orf83	2.34349	2.94343	2.13774	3.95054	1.68875	0.755958	1.11334	0.154893	0.227102	0.447034
ENSG00000198517	7	1570350	1582679	+	12330	4458	MAFK	1197.66	1274.11	1307.6	1232.24	0.849131	-0.235941	0.903131	-0.146993	0.22734	0.447446
ENSG00000161904	6	33738979	33756913	-	17935	6788	LEMD2	6994.45	7009.21	6719.27	7371.64	1.09837	0.135368	1.08007	0.111121	0.227357	0.447446
ENSG00000025423	12	57145945	57181574	+	35630	2272	HSD17B6	251.439	225.95	240.929	207.227	0.824908	-0.277695	0.898895	-0.153775	0.227502	0.447686
ENSG00000162104	16	4003388	4166186	-	162799	10358	ADCY9	1562.92	1544.87	1444.15	1670.77	1.1595	0.213502	1.10322	0.141722	0.227561	0.44772
ENSG00000180596	6	26115101	26124154	-	9054	834	HIST1H2BC	473.016	512.276	449.37	590.908	1.31818	0.398547	1.11823	0.161216	0.227564	0.44772
ENSG00000174173	3	101280706	101285290	+	4585	1888	TRMT10C	3811.82	3928.37	4201.94	3586.41	0.902362	-0.148222	0.921637	-0.11773	0.227606	0.447757
ENSG00000126749	12	7072408	7105520	+	33113	3223	EMG1	4607.06	4879.78	5280.85	4378.45	0.856862	-0.222865	0.904983	-0.144038	0.227648	0.447794
ENSG00000136783	9	107509969	107522403	+	12435	2585	NIPSNAP3A	2434.56	2423.02	2370.22	2489.02	1.12619	0.171448	1.09276	0.127977	0.227751	0.447952
ENSG00000006327	16	3068446	3072384	+	3939	1848	TNFRSF12A	5199.59	5437.23	5065.1	5902.39	1.18045	0.239332	1.10769	0.147555	0.227879	0.448123
ENSG00000115267	2	163123589	163175213	-	51625	4528	IFIH1	5478.05	5183.05	4704.62	5781.08	1.21967	0.286493	1.11321	0.154721	0.227883	0.448123
ENSG00000273291	3	42850938	43097363	+	246426	1654	KRBOX1	39.2739	42.7956	48.2353	35.9961	0.770507	-0.376119	0.894715	-0.1605	0.228043	0.448357
ENSG00000242265	7	94285637	94299007	+	13371	6629	PEG10	13105.3	13589.5	15169.4	11614.6	0.778737	-0.360792	0.895043	-0.15997	0.228048	0.448357
ENSG00000168488	16	28834356	28848558	+	14203	6508	ATXN2L	11639.2	11494.3	10684.6	12506.4	1.10963	0.150083	1.08566	0.118577	0.228144	0.448501
ENSG00000116120	2	223435255	223521056	-	85802	3429	FARSB	5333.44	5207.78	5039.19	5418.52	1.10524	0.144355	1.08354	0.115753	0.2282	0.44855
ENSG00000141750	17	37366789	37382125	-	15337	3362	STAC2	1069.31	917.57	921.879	912.183	0.66738	-0.583419	0.895219	-0.159687	0.228215	0.44855
ENSG00000196498	12	124808961	125052135	-	243175	13975	NCOR2	13667.4	13804.2	14062.2	13481.7	0.898318	-0.154701	0.919718	-0.120736	0.228272	0.448617
ENSG00000152556	12	48498922	48540187	+	41266	7284	PFKM	6675.74	6813.53	7209.16	6318.98	0.877235	-0.188965	0.911122	-0.134284	0.228393	0.448666
ENSG00000022840	12	120971283	121015397	+	44115	5911	RNF10	12592.7	12946.6	13347.1	12446	0.917788	-0.123768	0.930162	-0.104445	0.228397	0.448666
ENSG00000184545	11	1575274	1593150	-	17877	4616	DUSP8	633.465	692.401	755.736	613.232	0.819728	-0.286782	0.898377	-0.154608	0.2284	0.448666
ENSG00000160472	19	55888204	55889612	+	1409	593	TMEM190	100.477	119.991	148.17	84.7666	0.674685	-0.567713	0.895054	-0.159954	0.228401	0.448666
ENSG00000115461	2	217536828	217560248	-	23421	6442	IGFBP5	31137.9	31228.9	33537.1	28343.5	0.785303	-0.348679	0.895454	-0.159308	0.228457	0.448666
ENSG00000205670	21	35747779	35780164	+	32386	4200	SMIM11	1440.07	1381.06	1460.48	1281.8	0.908192	-0.138931	0.924706	-0.112933	0.228465	0.448666
ENSG00000113302	5	158741791	158757895	-	16105	2761	IL12B	18.4009	17.4337	14.9593	20.5268	1.33322	0.414911	1.11816	0.161125	0.228479	0.448666
ENSG00000128881	15	43030932	43213007	-	182076	11642	TTBK2	1174.77	1165.64	1164.79	1166.71	0.901458	-0.149667	0.921245	-0.118343	0.22848	0.448666
ENSG00000266208	17	38516907	38520945	+	4039	2094	CTD-2267D19.3	260.863	251.43	232.821	274.691	1.17946	0.238125	1.10739	0.147158	0.228575	0.448789
ENSG00000204271	X	57002803	57021970	-	19168	2222	SPIN3	519.625	537.255	507.643	574.269	1.13671	0.184869	1.09646	0.132855	0.228588	0.448789
ENSG00000142789	1	22328149	22339032	+	10884	1224	CELA3A	4.03764	4.74638	6.23429	2.88649	0.554782	-0.850006	0.900954	-0.150474	0.2287	0.448958
ENSG00000027697	6	137518621	137540586	-	21966	2680	IFNGR1	6507.69	6847.67	6439.89	7357.4	1.12701	0.172501	1.09298	0.128263	0.22872	0.448958
ENSG00000122694	9	36136732	36163910	+	27179	3016	GLIPR2	4209.7	3705.41	3412.12	4072.02	1.19911	0.261967	1.11053	0.151247	0.228842	0.449154
ENSG00000066056	1	43766664	43788779	+	22116	6694	TIE1	1245.09	1307.04	1401.42	1189.05	0.850171	-0.234175	0.903578	-0.14628	0.228913	0.449248
ENSG00000106009	7	2577511	2595361	-	17851	6639	BRAT1	4732.89	4906.01	5291.77	4423.82	0.88312	-0.179318	0.913319	-0.130809	0.228998	0.449368
ENSG00000143631	1	152274651	152297679	-	23029	12747	FLG	365.38	653.481	914.153	327.64	0.612323	-0.707636	0.897687	-0.155715	0.22902	0.449368
ENSG00000196083	3	190231840	190375843	+	144004	9596	IL1RAP	5209.66	5143.72	5582.65	4595.06	0.832154	-0.265077	0.90026	-0.151587	0.229312	0.449896
ENSG00000164048	3	48282590	48340743	+	58154	5521	ZNF589	2006.47	2145.25	2255.41	2007.56	0.885269	-0.175813	0.914178	-0.129453	0.229348	0.449901
ENSG00000172014	9	69381812	69425560	+	43749	4447	ANKRD20A4	17.2901	15.5388	18.2247	12.1814	0.673865	-0.56947	0.895334	-0.159502	0.22936	0.449901
ENSG00000176912	18	641320	658340	-	17021	976	C18orf56	143.652	112.974	103.24	125.142	1.19577	0.257945	1.10994	0.150488	0.229391	0.449916
ENSG00000180357	15	64752941	64978264	+	225324	12111	ZNF609	4684.97	4681.35	4326.9	5124.42	1.14306	0.192895	1.0984	0.135399	0.229466	0.449941
ENSG00000120156	9	27109139	27230173	+	121035	4768	TEK	401.235	378.711	400.236	351.804	0.844712	-0.243469	0.902511	-0.147983	0.22947	0.449941
ENSG00000163069	4	52886872	52904648	-	17777	4541	SGCB	2838.47	2561.54	2407	2754.73	1.12866	0.17461	1.09352	0.128974	0.229493	0.449941
ENSG00000022556	19	55464498	55512510	+	48013	6313	NLRP2	5115.58	5464.6	6313.04	4404.06	0.668649	-0.58068	0.895526	-0.159193	0.229496	0.449941
ENSG00000128594	7	127667124	127672160	-	5037	4036	LRRC4	834.069	725.12	818.187	608.788	0.749876	-0.415276	0.894603	-0.16068	0.229673	0.450244
ENSG00000133313	18	72163051	72188366	+	25316	9525	CNDP2	13847.2	13113.7	12364.4	14050.3	1.13659	0.184706	1.09629	0.132629	0.229698	0.450249
ENSG00000007171	17	26083792	26127525	-	43734	4176	NOS2	37.924	33.864	37.2188	29.6704	0.791457	-0.337417	0.896085	-0.158292	0.229784	0.450372
ENSG00000266076	17	63534220	63637151	-	102932	1616	CTD-2535L24.2	1.68486	1.72206	2.06891	1.28849	0.729601	-0.454821	0.894531	-0.160797	0.229811	0.450381
ENSG00000135569	6	132909731	132910877	-	1147	1147	TAAR5	1.13323	1.43432	0.76199	2.27474	2.67931	1.42186	1.09069	0.12524	0.229879	0.450467
ENSG00000185662	5	171212876	171221602	+	8727	468	SMIM23	8.87388	7.98827	10.9056	4.34158	0.595664	-0.74743	0.898846	-0.153854	0.230005	0.45067
ENSG00000169575	22	22599087	22599927	+	841	755	VPREB1	0.651045	0.698165	0.454389	1.00289	2.53892	1.34422	1.09308	0.128394	0.230063	0.450738
ENSG00000196408	16	2028918	2034193	-	5276	2159	NOXO1	32.088	28.6554	26.3488	31.5386	1.30743	0.386732	1.1173	0.160016	0.230183	0.450928
ENSG00000155026	7	5965181	6010314	-	45134	4995	RSPH10B	35.8805	38.0456	41.1693	34.1409	0.783264	-0.35243	0.895748	-0.158835	0.230367	0.451205
ENSG00000163138	4	20697905	20754530	+	56626	4032	PACRGL	1254.45	1269.36	1334.48	1187.97	0.901659	-0.149346	0.921468	-0.117994	0.230386	0.451205
ENSG00000133863	8	30689060	30748122	-	59063	11663	TEX15	150.945	154.565	180.285	122.413	0.679111	-0.558282	0.895463	-0.159294	0.230395	0.451205
ENSG00000176171	10	133781578	133795435	-	13858	2111	BNIP3	5504.34	6055.36	6583.43	5395.28	0.832093	-0.265184	0.900428	-0.151317	0.230416	0.451205
ENSG00000169991	1	19230775	19283180	-	52406	6188	IFFO2	884.383	918.024	852.027	1000.52	1.16769	0.223653	1.10469	0.143636	0.230491	0.451279
ENSG00000176697	11	27676440	27743605	-	67166	7740	BDNF	198.109	143.244	123.391	168.06	1.30377	0.382692	1.11714	0.159806	0.2305	0.451279
ENSG00000215021	12	7074490	7079988	-	5499	2502	PHB2	25176.4	26100.8	27914.6	23833.5	0.87566	-0.191558	0.910802	-0.134791	0.230554	0.451302
ENSG00000245848	19	33790840	33793470	-	2631	2631	CEBPA	109.9	119.683	136.247	98.9785	0.761114	-0.393816	0.895006	-0.160031	0.230557	0.451302
ENSG00000092068	14	23594504	23652883	-	58380	5942	SLC7A8	4013.43	3604.5	3303.26	3981.06	1.20575	0.269928	1.11105	0.151928	0.230609	0.451355
ENSG00000204052	6	43474707	43478424	-	3718	2121	LRRC73	222.617	242.626	261.48	219.06	0.780409	-0.357697	0.895668	-0.158964	0.23063	0.451355
ENSG00000197273	1	42628362	42630389	-	2028	569	GUCA2A	0.850258	2.91188	4.89601	0.43173	0.525932	-0.927051	0.903585	-0.146268	0.230749	0.451517
ENSG00000168509	1	145413095	145417545	+	4451	2329	HFE2	5.96929	5.83237	4.97277	6.90687	1.43549	0.521544	1.11714	0.159806	0.230759	0.451517
ENSG00000068796	5	61601989	61833076	+	231088	4774	KIF2A	3083.82	3168.07	3330.6	2964.91	0.878633	-0.186667	0.911848	-0.133134	0.230789	0.45153
ENSG00000158457	7	128784712	128808671	+	23960	2496	TSPAN33	2513.53	2109.5	1963.72	2291.73	1.19344	0.255127	1.1093	0.149646	0.230975	0.451846
ENSG00000096384	6	44214824	44221620	+	6797	2796	HSP90AB1	137885	139544	132737	148053	1.11559	0.157803	1.08812	0.121838	0.230996	0.451846
ENSG00000144227	2	139428342	139537918	-	109577	1052	NXPH2	18.2986	19.7218	23.7596	14.6745	0.633231	-0.659197	0.897289	-0.156356	0.23108	0.451929
ENSG00000163781	3	133317019	133380737	-	63719	6515	TOPBP1	7005.31	7038.95	7312.71	6696.75	0.891469	-0.165743	0.916855	-0.125235	0.231085	0.451929
ENSG00000147439	8	22477931	22526661	-	48731	5072	BIN3	1340.36	1342.52	1378.03	1298.13	0.885542	-0.175368	0.914441	-0.129038	0.231115	0.451943
ENSG00000128591	7	128470431	128499328	+	28898	9280	FLNC	2305.25	2370.04	2496.26	2212.27	0.772065	-0.373206	0.895462	-0.159296	0.231211	0.452087
ENSG00000129673	17	74449433	74466199	+	16767	2190	AANAT	26.7177	23.0191	22.2906	23.9297	1.25797	0.331093	1.11531	0.15744	0.231296	0.452198
ENSG00000197933	19	11832080	11849824	-	17745	2459	ZNF823	823.714	855.504	900.573	799.168	0.870292	-0.200429	0.909158	-0.137397	0.231339	0.452198
ENSG00000161328	11	537527	554916	+	17390	2769	LRRC56	667.438	665.821	735.407	578.838	0.838649	-0.253861	0.901668	-0.149333	0.231417	0.452198
ENSG00000196663	14	102829300	102968818	+	139519	9384	TECPR2	2424.61	2421.1	2499.66	2322.9	0.91623	-0.126218	0.929372	-0.105672	0.231422	0.452198
