## Supplementary Table S7 for "Concurrent RB1 loss and *BRCA*-deficiency predicts enhanced immunological response and long-term survival in tubo-ovarian high-grade serous carcinoma" (part 14 of 24)

### Sheet: 5_BRCA1hrd&RB1wt_vs_HRP&RB1wt (continued)
ID	CHR	START	END	STRAND	FULL_LENGTH	EXONIC_LENGTH	SYMBOL	baseMean	baseMeanAB	baseMeanA	baseMeanB	foldChange.unshrunken	log2FoldChange.unshrunken	foldChange.shrunken	log2FoldChange.shrunken	pval	padj
ENSG00000089199	20	5892076	5906007	+	13932	4535	CHGB	120.166	150.578	208.621	78.0248	0.742278	-0.429968	0.894944	-0.16013	0.231431	0.452198
ENSG00000175792	3	127783621	127872757	-	89137	6860	RUVBL1	7989.5	8071.27	8648.69	7349.49	0.894877	-0.160239	0.918366	-0.122858	0.231433	0.452198
ENSG00000090905	16	24741016	24838953	+	97938	12522	TNRC6A	6705.43	6860.18	6351.89	7495.55	1.11908	0.162313	1.08956	0.123751	0.231433	0.452198
ENSG00000213145	14	105952654	105955284	+	2631	2485	CRIP1	1208.97	1264.99	1210.06	1333.67	1.2299	0.298537	1.11337	0.154936	0.231453	0.452198
ENSG00000112701	6	76311225	76427997	+	116773	11417	SENP6	8129.37	8195.77	7703.02	8811.71	1.09673	0.133207	1.07893	0.109604	0.231495	0.452237
ENSG00000132837	5	78293438	78531861	-	238424	5245	DMGDH	189.095	207.18	228.111	181.017	0.796701	-0.32789	0.896801	-0.157141	0.231625	0.452415
ENSG00000137200	6	37400995	37450603	+	49609	5274	CMTR1	6846.05	6922.61	7165.89	6618.5	0.900522	-0.151167	0.920999	-0.118729	0.231649	0.452415
ENSG00000165349	X	70145432	70150975	-	5544	2265	SLC7A3	77.0145	65.6406	75.2409	53.6402	0.714454	-0.485088	0.895091	-0.159894	0.231656	0.452415
ENSG00000163568	1	159032274	159116886	-	84613	2009	AIM2	250.584	194.782	158.827	239.726	1.33181	0.413393	1.11721	0.1599	0.231701	0.452459
ENSG00000168566	6	7590432	7612200	+	21769	5836	SNRNP48	1886.14	1935.7	1998.92	1856.67	0.902717	-0.147654	0.922078	-0.117039	0.231751	0.45251
ENSG00000166562	18	56806709	56826068	+	19360	3656	SEC11C	3145.26	3049.14	3297.16	2739.11	0.861294	-0.215423	0.906643	-0.141394	0.231789	0.452541
ENSG00000156875	1	100503653	100548933	+	45281	2943	HIAT1	5009.35	5046.34	5361.24	4652.73	0.889485	-0.168958	0.916089	-0.126441	0.231885	0.452683
ENSG00000145734	5	70751442	70863649	+	112208	12438	BDP1	4461.23	4556.46	4227.92	4967.13	1.20222	0.265705	1.11034	0.151005	0.231915	0.452697
ENSG00000227051	14	96505661	96560417	+	54757	7966	C14orf132	1736.79	1623.69	1796.53	1407.64	0.799456	-0.32291	0.897082	-0.156688	0.232045	0.452896
ENSG00000168216	6	70385694	70507003	-	121310	2402	LMBRD1	4144.26	4193.75	4056.93	4364.78	1.11524	0.157348	1.08788	0.121513	0.232073	0.452896
ENSG00000100196	22	38864067	38879452	+	15386	1929	KDELR3	2497.83	2673.67	2377.07	3044.41	1.18424	0.243963	1.10762	0.147467	0.232087	0.452896
ENSG00000196406	X	140785568	140786896	-	1329	682	SPANXD	0.664494	0.791058	0.303959	1.39993	2.67058	1.41715	1.09006	0.12441	0.232141	0.452932
ENSG00000106018	7	158820866	158937649	-	116784	5222	VIPR2	130.497	113.26	99.074	130.993	1.29397	0.371807	1.11646	0.158926	0.232151	0.452932
ENSG00000063015	17	27281919	27333458	-	51540	5103	SEZ6	89.2786	182.71	229.068	124.762	1.44677	0.532832	1.11653	0.159022	0.232191	0.452936
ENSG00000138617	15	65526798	65592956	-	66159	3715	PARP16	1248.72	1198.53	1125.73	1289.52	1.13606	0.184037	1.09582	0.132015	0.232214	0.452936
ENSG00000188779	15	68112042	68126899	+	14858	4479	SKOR1	45.4704	42.6223	37.942	48.4726	1.25158	0.323755	1.11473	0.156689	0.232222	0.452936
ENSG00000160883	5	176307870	176326333	-	18464	3290	HK3	682.23	653.419	591.064	731.362	1.23704	0.306898	1.11373	0.1554	0.232368	0.453174
ENSG00000111676	12	7033626	7051484	+	17859	4762	ATN1	29336.6	30695.6	32747.1	28131.2	0.849494	-0.235324	0.90392	-0.145733	0.232447	0.453284
ENSG00000186666	12	50231573	50236912	-	5340	1970	BCDIN3D	628.487	601.799	561.695	651.928	1.1194	0.162723	1.0896	0.123799	0.232481	0.453306
ENSG00000127870	13	26706253	26796791	-	90539	4776	RNF6	2951.03	3182.15	3009.17	3398.38	1.14047	0.189632	1.09722	0.133851	0.232505	0.453308
ENSG00000166211	12	101869199	101880775	+	11577	1132	SPIC	3.63387	3.46606	2.81593	4.27872	1.4649	0.550799	1.11615	0.158533	0.232547	0.453345
ENSG00000105701	19	18642561	18654887	-	12327	2902	FKBP8	22851.3	24087.6	26638.3	20899.3	0.87551	-0.191804	0.910959	-0.134542	0.232571	0.453346
ENSG00000250038	4	28363901	28404486	-	40586	1304	RP11-180C1.1	2.64132	9.38451	8.05192	11.0502	0.388721	-1.36319	0.916094	-0.126433	0.232611	0.453379
ENSG00000144504	2	241418839	241508626	-	89788	11477	ANKMY1	1723.28	1780.07	1688.76	1894.21	1.14	0.189031	1.09705	0.133629	0.232665	0.45344
ENSG00000168397	2	242576628	242613272	+	36645	6638	ATG4B	6400.8	6585.26	6341.08	6890.48	1.12314	0.167543	1.09109	0.125765	0.232708	0.453478
ENSG00000178562	2	204571198	204603635	+	32438	4885	CD28	242.077	220.836	234.554	203.688	0.816894	-0.29178	0.898825	-0.153888	0.232811	0.453633
ENSG00000112212	6	41010293	41012076	+	1784	988	TSPO2	4.00685	4.33289	4.34249	4.3209	1.36937	0.453513	1.11698	0.1596	0.232874	0.453712
ENSG00000111335	12	113416200	113449528	+	33329	6264	OAS2	10707	9841.08	10752.1	8702.28	0.801224	-0.319723	0.897412	-0.156158	0.233057	0.453999
ENSG00000117281	1	145695798	145715614	-	19817	3991	CD160	38.1949	35.9932	34.4801	37.8845	1.26077	0.334303	1.11501	0.157055	0.233068	0.453999
ENSG00000184434	9	26993134	27005691	-	12558	3609	LRRC19	9.81031	9.1065	7.93833	10.5667	1.40653	0.492139	1.11666	0.159195	0.233209	0.45423
ENSG00000105656	19	18553473	18632937	-	79465	4929	ELL	2026.04	2092.32	2032.44	2167.17	1.10242	0.140669	1.08178	0.113411	0.233254	0.454272
ENSG00000136305	14	24774302	24780636	-	6335	3198	CIDEB	293.327	285.833	276.966	296.917	0.804435	-0.313952	0.897746	-0.155622	0.233462	0.454599
ENSG00000270757	2	198365137	198415450	+	50314	890	HSPE1-MOB4	7.27778	6.53411	5.99381	7.20948	1.25116	0.323262	1.1144	0.156265	0.233469	0.454599
ENSG00000105135	19	15225795	15236596	-	10802	5615	ILVBL	8770.85	9372.15	10625.4	7805.58	0.864684	-0.209756	0.907784	-0.139579	0.233648	0.454904
ENSG00000125753	19	46009837	46030241	+	20405	3601	VASP	7856.09	8437.14	8954.41	7790.55	0.885921	-0.17475	0.914817	-0.128444	0.233716	0.454992
ENSG00000204305	6	32148745	32152101	-	3357	2077	AGER	1113.95	1138.4	958.489	1363.29	1.27449	0.349917	1.11542	0.157593	0.23375	0.455012
ENSG00000095739	10	28966271	28971868	+	5598	2314	BAMBI	521.764	532.704	587.798	463.836	0.759273	-0.39731	0.895708	-0.158899	0.233843	0.455123
ENSG00000186812	18	32820994	32847097	+	26104	6096	ZNF397	1663.73	1662.42	1720.55	1589.75	0.887566	-0.172074	0.915478	-0.127403	0.233872	0.455123
ENSG00000108771	17	40253422	40264751	-	11330	3843	DHX58	1986.86	1888.21	1746.79	2064.99	1.18547	0.245455	1.10751	0.147316	0.233877	0.455123
ENSG00000077152	1	202300785	202311108	-	10324	1065	UBE2T	2256.34	2063.08	2216.08	1871.83	0.872908	-0.196098	0.910256	-0.135656	0.233928	0.455178
ENSG00000112773	6	82201156	82462491	-	261336	6053	FAM46A	1790.95	1671.67	1547.27	1827.17	1.14791	0.199015	1.09925	0.136522	0.233972	0.455218
ENSG00000127314	12	69004619	69054372	+	49754	5633	RAP1B	6240.5	6078.73	6368.14	5716.98	0.88156	-0.181869	0.913204	-0.13099	0.23401	0.455247
ENSG00000100024	22	24863206	24924358	+	61153	7059	UPB1	19.3765	22.048	24.925	18.4518	0.760752	-0.394501	0.8958	-0.158751	0.234125	0.455407
ENSG00000182831	16	9185505	9215497	+	29993	5953	C16orf72	4065.73	4199.18	4403.23	3944.11	0.911289	-0.13402	0.926695	-0.109833	0.234139	0.455407
ENSG00000240184	5	140855580	140892542	+	36963	4711	PCDHGC3	662.265	665.897	720.559	597.57	0.777668	-0.362774	0.896335	-0.15789	0.234321	0.455696
ENSG00000196214	19	52772824	52795977	+	23154	4015	ZNF766	2373.04	2317.2	2220.9	2437.58	1.10542	0.144591	1.08319	0.115286	0.234333	0.455696
ENSG00000174021	1	84964008	84972248	-	8241	1112	GNG5	9302.03	9510.93	9158.44	9951.54	1.11687	0.159458	1.08837	0.122175	0.234377	0.455736
ENSG00000169884	12	49359123	49365546	-	6424	2629	WNT10B	64.2105	62.3482	50.3964	77.2881	1.27898	0.354998	1.11538	0.157541	0.234521	0.455946
ENSG00000226209	10	13350145	13350447	-	303	303	AL138764.1	0.673931	0.686714	0.484854	0.939038	1.77037	0.824047	1.10865	0.148802	0.234532	0.455946
ENSG00000120952	1	12916941	12921764	+	4824	1642	PRAMEF2	1.47246	1.85542	1.21467	2.65635	2.45662	1.29667	1.09304	0.128344	0.234581	0.455971
ENSG00000103023	16	58313901	58328951	-	15051	2112	PRSS54	5.31882	4.57596	4.79367	4.30383	0.738595	-0.437144	0.895678	-0.158948	0.234591	0.455971
ENSG00000196510	12	110810705	110841535	-	30831	6009	ANAPC7	5577.85	5778.98	5997.88	5505.35	0.907362	-0.14025	0.924627	-0.113057	0.234804	0.456284
ENSG00000117507	1	171106879	171130707	+	23829	2534	FMO6P	36.5473	22.077	28.0801	14.5732	0.612547	-0.707107	0.899331	-0.153076	0.23487	0.456284
ENSG00000101888	X	108779010	108787919	+	8910	3064	NXT2	1875.88	1794.57	1681.66	1935.71	1.17512	0.232803	1.10549	0.144681	0.234913	0.456284
ENSG00000112685	6	485133	693117	-	207985	4989	EXOC2	2844.9	2834.38	2910.92	2738.71	0.905726	-0.142854	0.923788	-0.114366	0.234919	0.456284
ENSG00000145824	5	134906373	134914969	-	8597	1971	CXCL14	3770.58	2807.9	3226.02	2285.26	0.686507	-0.542654	0.896459	-0.15769	0.234941	0.456284
ENSG00000131374	3	17198654	18486309	-	1287656	11269	TBC1D5	6196.61	6361.86	5865.46	6982.35	1.12212	0.166222	1.09046	0.124943	0.234965	0.456284
ENSG00000100129	22	38244875	38285414	+	40540	4296	EIF3L	26286.6	27681.6	29419.1	25509.8	0.887217	-0.17264	0.915436	-0.127469	0.234998	0.456284
ENSG00000174177	16	88772871	88781794	+	8924	3532	CTU2	1102.74	1075.75	1046.85	1111.88	1.1119	0.153029	1.08616	0.119239	0.234998	0.456284
ENSG00000174749	4	113066553	113116412	+	49860	8901	C4orf32	322.413	287.167	257.11	324.739	1.19283	0.254385	1.10845	0.148539	0.235004	0.456284
ENSG00000137040	9	6011043	6015618	-	4576	4576	RANBP6	2419.32	2410	2564.92	2216.36	0.876284	-0.19053	0.911465	-0.133741	0.235004	0.456284
ENSG00000009830	14	77741299	77787227	-	45929	10012	POMT2	2487.96	2547.43	2654.24	2413.92	0.892823	-0.163553	0.917742	-0.12384	0.235008	0.456284
ENSG00000107341	9	33817565	33920402	+	102838	4075	UBE2R2	8180.39	8137.44	7763.38	8605.02	1.10248	0.140757	1.0817	0.113295	0.235034	0.456291
ENSG00000141720	17	36921942	36956379	-	34438	6135	PIP4K2B	7072.71	10358.5	13058.3	6983.81	0.907976	-0.139273	0.924965	-0.11253	0.235075	0.456325
ENSG00000145911	5	177540444	177553088	+	12645	6080	N4BP3	1469.14	1604.52	1789.13	1373.76	0.827361	-0.273412	0.900531	-0.151152	0.235253	0.456626
ENSG00000182718	15	60639333	60695082	-	55750	8822	ANXA2	59043.6	61041.3	59493.9	62975.4	1.13361	0.180924	1.09465	0.130468	0.235289	0.45665
ENSG00000115289	2	74732170	74735707	-	3538	2629	PCGF1	1542.42	1575.21	1652.18	1479.01	0.907604	-0.139865	0.924788	-0.112805	0.235403	0.456759
ENSG00000188037	7	143013219	143049176	+	35958	3306	CLCN1	22.5215	24.217	28.0363	19.4428	0.763369	-0.389548	0.896142	-0.158201	0.235408	0.456759
ENSG00000175591	11	72929343	72947397	+	18055	2861	P2RY2	691.714	750.686	696.493	818.427	1.21491	0.280855	1.1111	0.151993	0.235415	0.456759
ENSG00000177558	19	35715703	35719632	-	3930	1184	FAM187B	3.63105	4.04522	3.50326	4.72267	1.55287	0.634934	1.11352	0.155132	0.235507	0.456893
ENSG00000228325	2	90537839	90538397	-	559	384	RP11-685N3.1	3.73398	3.69585	4.55898	2.61695	0.580909	-0.783616	0.901284	-0.149946	0.235534	0.456899
ENSG00000203908	6	74072400	74073894	+	1495	1018	KHDC3L	8.35647	3.76393	4.43837	2.92087	0.6236	-0.681308	0.899006	-0.153597	0.23567	0.457119
ENSG00000198961	5	108670410	108745695	-	75286	5222	PJA2	7303.42	7949.5	8482.51	7283.25	0.861908	-0.214395	0.907289	-0.140365	0.23575	0.457228
ENSG00000137494	11	82904781	82971736	+	66956	6724	ANKRD42	1309	1366.97	1290.43	1462.64	1.13138	0.178083	1.09382	0.129375	0.235839	0.457318
ENSG00000141150	17	34058668	34070540	+	11873	3502	RASL10B	544.952	500.174	544.536	444.721	0.820913	-0.284698	0.899815	-0.152299	0.235843	0.457318
ENSG00000167281	17	77085427	77613550	-	528124	10067	RBFOX3	35.4334	33.2553	36.5567	29.1286	0.674271	-0.5686	0.897054	-0.156734	0.235889	0.45736
ENSG00000178404	17	76866992	76899299	-	32308	2758	DDC8	14.4644	14.4808	14.9784	13.8588	0.778354	-0.361501	0.896699	-0.157304	0.235911	0.45736
ENSG00000163430	3	120111140	120170100	-	58961	8727	FSTL1	19550.1	19516.4	20628.9	18125.7	0.837686	-0.255518	0.902206	-0.148472	0.236	0.457487
ENSG00000198373	16	69796209	69975644	+	179436	9053	WWP2	3344.37	3266.27	3361.29	3147.49	0.923013	-0.115577	0.933692	-0.0989811	0.236066	0.457557
ENSG00000165682	12	10138241	10166023	-	27783	3670	CLEC1B	16.7397	17.236	20.1167	13.6352	0.71041	-0.493276	0.896251	-0.158025	0.236083	0.457557
ENSG00000188976	1	879584	894689	-	15106	5539	NOC2L	9056.43	9125.99	8764.79	9577.48	1.12724	0.172796	1.0923	0.127365	0.236201	0.457741
ENSG00000205758	21	34961647	35016232	-	54586	6177	CRYZL1	1844.31	1903.96	2012.85	1767.85	0.911615	-0.133504	0.926984	-0.109384	0.236227	0.457747
ENSG00000119487	9	128199672	128469513	-	269842	6741	MAPKAP1	7449.93	7443.88	7250.5	7685.6	1.08165	0.113232	1.06992	0.097499	0.236251	0.457749
ENSG00000204688	6	29424958	29432105	+	7148	3709	OR2H1	1.88527	1.79311	1.09861	2.66124	2.00916	1.00659	1.10205	0.140187	0.23635	0.457894
ENSG00000184828	18	45553044	45937123	-	384080	7648	ZBTB7C	3823.95	3527.98	3280.48	3837.36	1.20592	0.270139	1.10991	0.150442	0.236373	0.457894
ENSG00000164609	5	159828648	159848718	-	20071	5082	SLU7	5266.72	5387.76	5190.8	5633.97	1.1029	0.141297	1.0818	0.113438	0.236474	0.458045
ENSG00000146955	7	140103843	140126050	+	22208	1138	RAB19	65.8497	57.275	44.451	73.3052	1.27078	0.345711	1.11457	0.15649	0.236531	0.458067
ENSG00000105700	19	18668572	18680197	+	11626	4112	KXD1	6550.48	6771.94	7110.35	6348.93	0.902331	-0.148271	0.922195	-0.116856	0.236532	0.458067
ENSG00000108176	10	69556427	69597924	-	41498	2117	DNAJC12	226.95	210.264	188.569	237.383	1.26001	0.333441	1.11408	0.155851	0.236668	0.458285
ENSG00000156256	21	30396950	30426809	+	29860	5694	USP16	4668.82	4587.55	4756.55	4376.3	0.915697	-0.127057	0.929307	-0.105773	0.236712	0.458294
ENSG00000085840	1	52838501	52870131	-	31631	3157	ORC1	841.372	790.51	830.419	740.625	0.863728	-0.211352	0.907888	-0.139413	0.236719	0.458294
ENSG00000105401	19	10501810	10530797	-	28988	3041	CDC37	17605	17946.3	19588.6	15893.5	0.875201	-0.192314	0.911308	-0.133989	0.236946	0.458663
ENSG00000145348	4	106962756	107242652	-	279897	11112	TBCK	2650.85	2743.83	2812.33	2658.2	0.911145	-0.134247	0.926766	-0.109724	0.236961	0.458663
ENSG00000103351	16	3550924	3589048	+	38125	7798	CLUAP1	2236.05	2242.21	2120.69	2394.12	1.13312	0.180296	1.09429	0.129999	0.23698	0.458663
ENSG00000159915	19	44754318	44779470	+	25153	4233	ZNF233	242.572	254.894	277.961	226.061	0.826119	-0.275578	0.900659	-0.150947	0.237012	0.458679
ENSG00000144029	2	95752952	95815179	-	62228	6719	MRPS5	5975.11	6054.57	5903.95	6242.84	1.1008	0.138558	1.08072	0.111987	0.237042	0.458693
ENSG00000164615	5	134074191	134087847	+	13657	2218	CAMLG	4582.54	4820.33	4732.36	4930.29	1.13074	0.177264	1.09346	0.128901	0.237083	0.458707
ENSG00000113580	5	142657496	142815077	-	157582	9172	NR3C1	4811.37	4724.41	4300.14	5254.74	1.17241	0.22948	1.1046	0.143526	0.237098	0.458707
ENSG00000213121	6	153552455	153668623	+	116169	1212	AL590867.1	0.411625	0.426962	0.683785	0.105933	0.467919	-1.09567	0.910095	-0.135911	0.23712	0.458707
ENSG00000037042	17	40811323	40819024	+	7702	2772	TUBG2	1162.45	1143.01	1039.64	1272.21	1.16431	0.219481	1.10291	0.141312	0.237147	0.458714
ENSG00000119004	2	204103663	204163009	+	59347	2916	CYP20A1	1021.28	1000.74	1034.05	959.091	0.914378	-0.129138	0.928577	-0.106907	0.237222	0.458803
ENSG00000130377	19	6135258	6193112	+	57855	3454	ACSBG2	19.5199	20.1895	22.1615	17.7244	0.779258	-0.359828	0.897014	-0.156798	0.237239	0.458803
ENSG00000184985	4	7194265	7744554	+	550290	6292	SORCS2	747.228	813.382	703.771	950.395	1.30487	0.383905	1.11524	0.157357	0.237477	0.459218
ENSG00000148110	9	97136833	97223324	+	86492	3420	HIATL1	6532.85	5961.76	5689.13	6302.56	1.10694	0.146573	1.08368	0.115942	0.237536	0.459261
ENSG00000128595	7	128379346	128411861	+	32516	4537	CALU	22510	22433.5	23310.7	21337.1	0.881687	-0.181661	0.913585	-0.130389	0.237566	0.459261
ENSG00000169783	15	77905369	78113242	-	207874	4902	LINGO1	1827.3	1650.01	1468.78	1876.55	1.2936	0.371397	1.11499	0.15703	0.237578	0.459261
ENSG00000124134	20	43720951	43729753	-	8803	4538	KCNS1	349.199	378.089	438.135	303.032	0.740863	-0.432721	0.896389	-0.157803	0.237593	0.459261
ENSG00000161649	17	41924516	41940997	+	16482	4745	CD300LG	33.9012	29.6542	33.6468	24.6635	0.713051	-0.487922	0.896618	-0.157435	0.237721	0.459463
ENSG00000155850	5	149340300	149373018	+	32719	8606	SLC26A2	5125.44	5785.49	6326.21	5109.6	0.807037	-0.309293	0.898772	-0.153974	0.237758	0.459489
ENSG00000234719	16	12021230	12070500	-	49271	2233	RP11-166B2.1	106.452	102.694	89.1081	119.677	1.39024	0.475332	1.11534	0.157486	0.237931	0.459778
ENSG00000099260	1	100111499	100160097	+	48599	8244	PALMD	2533.37	2656.52	2915.56	2332.73	0.818647	-0.288687	0.899927	-0.15212	0.237961	0.459792
ENSG00000169427	8	140613081	140715299	-	102219	4449	KCNK9	225.632	242.225	212.607	279.248	1.42087	0.506771	1.115	0.157045	0.238054	0.459926
ENSG00000119686	14	76044960	76129557	+	84598	4910	FLVCR2	582.373	578.799	520.093	652.181	1.16939	0.225751	1.10382	0.142504	0.238192	0.460106
ENSG00000162728	1	160051360	160060353	+	8994	4170	KCNJ9	16.4012	18.7271	21.8245	14.8553	0.775035	-0.367668	0.897065	-0.156715	0.238194	0.460106
ENSG00000132740	11	68671310	68708070	+	36761	6465	IGHMBP2	1898.56	1898.75	1805.33	2015.53	1.10863	0.148783	1.08442	0.116921	0.238273	0.460212
ENSG00000037965	12	54402832	54407570	+	4739	3371	HOXC8	133.295	131.515	107.687	161.299	1.28728	0.36433	1.11463	0.156568	0.238341	0.460281
ENSG00000186350	9	137208944	137332431	+	123488	11725	RXRA	4317.71	4381.92	4178.14	4636.64	1.11172	0.152792	1.08581	0.118769	0.238355	0.460281
ENSG00000072415	14	67707826	67802536	+	94711	8743	MPP5	3327.5	3435.64	3640.36	3179.74	0.887894	-0.171541	0.916003	-0.126576	0.238505	0.460525
ENSG00000173917	17	46618256	46623441	-	5186	3460	HOXB2	4134.23	3574.69	3969.63	3081.02	0.805436	-0.312158	0.898786	-0.153951	0.238531	0.46053
ENSG00000178243	9	138235095	138238408	+	3314	1924	C9orf62	0.593647	0.77435	0.200403	1.49178	3.85061	1.94509	1.07352	0.102348	0.238632	0.460679
ENSG00000139908	14	24674903	24677568	+	2666	1924	TSSK4	62.2494	63.0155	71.0473	52.9757	0.784995	-0.349244	0.89756	-0.155919	0.238707	0.46078
ENSG00000143630	1	155247374	155259639	+	12266	4121	HCN3	708.31	693.577	741.731	633.383	0.839639	-0.252159	0.90296	-0.147266	0.238793	0.460901
ENSG00000137463	4	140187317	140201492	-	14176	1339	MGARP	200.625	196.328	218.018	169.215	0.775309	-0.367157	0.897225	-0.156458	0.238904	0.461022
ENSG00000142910	1	32042116	32053288	+	11173	5925	TINAGL1	2833.75	2961.27	2755.16	3218.9	1.21345	0.279114	1.11022	0.150841	0.238924	0.461022
ENSG00000114742	3	39093489	39138155	+	44667	7481	WDR48	5826.91	6150.7	6349.44	5902.27	0.911606	-0.133518	0.92712	-0.109172	0.238927	0.461022
ENSG00000105711	19	35521588	35531352	+	9765	4625	SCN1B	415.385	423.048	392.505	461.226	1.1708	0.227493	1.10397	0.142701	0.239019	0.461155
ENSG00000122378	10	82167585	82192753	+	25169	2337	FAM213A	6991.16	6827.86	7230.82	6324.15	0.901746	-0.149206	0.922085	-0.117028	0.239172	0.461373
ENSG00000142002	19	4675236	4724685	-	49450	8324	DPP9	4113.32	4064.15	3826.49	4361.24	1.1138	0.155494	1.08665	0.119891	0.239179	0.461373
ENSG00000189377	19	42932440	42947200	-	14761	1189	CXCL17	5785.04	6196.55	4728.48	8031.63	1.57141	0.652061	1.11185	0.152959	0.239285	0.461532
ENSG00000184857	16	8874241	8891505	-	17265	1978	TMEM186	1400.91	1372.5	1326.53	1429.96	1.12244	0.166641	1.09017	0.124554	0.239355	0.461622
ENSG00000196275	7	74210483	74267847	-	57365	7233	GTF2IRD2	636.638	592.814	643.03	530.045	0.853086	-0.229238	0.905642	-0.142987	0.239379	0.461622
ENSG00000078549	7	31092076	31151089	+	59014	6828	ADCYAP1R1	1403.46	1491.38	1238.43	1807.57	1.4532	0.53923	1.1141	0.155879	0.239482	0.461775
ENSG00000151006	16	31094746	31100949	-	6204	5501	PRSS53	225.822	230.767	241.472	217.385	0.81516	-0.294844	0.899843	-0.152254	0.239551	0.461863
ENSG00000154914	17	9548015	9633008	+	84994	5068	USP43	805.783	776.752	729.211	836.179	1.14351	0.193467	1.09724	0.133883	0.239748	0.462197
ENSG00000145888	5	151202074	151304403	-	102330	2434	GLRA1	2.44944	2.39442	2.01017	2.87472	1.65233	0.724504	1.10976	0.150247	0.239818	0.462281
ENSG00000117560	1	172628154	172636014	+	7861	1892	FASLG	117.232	103.808	87.932	123.652	1.33027	0.411724	1.11487	0.156882	0.239838	0.462281
ENSG00000151690	2	191273081	191373931	+	100851	6031	MFSD6	3693.7	3740.06	3545.71	3982.99	1.1207	0.164398	1.08944	0.123585	0.239885	0.462282
ENSG00000163704	3	9987226	9994078	-	6853	3939	PRRT3	975.764	991.166	924.021	1075.1	1.17316	0.230395	1.10429	0.143115	0.239886	0.462282
ENSG00000171903	19	16023177	16045677	-	22501	4027	CYP4F11	709.025	781.921	706.581	876.097	1.32549	0.406531	1.1148	0.156784	0.23999	0.462437
ENSG00000006116	16	24266874	24374122	+	107249	3088	CACNG3	1.4228	1.01101	1.53078	0.361309	0.438724	-1.18862	0.913503	-0.130519	0.240044	0.462497
ENSG00000127423	1	26158414	26185903	-	27490	2352	AUNIP	658.477	699.087	749.698	635.823	0.84949	-0.235331	0.904994	-0.144019	0.240189	0.462729
ENSG00000248235	8	22446787	22459597	+	12811	1198	AC037459.4	7.07466	7.42826	8.2887	6.35269	0.802548	-0.317341	0.898884	-0.153794	0.240212	0.462729
ENSG00000109775	4	186320694	186347139	-	26446	2781	UFSP2	1743.51	1753.71	1831.02	1657.08	0.904562	-0.144708	0.923529	-0.114772	0.24027	0.462795
ENSG00000108187	10	70042417	70092806	-	50390	5172	PBLD	625.332	609.461	573.487	654.429	1.13618	0.184185	1.09491	0.130817	0.240418	0.463006
ENSG00000188321	19	9434448	9461838	+	27391	4730	ZNF559	2175.81	2292.32	2392.69	2166.86	0.862165	-0.213965	0.907927	-0.139352	0.240427	0.463006
ENSG00000189139	14	44973545	44976482	-	2938	2938	FSCB	0.803618	0.847668	0.507417	1.27298	2.18454	1.12733	1.09657	0.132996	0.240471	0.463046
ENSG00000196123	16	67209505	67217943	-	8439	4780	KIAA0895L	2010.46	1870.63	1976.8	1737.92	0.837125	-0.256484	0.90281	-0.147505	0.240517	0.463089
ENSG00000198768	20	57034157	57090187	-	56031	3942	APCDD1L	118.044	130.636	93.4491	177.12	1.38538	0.470283	1.11459	0.156509	0.240551	0.463109
ENSG00000182459	17	80317123	80321652	+	4530	1936	TEX19	17.3685	37.121	53.448	16.7123	1.33017	0.411606	1.11466	0.1566	0.240608	0.463174
ENSG00000215788	1	6521211	6526255	-	5045	3918	TNFRSF25	2576.19	2494.31	2325.65	2705.13	1.23504	0.304554	1.11169	0.152749	0.240656	0.463181
ENSG00000172640	12	48596081	48597170	-	1090	1090	OR10AD1	9.48178	9.85209	8.31168	11.7776	1.37793	0.462506	1.1146	0.15653	0.240667	0.463181
ENSG00000159398	16	55880066	55989943	-	109878	3204	CES5A	4.55219	4.30475	3.73147	5.02136	1.47217	0.557944	1.1134	0.154976	0.240682	0.463181
ENSG00000120253	6	150045451	150070801	-	25351	4538	NUP43	3166.83	3262.55	3356.41	3145.22	0.920126	-0.120097	0.932106	-0.101434	0.240907	0.463567
ENSG00000182346	13	106118216	106143383	+	25168	2295	DAOA	0.685869	0.953827	0.476932	1.54995	3.17675	1.66755	1.07988	0.110868	0.241064	0.463792
ENSG00000134874	13	96230457	96296957	-	66501	8469	DZIP1	2244.16	2219.68	2323.63	2089.74	0.833018	-0.26358	0.902271	-0.148367	0.241071	0.463792
ENSG00000102471	13	80055287	80130210	+	74924	4806	NDFIP2	3150.2	3258.51	3558.14	2883.97	0.882627	-0.180124	0.914254	-0.129333	0.241105	0.463813
ENSG00000185038	2	234684370	234742069	+	57700	5617	MROH2A	213.468	243.236	275.687	202.671	0.666304	-0.585747	0.89873	-0.15404	0.241277	0.464097
ENSG00000038358	16	67906926	67918406	+	11481	6173	EDC4	2816.08	2734.93	2879.6	2554.09	0.873462	-0.195183	0.911233	-0.134108	0.241488	0.464459
ENSG00000138246	3	132136370	132257876	+	121507	9562	DNAJC13	7611.93	7898.43	8104.81	7640.46	0.894494	-0.160856	0.918962	-0.121923	0.241544	0.464484
ENSG00000196531	12	57106212	57125412	-	19201	10008	NACA	70590.9	73109.5	78447.8	66436.6	0.879636	-0.185022	0.91325	-0.130918	0.241571	0.464484
ENSG00000259009	19	48337701	48364769	+	27069	981	TPRX2P	0.597543	0.537203	0.889193	0.0972155	0.376195	-1.41045	0.919851	-0.120528	0.241572	0.464484
ENSG00000168010	11	72525353	72554719	+	29367	8617	ATG16L2	2610.8	2500.76	2299.59	2752.23	1.1721	0.229099	1.10379	0.142461	0.241711	0.464687
ENSG00000196549	3	154741913	154901497	+	159585	9566	MME	1036.12	919.432	1014.84	800.178	0.752282	-0.410654	0.897394	-0.156186	0.241725	0.464687
ENSG00000178386	19	44555520	44572144	+	16625	3329	ZNF223	167.748	173.423	185.419	158.429	0.848652	-0.236755	0.905051	-0.143929	0.241802	0.464788
ENSG00000163785	3	133784147	133969689	-	185543	7992	RYK	7169.13	7362.64	7685.42	6959.18	0.909146	-0.137416	0.925963	-0.110974	0.241867	0.464868
ENSG00000100505	14	51441980	51562779	-	120800	8945	TRIM9	122.019	104.213	112.784	93.4996	0.80336	-0.315881	0.899283	-0.153153	0.242002	0.465083
ENSG00000116213	1	3547331	3569325	-	21995	7604	WRAP73	2311.93	2259.36	2414.54	2065.39	0.896595	-0.157472	0.919915	-0.120428	0.242056	0.46514
ENSG00000233232	16	28467693	28481868	-	14176	1406	NPIPB7	11.1221	11.4633	9.80791	13.5326	1.27057	0.345474	1.11316	0.154656	0.2421	0.465179
ENSG00000036565	8	20002366	20040717	-	38352	3910	SLC18A1	9.77603	9.73515	8.02975	11.8669	1.42434	0.510294	1.11368	0.155336	0.242167	0.465264
ENSG00000166311	11	6411655	6416228	+	4574	2756	SMPD1	2028.38	1984.56	1884.6	2109.5	1.10902	0.149288	1.08429	0.116753	0.242203	0.465287
ENSG00000099956	22	24129150	24176703	+	47554	2481	SMARCB1	6165.53	6217.23	6473.96	5896.31	0.910013	-0.136042	0.926446	-0.110221	0.24234	0.46546
ENSG00000114544	3	125725198	125820404	-	95207	6592	SLC41A3	4760.43	4771.94	5078.41	4388.85	0.903736	-0.146026	0.923253	-0.115202	0.242363	0.46546
ENSG00000159884	9	35658301	35661508	+	3208	1445	CCDC107	872.744	874.238	748.14	1031.86	1.14301	0.192843	1.09677	0.133261	0.242365	0.46546
ENSG00000074755	17	3907739	4046314	-	138576	15878	ZZEF1	4270.94	4274.47	4360.08	4167.45	0.899641	-0.152579	0.921317	-0.11823	0.24245	0.465571
ENSG00000107651	10	121652223	121702014	+	49792	5684	SEC23IP	4698.41	4717.21	4913.64	4471.67	0.897873	-0.155417	0.920514	-0.119488	0.242472	0.465571
ENSG00000159189	1	22970123	22974603	+	4481	1335	C1QC	11367.1	10188.2	9318.76	11275.1	1.22668	0.294756	1.11065	0.151406	0.242493	0.465571
ENSG00000181552	14	21236586	21239107	+	2522	896	EDDM3B	1.16258	1.1141	1.36203	0.804181	0.513824	-0.960654	0.907911	-0.139377	0.242518	0.465573
ENSG00000106780	9	123363091	123476748	-	113658	6433	MEGF9	2128.32	1996.76	1869.91	2155.32	1.15007	0.201717	1.09867	0.135764	0.242693	0.465863
ENSG00000062725	17	58520520	58603580	-	83061	9866	APPBP2	4021.74	3855.01	3964.68	3717.91	0.904627	-0.144604	0.923713	-0.114484	0.242718	0.465865
ENSG00000163995	4	7967039	8160559	-	193521	6048	ABLIM2	476.395	488.708	463.564	520.138	1.19159	0.252893	1.10682	0.146415	0.242779	0.465938
ENSG00000197561	19	851014	856242	+	5229	1023	ELANE	5.72642	5.16611	5.97558	4.15426	0.697714	-0.519293	0.898243	-0.154823	0.243046	0.466403
ENSG00000136099	13	53418109	53422775	-	4667	4003	PCDH8	7.88855	13.3849	13.1593	13.6668	0.619347	-0.691179	0.901247	-0.150006	0.243078	0.466419
ENSG00000142731	4	128802016	128820350	+	18335	4482	PLK4	1514.23	1489.69	1571.13	1387.9	0.87662	-0.189977	0.912401	-0.13226	0.243116	0.466434
ENSG00000176024	19	52430400	52452012	+	21613	3146	ZNF613	602.262	610.383	630.63	585.074	0.914121	-0.129542	0.928723	-0.10668	0.243133	0.466434
ENSG00000174307	1	201434620	201438365	-	3746	2029	PHLDA3	5628.68	5615.14	5348.11	5948.93	1.18395	0.243604	1.1056	0.144825	0.243207	0.466497
ENSG00000219016	22	48934712	48943199	-	8488	3629	CTA-299D3.8	1.96073	2.13956	1.69792	2.6916	1.65066	0.723045	1.10865	0.148803	0.243215	0.466497
ENSG00000198938	MT	9207	9990	+	784	784	MT-CO3	770745	832531	768096	913075	1.18617	0.246309	1.10593	0.145262	0.243263	0.466497
ENSG00000225828	1	32826871	32829879	-	3009	2845	FAM229A	521.009	451.388	486.386	407.64	0.812006	-0.300439	0.900215	-0.151658	0.243272	0.466497
ENSG00000214194	7	112756773	112758668	-	1896	1896	LINC00998	3414.73	3394.34	3628.36	3101.83	0.887267	-0.172559	0.916171	-0.126311	0.243289	0.466497
ENSG00000164062	3	49711435	49721396	+	9962	4669	APEH	9720.88	10140.2	9704.84	10684.4	1.11878	0.161933	1.08836	0.122156	0.243318	0.466497
ENSG00000003096	X	117031776	117251303	-	219528	6983	KLHL13	320.547	293.01	257.642	337.22	1.34822	0.431052	1.11393	0.155656	0.243332	0.466497
ENSG00000167461	19	16222439	16245044	+	22606	5191	RAB8A	6074.74	5747.67	5655.7	5862.63	0.906204	-0.142092	0.924538	-0.113195	0.243377	0.466538
ENSG00000116996	1	238045705	238054094	-	8390	1799	ZP4	0.788767	0.751678	1.31025	0.0534654	0.299763	-1.7381	0.928298	-0.107341	0.243563	0.466845
ENSG00000106336	7	100181605	100198740	+	17136	3353	FBXO24	89.1987	85.3218	92.7304	76.061	0.841791	-0.248466	0.904044	-0.145535	0.243585	0.466845
ENSG00000188467	15	48413169	48434869	+	21701	4778	SLC24A5	90.0968	88.7408	88.022	89.6392	1.27517	0.350692	1.11292	0.154349	0.243637	0.466859
ENSG00000180613	4	54965690	54968672	+	2983	1926	GSX2	1.15917	1.31976	0.754856	2.02589	2.97671	1.57372	1.08168	0.113275	0.243646	0.466859
ENSG00000144366	2	189156396	189460653	+	304258	11974	GULP1	678.329	712.182	803.831	597.62	0.788954	-0.341987	0.898751	-0.154006	0.243663	0.466859
ENSG00000170291	17	7154735	7163259	+	8525	2737	ELP5	2771.84	2762.47	2927.63	2556.02	0.881402	-0.182128	0.914066	-0.12963	0.243711	0.466905
ENSG00000141698	17	39981335	39992523	-	11189	2836	NT5C3B	3035	2880.63	2772.46	3015.83	1.12702	0.172517	1.09144	0.126228	0.243781	0.466993
ENSG00000081800	7	122753585	122840040	-	86456	4415	SLC13A1	0.864027	3.6504	2.66573	4.88125	0.527251	-0.923438	0.907297	-0.140354	0.243931	0.467235
ENSG00000204175	10	46994087	47005643	+	11557	7985	GPRIN2	1004.82	1004.96	881.024	1159.88	1.27082	0.345755	1.11268	0.154037	0.244033	0.467386
ENSG00000135709	16	85061375	85127836	+	66462	8819	KIAA0513	635.845	600.457	555.332	656.863	1.1723	0.229346	1.10342	0.141982	0.244183	0.467626
ENSG00000128159	22	50656118	50683421	-	27304	7689	TUBGCP6	4028.84	4109.04	3804.83	4489.3	1.15448	0.207245	1.09956	0.136921	0.244408	0.468012
ENSG00000105662	19	18794487	18893004	+	98518	6826	CRTC1	2703.76	2861.42	3011.49	2673.83	0.879588	-0.185101	0.91352	-0.130492	0.244501	0.468093
ENSG00000137411	6	30876019	30894236	+	18218	8448	VARS2	3844	4025.99	4213.51	3791.59	0.87968	-0.18495	0.913551	-0.130442	0.244508	0.468093
ENSG00000132164	3	10857885	10982419	+	124535	6700	SLC6A11	364.327	390.302	343.236	449.134	1.35572	0.439059	1.11357	0.155193	0.244532	0.468093
ENSG00000137054	9	37485932	37503694	+	17763	2512	POLR1E	2509.03	2578.42	2475.46	2707.12	1.11713	0.159803	1.08758	0.121126	0.244546	0.468093
ENSG00000135362	11	36317838	36486754	+	168917	6636	PRR5L	1521.13	1522.52	1423.81	1645.9	1.14363	0.193614	1.09665	0.133098	0.244744	0.468428
ENSG00000248405	22	45098113	45258586	+	160474	3264	PRR5-ARHGAP8	45.2265	43.4847	37.5251	50.9343	1.23341	0.302657	1.11064	0.151395	0.244775	0.468433
ENSG00000173431	14	21525981	21526614	+	634	634	RNASE8	1.34844	1.42226	1.14707	1.76623	2.01988	1.01427	1.09886	0.136013	0.244795	0.468433
ENSG00000152430	2	198591603	198651486	-	59884	4004	BOLL	10.7747	8.87361	11.1643	6.01023	0.685782	-0.544177	0.899029	-0.15356	0.244903	0.46855
ENSG00000187068	3	184795838	184870802	-	74965	5901	C3orf70	201.894	165.052	172.256	156.048	0.818745	-0.288514	0.90115	-0.150161	0.244904	0.46855
ENSG00000033178	4	68478370	68566897	-	88528	11432	UBA6	4854.23	4725.22	4350.6	5193.49	1.11675	0.159304	1.08739	0.120864	0.244999	0.46865
ENSG00000090861	16	70286198	70323446	-	37249	4498	AARS	12580.2	12297.9	12972.8	11454.3	0.890496	-0.167319	0.917579	-0.124096	0.245004	0.46865
ENSG00000257921	12	58166811	58180829	+	14019	679	RP11-571M6.15	3.62344	3.6864	4.30467	2.91356	0.769626	-0.377771	0.89838	-0.154603	0.245037	0.468667
ENSG00000177943	9	139745395	139755249	+	9855	5467	MAMDC4	937.439	927.559	831.518	1047.61	1.23132	0.300201	1.11041	0.151094	0.245153	0.468845
ENSG00000066322	1	43829068	43833696	-	4629	2458	ELOVL1	8294.05	8643.17	8349.13	9010.71	1.1164	0.158855	1.08722	0.120648	0.24523	0.468946
ENSG00000115866	2	136664247	136743670	-	79424	4014	DARS	8736.89	9238.79	9664.79	8706.29	0.914998	-0.128159	0.929325	-0.105745	0.245403	0.469173
ENSG00000185361	19	4639530	4655580	+	16051	6667	TNFAIP8L1	2139.24	2136.58	2261.84	1980.01	0.87127	-0.198808	0.910997	-0.134481	0.245409	0.469173
ENSG00000257341	14	105953536	105958604	+	5069	1408	CRIP1	10.6901	10.8844	12.2985	9.1167	0.771846	-0.373614	0.898513	-0.154389	0.24542	0.469173
ENSG00000150712	5	32227100	32313115	-	86016	5545	MTMR12	5027.98	5170.21	5462.86	4804.4	0.884566	-0.176959	0.91536	-0.127589	0.245508	0.469295
ENSG00000019995	10	126630692	126676758	+	46067	5993	ZRANB1	5077.02	5146.5	5384.54	4848.94	0.906651	-0.14138	0.924893	-0.112642	0.24554	0.46931
ENSG00000163486	1	206516200	206637783	+	121584	9263	SRGAP2	4689.12	4811.94	4849.92	4764.47	0.902841	-0.147456	0.923027	-0.115556	0.245569	0.46932
ENSG00000186174	11	118764584	118796317	-	31734	10495	BCL9L	7823.69	6992.17	5951.37	8293.18	1.20201	0.265449	1.1076	0.147432	0.245692	0.46951
ENSG00000170476	5	138723169	138725770	-	2602	2273	MZB1	1463.46	1400.09	1119.93	1750.29	1.44255	0.528617	1.1123	0.153547	0.24577	0.469612
ENSG00000151422	5	108083523	108532542	+	449020	13593	FER	1583.28	1605.77	1663.39	1533.74	0.879188	-0.185756	0.913515	-0.1305	0.245814	0.469652
ENSG00000010278	12	6308881	6347425	+	38545	3218	CD9	47716	49789.2	54631.3	43736.6	0.863764	-0.211291	0.909	-0.137647	0.245919	0.469771
ENSG00000268279	3	14176717	14189548	+	12832	905	RP11-434D12.1	52.7011	59.0103	52.428	67.2381	1.21228	0.277719	1.10865	0.148801	0.245925	0.469771
ENSG00000143891	2	38893052	38968379	+	75328	2790	GALM	2907.13	3067.24	2942.8	3222.8	1.11273	0.1541	1.0856	0.118496	0.246193	0.470219
ENSG00000189190	19	53267448	53290044	-	22597	4669	ZNF600	1986.38	1972.5	1813.45	2171.32	1.16536	0.220776	1.10173	0.139774	0.246207	0.470219
ENSG00000239306	11	66384053	66394818	+	10766	3937	RBM14	4614.13	4557.88	4421.93	4727.82	1.05802	0.0813638	1.05315	0.0747147	0.246254	0.470263
ENSG00000145681	5	82933624	83017432	-	83809	6956	HAPLN1	327.011	316.628	347.899	277.538	0.770163	-0.376763	0.898658	-0.154157	0.24628	0.470267
ENSG00000155629	10	98353069	98480271	-	127203	5691	PIK3AP1	2029.19	1989.4	2096.86	1855.08	0.837438	-0.255946	0.903756	-0.145994	0.246348	0.470351
ENSG00000047932	6	117639374	117923691	-	284318	5025	GOPC	5424.43	5822.19	6045.17	5543.46	0.897301	-0.156336	0.920542	-0.119445	0.24638	0.470363
ENSG00000169877	16	31539185	31540124	+	940	562	AHSP	3.09917	3.51611	3.06577	4.07902	1.45642	0.542424	1.11187	0.152993	0.246403	0.470363
ENSG00000231852	6	32006042	32009447	+	3406	2909	CYP21A2	136.818	118.566	134.166	99.0674	0.753118	-0.409051	0.898479	-0.154443	0.246525	0.470552
ENSG00000188394	9	125796806	125797975	+	1170	1170	GPR21	17.5689	17.6539	19.6437	15.1668	0.741626	-0.431237	0.898475	-0.154449	0.246595	0.470568
ENSG00000119457	9	115641200	115653193	-	11994	2502	SLC46A2	52.4238	52.1671	50.108	54.741	1.31553	0.395648	1.11289	0.154314	0.246603	0.470568
ENSG00000047849	3	47892182	48130769	-	238588	14901	MAP4	20831.7	21127.4	21988.2	20051.5	0.905054	-0.143924	0.924164	-0.11378	0.246606	0.470568
ENSG00000158517	7	74188309	74203659	+	15351	3462	NCF1	440.321	406.583	364.682	458.959	1.2498	0.321695	1.11117	0.152075	0.246685	0.47064
ENSG00000152049	2	223916532	224063117	+	146586	4124	KCNE4	760.792	774.171	661.557	914.94	1.29844	0.376775	1.11266	0.154016	0.246691	0.47064
ENSG00000184481	X	70316047	70323385	+	7339	3447	FOXO4	2317.25	2303.65	2204.99	2426.99	1.11616	0.158541	1.08699	0.120336	0.246766	0.47069
ENSG00000196267	19	52657117	52674896	-	17780	4229	ZNF836	831.69	816.631	776.094	867.303	1.10573	0.144995	1.08243	0.114275	0.24678	0.47069
ENSG00000153822	17	68049570	68131749	+	82180	6319	KCNJ16	397.338	345.438	288.366	416.778	1.43447	0.520518	1.11211	0.153304	0.246789	0.47069
ENSG00000162613	1	78409740	78444794	-	35055	5666	FUBP1	11740.4	12258.2	12926.1	11423.2	0.911614	-0.133504	0.927542	-0.108516	0.246826	0.470714
ENSG00000163833	3	121311966	121349139	+	37174	5926	FBXO40	8.89411	3.38645	3.89282	2.7535	0.617997	-0.694328	0.90235	-0.148241	0.246906	0.470821
ENSG00000102934	16	57290004	57318599	-	28596	1620	PLLP	2132.26	2226.95	2472.58	1919.9	0.808324	-0.306995	0.90058	-0.151073	0.246953	0.470865
ENSG00000176593	19	58513429	58522600	+	9172	8787	CTD-2368P22.1	702.121	674.76	705.743	636.031	0.844361	-0.244068	0.904991	-0.144025	0.246996	0.470901
ENSG00000117598	1	99355806	99470588	-	114783	4566	LPPR5	2.66011	4.30997	3.01704	5.92614	0.699326	-0.515964	0.899207	-0.153274	0.247088	0.471032
ENSG00000256566	20	2447858	2489553	-	41696	823	RP4-734P14.4	7.55426	7.22892	7.87232	6.42468	0.824068	-0.279165	0.902108	-0.148628	0.247135	0.47104
ENSG00000106031	7	27233122	27239725	-	6604	4664	HOXA13	18.0231	6.02063	7.13615	4.62622	0.628165	-0.670785	0.901899	-0.148962	0.247141	0.47104
ENSG00000069712	1	92632542	92650280	+	17739	4623	KIAA1107	820.321	868.388	797.476	957.027	1.1488	0.200127	1.0977	0.134482	0.247491	0.471644
ENSG00000197846	6	26199748	26200942	+	1195	1195	HIST1H2BF	100.836	99.1224	78.136	125.355	1.31801	0.398363	1.11266	0.154018	0.247513	0.471644
ENSG00000170142	3	23847394	23932807	+	85414	3074	UBE2E1	8975.29	9282.38	8977.11	9663.96	1.10715	0.146846	1.08303	0.115072	0.24753	0.471644
ENSG00000165632	10	7860467	8058590	+	198124	4872	TAF3	1160.07	1175.14	1113.95	1251.63	1.12277	0.167063	1.0895	0.123662	0.247593	0.471679
ENSG00000135127	12	120427673	120532298	+	104626	4793	CCDC64	1749.91	1683.77	1540.47	1862.9	1.21308	0.278673	1.10837	0.148445	0.247625	0.471679
ENSG00000128340	22	37621301	37640488	-	19188	2532	RAC2	865.215	786.941	704.404	890.111	1.23878	0.308918	1.11034	0.150995	0.247664	0.471679
ENSG00000163534	1	157764193	157789895	-	25703	3935	FCRL1	47.6148	51.045	42.7534	61.4094	1.57001	0.650777	1.10911	0.149404	0.247683	0.471679
ENSG00000167261	16	68021297	68034489	-	13193	3498	DPEP2	184.155	188.129	169.822	211.012	1.21583	0.281938	1.10861	0.148754	0.247711	0.471679
ENSG00000117215	1	20438432	20446050	-	7619	2672	PLA2G2D	344.939	268.718	225.448	322.807	1.53601	0.619183	1.10987	0.150394	0.247713	0.471679
ENSG00000185372	5	180551357	180552304	-	948	948	OR2V1	2.47564	3.27859	4.17824	2.15403	0.543386	-0.879951	0.907185	-0.140532	0.247716	0.471679
ENSG00000156395	10	106400859	107024993	+	624135	6182	SORCS3	24.613	29.0799	38.1283	17.7696	0.612267	-0.707766	0.90289	-0.147378	0.247788	0.471771
ENSG00000270249	7	102181948	102232891	-	50944	911	RP11-514P8.7	1.30844	1.45098	0.934914	2.09607	1.66353	0.73425	1.10679	0.14638	0.247823	0.47179
ENSG00000213928	14	24630262	24635774	+	5513	3794	IRF9	1436.13	1378.09	1261.83	1523.41	1.20586	0.270059	1.1076	0.147434	0.247855	0.471806
ENSG00000102962	16	57392684	57400102	+	7419	2929	CCL22	100.535	98.4527	83.8293	116.732	1.32166	0.402355	1.11258	0.153911	0.247904	0.471813
ENSG00000140274	15	45406519	45410619	+	4101	2554	DUOXA2	8.55963	17.6302	25.5818	7.69062	0.720884	-0.47216	0.898971	-0.153653	0.247907	0.471813
ENSG00000184381	22	38507502	38601697	-	94196	6758	PLA2G6	2471.13	2655.04	2430.52	2935.7	1.19563	0.257765	1.10638	0.14585	0.247962	0.47187
ENSG00000100219	22	29190543	29196585	-	6043	3028	XBP1	23160.1	23210.3	21362.4	25520.1	1.17376	0.231137	1.10306	0.141514	0.247989	0.47187
ENSG00000135749	1	233119181	233431459	-	312279	13815	PCNXL2	2914	2936.79	3033.54	2815.86	0.877518	-0.188499	0.913193	-0.131008	0.24807	0.47187
ENSG00000114904	3	52744800	52804965	-	60166	4056	NEK4	2040.44	2020.7	2122.2	1893.83	0.878703	-0.186552	0.913577	-0.130401	0.248072	0.47187
ENSG00000181315	6	26636518	26659980	-	23463	3152	ZNF322	967.567	955.466	998.133	902.133	0.864716	-0.209701	0.909505	-0.136846	0.248102	0.47187
ENSG00000132510	17	7743222	7758114	+	14893	7258	KDM6B	3285.23	3315.82	3446.72	3152.19	0.88839	-0.170735	0.917015	-0.124982	0.248104	0.47187
ENSG00000136891	9	103064359	103115221	-	50863	7628	TEX10	3910.8	3940.09	3771.53	4150.79	1.10668	0.146235	1.08277	0.114729	0.248105	0.47187
ENSG00000269601	11	120329880	120330047	-	168	168	AP000758.1	9.15022	8.07897	7.6505	8.61457	0.660065	-0.599321	0.900756	-0.150791	0.248179	0.471966
ENSG00000183785	22	18593097	18629321	+	36225	3641	TUBA8	89.4153	101.713	113.866	86.5225	0.800165	-0.32163	0.900275	-0.151562	0.248347	0.472239
ENSG00000116903	1	231468480	231473598	-	5119	5119	EXOC8	1708.15	1752.55	1801.35	1691.55	0.906027	-0.142375	0.924752	-0.112861	0.248385	0.472265
ENSG00000157087	3	10365707	10749716	-	384010	10165	ATP2B2	1269.95	1409.91	1624.4	1141.79	0.732845	-0.448421	0.898961	-0.15367	0.248478	0.472398
ENSG00000178922	1	43916824	43919660	-	2837	2590	HYI	1629.7	1672.97	1700.42	1638.66	0.857147	-0.222386	0.907743	-0.139644	0.248536	0.472461
ENSG00000074695	18	56995055	57027194	-	32140	6767	LMAN1	14293.8	13944.4	14468.7	13289.1	0.888003	-0.171363	0.916927	-0.125121	0.248794	0.472907
ENSG00000108107	19	55896713	55914612	+	17900	6927	RPL28	77988.8	79178.1	72816.7	87129.8	1.20956	0.274484	1.10777	0.147661	0.248892	0.473046
ENSG00000152254	2	169757750	169766505	+	8756	3120	G6PC2	1.28814	3.46738	1.56913	5.8402	0.57346	-0.802235	0.905493	-0.143225	0.248943	0.473097
ENSG00000133216	1	23037332	23241818	+	204487	6341	EPHB2	4740.87	4627.24	4944.13	4231.13	0.846544	-0.240344	0.905705	-0.142887	0.249255	0.473643
ENSG00000123415	12	54558529	54582778	-	24250	4064	SMUG1	3264.28	3240.74	3104.83	3410.63	1.11922	0.162493	1.08798	0.121653	0.249297	0.473643
ENSG00000105486	19	48618702	48673860	-	55159	6572	LIG1	4561.83	4428.76	4684.35	4109.28	0.893679	-0.162172	0.919217	-0.121523	0.249303	0.473643
ENSG00000186190	20	31643230	31661434	+	18205	1454	BPIFB3	62.4125	65.0508	51.9726	81.3986	1.606	0.683474	1.1077	0.147568	0.249383	0.473711
ENSG00000171262	15	38746328	38779911	+	33584	6851	FAM98B	2872.53	2751.15	2893.17	2573.64	0.907904	-0.139388	0.925752	-0.111303	0.249386	0.473711
ENSG00000160293	9	136627016	136857726	-	230711	5682	VAV2	2930.92	2907.76	2685.82	3185.19	1.18444	0.244203	1.10457	0.143481	0.249441	0.473714
ENSG00000066422	3	101367733	101396339	-	28607	7416	ZBTB11	2931.37	3052.6	3180.38	2892.89	0.897777	-0.15557	0.920973	-0.118769	0.249443	0.473714
ENSG00000176659	20	58630980	58648008	+	17029	2732	C20orf197	40.0515	48.5124	58.3737	36.1857	1.26357	0.337509	1.11108	0.151968	0.24946	0.473714
ENSG00000241962	2	99757948	99939204	+	181257	3998	C2orf15	75.8279	78.2488	84.1355	70.8905	0.870102	-0.200744	0.911118	-0.134291	0.249527	0.473795
ENSG00000268950	1	31902192	31902614	-	423	423	AC114494.1	15.611	14.4957	15.9519	12.6755	0.735498	-0.443206	0.899214	-0.153263	0.249667	0.473997
ENSG00000128245	22	32340447	32353590	+	13144	2453	YWHAH	11821.9	11565.1	11090.2	12158.7	1.12368	0.168234	1.08963	0.123837	0.249681	0.473997
ENSG00000075336	18	71815746	71826197	+	10452	3640	TIMM21	1935.84	1890.33	2011.59	1738.74	0.900863	-0.15062	0.92239	-0.116552	0.249907	0.474378
ENSG00000069869	15	56119120	56285944	-	166825	9097	NEDD4	674.318	623.893	568.298	693.386	1.1748	0.232416	1.1029	0.1413	0.250083	0.474666
ENSG00000180861	12	13524023	13540101	-	16079	3953	C12orf36	67.8955	64.1008	52.2808	78.8759	1.47584	0.561534	1.11035	0.151013	0.250164	0.474752
ENSG00000073712	14	53323986	53419153	-	95168	8510	FERMT2	4837.02	4858.4	5032.75	4640.46	0.891422	-0.16582	0.918371	-0.122851	0.250176	0.474752
ENSG00000198951	22	42454358	42466846	-	12489	3706	NAGA	3493.05	3332.89	3154.38	3556.03	1.10751	0.147313	1.08299	0.115017	0.250215	0.474763
ENSG00000114670	3	130745694	131069309	+	323616	5340	NEK11	1790.98	1764.73	1883.15	1616.7	0.870678	-0.199788	0.911358	-0.13391	0.25023	0.474763
ENSG00000071082	2	101618177	101640494	+	22318	5791	RPL31	105167	113047	125507	97472.7	0.856843	-0.222898	0.90791	-0.139379	0.250346	0.474937
ENSG00000071677	2	238475217	238475818	+	602	264	PRLH	3.58189	3.44769	4.02076	2.73135	0.538311	-0.893487	0.908283	-0.138786	0.250379	0.474949
ENSG00000261567	16	85391069	85393055	+	1987	289	RP11-680G10.1	2.06164	1.78708	1.9612	1.56942	0.70159	-0.511301	0.899979	-0.152037	0.250462	0.474949
ENSG00000162753	1	173469603	173572233	-	102631	4916	SLC9C2	235.188	272.482	315.092	219.219	0.76155	-0.39299	0.89942	-0.152933	0.25047	0.474949
ENSG00000101098	20	43380449	43438979	-	58531	5206	RIMS4	1798.23	1882.64	1755.56	2041.49	1.22314	0.290589	1.10864	0.148789	0.250482	0.474949
ENSG00000005486	7	75471920	75518244	+	46325	2441	RHBDD2	7591.81	7468.5	7110.29	7916.27	1.13532	0.183097	1.09348	0.128924	0.250495	0.474949
ENSG00000169621	2	68694693	68858004	+	163312	5371	APLF	422.968	436.947	455.5	413.755	0.900707	-0.15087	0.922358	-0.1166	0.250498	0.474949
ENSG00000126756	X	47511197	47518560	-	7364	1243	UXT	5665.94	5637.9	5390.62	5946.99	1.1519	0.204012	1.09807	0.13497	0.250533	0.474971
ENSG00000115649	2	220036619	220042828	-	6210	2760	CNPPD1	6628.66	6603.96	6511.05	6720.09	1.09458	0.130379	1.07665	0.106544	0.25068	0.47519
ENSG00000160282	21	47556176	47575481	-	19306	3316	FTCD	196.057	219.894	260.266	169.428	0.767139	-0.38244	0.899545	-0.152733	0.250698	0.47519
ENSG00000100596	14	77972340	78083116	-	110777	9143	SPTLC2	7638.14	6941.65	7253.49	6551.86	0.905599	-0.143056	0.92469	-0.112958	0.250813	0.475363
ENSG00000179144	7	150211918	150218161	+	6244	1256	GIMAP7	606.596	571.514	514.489	642.795	1.23149	0.300401	1.10913	0.149429	0.250975	0.475624
ENSG00000115966	2	175936978	176033110	-	96133	5751	ATF2	4811.28	4961.22	5137.39	4741	0.894917	-0.160174	0.919869	-0.1205	0.251081	0.475779
ENSG00000072571	5	162887209	162918947	+	31739	3932	HMMR	1879.16	1870.02	1792.48	1966.96	1.16861	0.224789	1.1016	0.139597	0.251159	0.475867
ENSG00000241794	1	153028589	153030013	-	1425	709	SPRR2A	1.29716	7.72228	1.48393	15.5202	0.532931	-0.907979	0.908893	-0.137818	0.251176	0.475867
ENSG00000137218	6	41737914	41754280	-	16367	2858	FRS3	741.288	772.521	736.354	817.729	1.11281	0.154212	1.08522	0.117985	0.251229	0.475923
ENSG00000099817	19	1086594	1095598	-	9005	3991	POLR2E	6753.7	6707.05	6659.02	6767.08	1.09164	0.126503	1.07504	0.104391	0.251267	0.475948
ENSG00000184350	11	3248928	3253616	-	4689	1409	MRGPRE	3.55093	4.55424	4.42637	4.71408	1.56597	0.647061	1.10803	0.147993	0.251337	0.475953
ENSG00000120915	8	27348296	27403081	+	54786	4473	EPHX2	1706.9	1764.63	1718.27	1822.57	1.16579	0.221311	1.10102	0.138845	0.25134	0.475953
ENSG00000166106	11	130318869	130346532	+	27664	5669	ADAMTS15	3850.11	4214.9	4616.9	3712.4	0.786225	-0.346986	0.90018	-0.151715	0.251342	0.475953
ENSG00000170634	2	54197975	54532437	+	334463	4964	ACYP2	1017.86	1015.21	963.562	1079.77	1.1329	0.180017	1.09259	0.127758	0.251539	0.476279
ENSG00000182179	3	49842640	49851379	-	8740	4545	UBA7	7766.02	7686.22	7179.07	8320.14	1.16374	0.21877	1.10058	0.138258	0.251565	0.476284
ENSG00000172156	17	32612687	32615353	+	2667	1079	CCL11	287.848	250.183	196.31	317.524	1.40371	0.489241	1.1111	0.151983	0.251626	0.476342
ENSG00000174482	9	27948076	28670283	-	722208	3590	LINGO2	84.0276	87.6143	103.389	67.8964	0.658289	-0.603206	0.901718	-0.149251	0.251644	0.476342
ENSG00000007062	4	15964699	16086001	-	121303	7465	PROM1	2991.24	3005.86	2422.75	3734.75	1.4467	0.532762	1.11039	0.151066	0.251776	0.476546
ENSG00000176222	19	44376515	44405537	-	29023	2476	ZNF404	448.968	420.866	384.871	465.859	1.20455	0.2685	1.10663	0.146172	0.252032	0.476983
ENSG00000189332	11	18230685	18236109	+	5425	3839	RP11-113D6.10	1.60064	1.65685	1.88399	1.37293	0.700344	-0.513864	0.9004	-0.151362	0.25206	0.476991
ENSG00000186153	16	78133310	79246564	+	1113255	4886	WWOX	827.946	764.063	728.54	808.465	1.11372	0.155393	1.08553	0.118394	0.25209	0.477001
ENSG00000153714	9	12775020	12822130	+	47111	2132	LURAP1L	526.735	526.599	487.608	575.337	1.206	0.270231	1.10676	0.146346	0.252117	0.477007
ENSG00000242631	9	109685630	109686455	+	826	297	RP11-508N12.4	0.566482	0.633172	0.70005	0.549574	0.558129	-0.841331	0.907397	-0.140194	0.252215	0.477145
ENSG00000155926	8	134048973	134115298	-	66326	7633	SLA	1658.43	1494.37	1315.56	1717.89	1.21081	0.275975	1.10721	0.146929	0.252255	0.477175
ENSG00000079435	19	42905659	42931578	-	25920	5206	LIPE	459.719	448.559	484.121	404.107	0.829404	-0.269854	0.903589	-0.146262	0.252279	0.477175
ENSG00000268302	20	25207122	25207370	-	249	249	AL035252.1	26.374	30.8849	31.0355	30.6966	0.757573	-0.400543	0.89985	-0.152244	0.252598	0.477733
ENSG00000242247	22	43192508	43254112	-	61605	3381	ARFGAP3	3830.34	4020.21	4191.38	3806.24	0.893926	-0.161773	0.919587	-0.120942	0.252745	0.477964
ENSG00000150722	2	182818968	182996125	+	177158	4931	PPP1R1C	122.378	144.242	163.032	120.754	0.72529	-0.463371	0.900073	-0.151887	0.252855	0.478127
ENSG00000181915	10	64564516	64568238	+	3723	3723	ADO	2870.72	2886.04	2791.75	3003.9	1.09118	0.125895	1.0747	0.103934	0.252906	0.478177
ENSG00000148513	10	37414785	37673039	+	258255	4946	ANKRD30A	2.99347	3.76691	4.90364	2.346	0.603751	-0.727974	0.904767	-0.144383	0.253045	0.478394
ENSG00000148180	9	123970072	124095121	+	125050	11097	GSN	45721.6	46050.2	44708.8	47726.9	1.17681	0.234877	1.10272	0.141064	0.25319	0.478621
ENSG00000135914	2	231972944	231989832	-	16889	2246	HTR2B	156.817	131.57	136.386	125.551	0.803659	-0.315345	0.901421	-0.149726	0.25326	0.478709
ENSG00000213246	17	56422539	56430454	-	7916	2076	SUPT4H1	5753.17	5315.33	5178.14	5486.82	1.10416	0.142943	1.08121	0.112642	0.253534	0.479137
ENSG00000137714	11	110300607	110335605	+	34999	3206	FDX1	2136.61	2012.27	1942.87	2099.01	1.11663	0.159151	1.08658	0.11979	0.253536	0.479137
ENSG00000149300	11	111788756	111797596	+	8841	1800	C11orf52	16.7648	17.3788	16.3497	18.6653	1.25444	0.327041	1.10972	0.150197	0.253681	0.479365
ENSG00000163394	4	26483022	26492084	-	9063	1720	CCKAR	2.51121	2.65781	2.24954	3.16815	1.90474	0.929594	1.09868	0.135774	0.253741	0.479433
ENSG00000214140	17	74523668	74549660	+	25993	5305	PRCD	105.57	95.7212	104.376	84.9023	0.792367	-0.335759	0.900916	-0.150535	0.253785	0.479469
ENSG00000121039	8	74206847	74237516	+	30670	5321	RDH10	1946.51	1806.48	1963.68	1609.97	0.824976	-0.277575	0.903329	-0.146676	0.253818	0.479486
ENSG00000204540	6	31082527	31107869	+	25343	5781	PSORS1C1	569.129	568.567	513.233	637.733	1.22245	0.289773	1.10785	0.147759	0.253932	0.479636
ENSG00000104324	8	97657455	98161882	+	504428	3457	CPQ	2313.36	2182.02	2324.55	2003.86	0.87595	-0.191079	0.913304	-0.130833	0.253946	0.479636
ENSG00000129988	20	36974759	37005665	+	30907	1961	LBP	64.5065	149.406	228.744	50.2335	0.676663	-0.563491	0.901611	-0.149424	0.253997	0.479672
ENSG00000170776	15	85923802	86292586	+	368785	20279	AKAP13	8772.3	8532.61	7955.72	9253.73	1.12448	0.169259	1.08948	0.123645	0.254022	0.479672
ENSG00000213614	15	72635775	72668817	-	33043	9731	HEXA	7616.4	7349.71	6916.48	7891.25	1.10132	0.139239	1.07983	0.110805	0.254039	0.479672
ENSG00000112964	5	42423879	42721979	+	298101	5871	GHR	314.336	319.168	347.946	283.195	0.799988	-0.321949	0.901357	-0.14983	0.254082	0.479707
ENSG00000130517	19	18451397	18480760	+	29364	7520	PGPEP1	3616.68	4033.53	4320.88	3674.35	0.845415	-0.242268	0.906233	-0.142047	0.254324	0.480118
ENSG00000100731	14	71374122	71582099	+	207978	16715	PCNX	4293	4311.56	4372.98	4234.79	0.911618	-0.133498	0.927948	-0.107884	0.254372	0.480163
ENSG00000105321	19	47759237	47775210	+	15974	3407	CCDC9	2101.28	2055.97	1989.43	2139.14	1.09771	0.1345	1.07803	0.108394	0.254428	0.480168
ENSG00000100413	22	41921808	41940610	-	18803	6577	POLR3H	2861.1	2919.32	2811.28	3054.37	1.09216	0.127189	1.07514	0.10453	0.254442	0.480168
ENSG00000204393	20	31175281	31196695	+	21415	846	RP11-410N8.4	2.72423	2.73305	3.50401	1.76935	0.658137	-0.603541	0.902446	-0.148088	0.254471	0.480168
ENSG00000105971	7	115927434	116148595	+	221162	6640	CAV2	2105.89	2022.31	1932.74	2134.27	1.19258	0.254084	1.10477	0.143752	0.254484	0.480168
ENSG00000181733	19	8841316	8842371	+	1056	1056	OR2Z1	0.770452	0.817597	1.39602	0.0945625	0.338578	-1.56244	0.927031	-0.10931	0.254497	0.480168
ENSG00000164626	6	39156749	39197226	-	40478	3756	KCNK5	2612.37	2590.21	2485.64	2720.93	1.14791	0.199006	1.09653	0.132945	0.254545	0.480189
ENSG00000105699	19	35739233	35758867	+	19635	2916	LSR	17383	17799.9	19720.4	15399.3	0.884406	-0.177219	0.916128	-0.126379	0.254557	0.480189
ENSG00000163320	3	88101094	88199035	-	97942	6490	CGGBP1	9133.68	9462	9844.98	8983.26	0.918532	-0.122598	0.931763	-0.101964	0.254626	0.480226
ENSG00000116981	1	40124793	40137710	-	12918	1107	NT5C1A	1.5477	1.33469	1.0956	1.63356	1.48571	0.571156	1.10876	0.14895	0.254662	0.480226
ENSG00000134717	1	52521797	52556388	+	34592	6022	BTF3L4	7806.57	8015.14	8469.72	7446.9	0.921064	-0.118626	0.933244	-0.0996737	0.254672	0.480226
ENSG00000183751	16	2022038	2032934	+	10897	7139	TBL3	4237.28	4420.04	4298.56	4571.89	1.12941	0.175565	1.09111	0.125798	0.254675	0.480226
ENSG00000164916	7	4683388	4811074	+	127687	13407	FOXK1	3572.44	3642.89	3762.87	3492.91	0.895659	-0.158979	0.920458	-0.119576	0.254748	0.480318
ENSG00000004139	17	26691378	26728065	+	36688	8132	SARM1	1170.64	1061.07	1019.61	1112.89	0.882462	-0.180394	0.915485	-0.127392	0.254839	0.480429
ENSG00000236761	6	132029581	132032206	-	2626	2626	CTAGE9	18.4921	19.4286	18.4351	20.6704	1.26697	0.341383	1.10988	0.150404	0.254856	0.480429
ENSG00000130368	6	160327974	160329108	+	1135	1135	MAS1	1.51329	1.53232	1.89758	1.07575	0.593977	-0.751521	0.905834	-0.142682	0.254916	0.48049
ENSG00000183148	9	42368303	42411410	+	43108	3891	ANKRD20A2	1.92315	1.6739	1.93586	1.34644	0.659139	-0.601346	0.902522	-0.147966	0.254937	0.48049
ENSG00000182162	X	1581465	1656000	-	74536	4459	P2RY8	339.555	316.826	281.383	361.129	1.25528	0.328005	1.10944	0.149827	0.255025	0.48061
ENSG00000165283	9	35099888	35103154	-	3267	1653	STOML2	10216	9892.57	9607.57	10248.8	1.11631	0.158736	1.0863	0.119426	0.255178	0.480851
ENSG00000140534	15	90118713	90174287	+	55575	8398	TICRR	1376.1	1288.81	1177.27	1428.24	1.16291	0.217735	1.09985	0.137309	0.255203	0.480853
ENSG00000168286	16	67876213	67878097	+	1885	1885	THAP11	2225.71	2136.54	2241.91	2004.84	0.916789	-0.125338	0.930809	-0.103443	0.255388	0.481156
ENSG00000149516	11	59824060	59838601	+	14542	2095	MS4A3	1.38662	1.37735	1.01923	1.82501	1.79125	0.840966	1.10101	0.138824	0.255438	0.481176
ENSG00000124370	2	71336814	71357369	-	20556	1624	MCEE	822.664	810.728	766.801	865.636	1.12613	0.171372	1.08992	0.12422	0.255448	0.481176
ENSG00000221909	7	99143931	99156159	-	12229	2717	FAM200A	1173.13	1181.1	1244.72	1101.57	0.915888	-0.126757	0.930314	-0.104211	0.255552	0.481327
ENSG00000114416	3	180585929	180700541	+	114613	12054	FXR1	18931.6	19846.1	20924.3	18498.5	0.906494	-0.141631	0.925424	-0.111813	0.255656	0.481476
ENSG00000155957	12	66517709	66563852	-	46144	4420	TMBIM4	3391.48	3449.14	3721.8	3108.32	0.901621	-0.149407	0.923128	-0.115398	0.255686	0.481479
ENSG00000164024	4	99916771	99983964	+	67194	4117	METAP1	4087.42	4159.4	3929.81	4446.39	1.08733	0.120793	1.07241	0.100861	0.255707	0.481479
ENSG00000149547	11	125439112	125454575	+	15464	3551	EI24	12599.9	12128.6	11632.9	12748.2	1.12461	0.169423	1.08934	0.123452	0.255916	0.481826
ENSG00000007038	16	2867164	2876305	+	9142	1984	PRSS21	3344.74	3325.06	3045.54	3674.46	1.35272	0.435861	1.11035	0.151011	0.255941	0.481828
ENSG00000101224	20	3767578	3786762	+	19185	4149	CDC25B	6402.02	5995.79	6360.05	5540.47	0.866806	-0.206219	0.910986	-0.1345	0.256131	0.482121
ENSG00000119929	10	101462315	101515891	+	53577	1806	CUTC	1198.43	1203.06	1272.56	1116.19	0.909931	-0.136171	0.927171	-0.109093	0.256146	0.482121
ENSG00000126759	X	47483612	47489704	-	6093	4576	CFP	182.399	161.156	147.086	178.743	1.24687	0.318314	1.1088	0.149003	0.256209	0.482193
ENSG00000126067	1	36067185	36107445	-	40261	2701	PSMB2	11806.1	11683.7	11159.2	12339.3	1.11605	0.158396	1.0861	0.119161	0.25625	0.482224
ENSG00000130958	9	99082988	99145992	-	63005	2203	SLC35D2	1784.83	1714.68	1637.17	1811.56	1.11047	0.151175	1.08381	0.116112	0.256292	0.482253
ENSG00000091010	5	145718587	145720083	+	1497	1182	POU4F3	5.53772	5.46176	5.02491	6.00783	1.26498	0.33912	1.10946	0.149861	0.256326	0.482253
ENSG00000118816	4	77968311	77997158	-	28848	3741	CCNI	21936.8	20878.2	19639.5	22426.4	1.11351	0.155118	1.08507	0.117793	0.256362	0.482253
ENSG00000156928	7	23338358	23351348	+	12991	3851	MALSU1	2678.13	2741.63	2630.23	2880.89	1.13233	0.179291	1.09187	0.126805	0.256363	0.482253
ENSG00000162817	1	220863187	220872499	+	9313	3413	C1orf115	2159.69	1759.98	1632.26	1919.63	1.21829	0.28486	1.10699	0.146644	0.256461	0.482387
ENSG00000052841	11	43380482	43516483	+	136002	11284	TTC17	9284.79	9378.54	8878.3	10003.9	1.08454	0.117088	1.07077	0.0986535	0.256484	0.482387
ENSG00000099194	10	102106881	102124591	+	17711	5362	SCD	13268.6	12095	10848.8	13652.8	1.22526	0.293089	1.10749	0.147293	0.256557	0.482406
ENSG00000221888	1	247920676	247921982	-	1307	1307	OR1C1	3.37602	2.80926	1.85202	4.00581	1.71733	0.780168	1.10255	0.140845	0.256569	0.482406
ENSG00000132965	13	31309645	31338556	+	28912	1344	ALOX5AP	1752.48	1743.29	1591.04	1933.61	1.24048	0.310893	1.1084	0.148477	0.256609	0.482406
ENSG00000185513	20	42136320	42179590	+	43271	10674	L3MBTL1	1622.63	1627.29	1723.42	1507.13	0.83623	-0.258028	0.905163	-0.143751	0.256615	0.482406
ENSG00000112559	6	41604620	41621984	+	17365	2523	MDFI	1770.92	1861.08	2002.9	1683.79	0.783154	-0.352632	0.901139	-0.150179	0.256617	0.482406
ENSG00000171916	17	18380051	18398259	+	18209	4754	LGALS9C	14.7535	13.2213	10.8277	16.2133	1.26741	0.34188	1.10945	0.149842	0.256682	0.482483
ENSG00000164169	4	148558936	148605381	-	46446	4019	PRMT10	974.687	986.691	1018.54	946.885	0.917496	-0.124226	0.931269	-0.10273	0.25672	0.482508
ENSG00000180438	3	13978756	14124311	+	145556	3630	TPRXL	130.305	128.66	115.147	145.553	1.30792	0.38727	1.11012	0.15071	0.256765	0.482517
ENSG00000135517	12	56843286	56862950	-	19665	3348	MIP	18.9605	18.502	16.6733	20.7879	1.2171	0.283451	1.10683	0.146428	0.256799	0.482517
ENSG00000164933	8	104410863	104427417	-	16555	3654	SLC25A32	2340.96	2423.51	2329.38	2541.17	1.10684	0.146441	1.08219	0.113947	0.256799	0.482517
ENSG00000214013	15	42565431	42645864	+	80434	7685	GANC	1188.53	1146.32	1076.58	1233.5	1.09843	0.135446	1.07822	0.108658	0.256957	0.482769
ENSG00000128708	2	172778958	172848599	+	69642	6792	HAT1	5089.44	5047.64	5332.61	4691.44	0.90062	-0.15101	0.922766	-0.115964	0.257	0.482804
ENSG00000180537	6	13924677	13980533	+	55857	4090	RNF182	947.709	878.592	917.798	829.583	0.75075	-0.413595	0.900836	-0.150663	0.257167	0.48307
ENSG00000133149	X	104463611	104465358	-	1748	1379	TEX13A	0.890377	1.074	0.492892	1.80039	3.11283	1.63823	1.07587	0.105499	0.257244	0.483169
ENSG00000132680	1	155882834	155904191	-	21358	5635	KIAA0907	8479.76	8897.8	9262.83	8441.52	0.88857	-0.170443	0.917872	-0.123636	0.257297	0.483205
ENSG00000152583	4	88394487	88452213	-	57727	3477	SPARCL1	12177.5	11684.1	12420.1	10764	0.844358	-0.244073	0.906489	-0.141638	0.257321	0.483205
ENSG00000168395	2	242641450	242668893	+	27444	8200	ING5	3057.93	3186.03	3031.51	3379.19	1.13606	0.184036	1.09291	0.128172	0.257345	0.483205
ENSG00000169855	3	78646390	79816965	-	1170576	10862	ROBO1	2366.14	2400.68	2551.98	2211.55	0.841663	-0.248686	0.906068	-0.142309	0.257362	0.483205
ENSG00000139178	12	7242183	7261869	-	19687	5014	C1RL	5984.77	5999.08	6305.57	5615.98	0.86687	-0.206112	0.911148	-0.134242	0.257386	0.483205
ENSG00000259471	15	66874528	66978132	+	103605	833	RP11-321F6.1	11.2821	12.2661	10.365	14.6425	1.40361	0.489141	1.10939	0.149762	0.257459	0.483254
ENSG00000121621	11	28042167	28129855	-	87689	4668	KIF18A	1242.74	1211.62	1271.18	1137.18	0.865952	-0.207641	0.910925	-0.134596	0.257462	0.483254
ENSG00000070950	3	8817088	9005457	-	188370	6983	RAD18	2084.53	2234.03	2103.73	2396.91	1.10046	0.138107	1.07918	0.10993	0.257539	0.483353
ENSG00000172410	1	67263424	67266939	-	3516	715	INSL5	8.59234	7.03999	6.02155	8.31305	1.40953	0.495212	1.10925	0.149588	0.257621	0.483461
ENSG00000177200	16	53088945	53363062	+	274118	16501	CHD9	4322.98	4333.9	4056.39	4680.8	1.12865	0.174597	1.09053	0.125034	0.25772	0.483597
ENSG00000186297	15	27111510	27194354	+	82845	4154	GABRA5	21.8049	26.342	30.9434	20.5902	0.70399	-0.506374	0.901677	-0.149318	0.257749	0.483597
ENSG00000162517	1	32095463	32110497	-	15035	2775	PEF1	6253.99	6070.76	5897.23	6287.68	1.09811	0.135024	1.07801	0.108375	0.257767	0.483597
ENSG00000145545	5	6633456	6669675	+	36220	2891	SRD5A1	1962.8	1884.6	1844.94	1934.19	1.14495	0.195285	1.09534	0.131375	0.257831	0.483639
ENSG00000133193	17	71203492	71232892	-	29401	3162	FAM104A	2165.93	2056.06	1854.11	2308.49	1.09906	0.136274	1.07848	0.108996	0.257839	0.483639
ENSG00000145358	4	101107027	101111939	-	4913	2994	DDIT4L	895.183	891.907	992.853	765.726	0.767199	-0.382327	0.90108	-0.150273	0.257913	0.48371
ENSG00000155115	6	111279763	111289093	+	9331	1067	GTF3C6	3798.14	3791.74	3585.32	4049.77	1.13338	0.180631	1.09202	0.127006	0.25794	0.48371
ENSG00000204120	2	233562009	233725285	+	163277	13434	GIGYF2	6998.52	7561.58	7242.83	7960.03	1.10193	0.140031	1.07985	0.110829	0.257951	0.48371
ENSG00000125618	2	113973574	114036527	-	62954	7303	PAX8	29497.7	31375.2	33428.3	28808.8	0.837452	-0.255921	0.905556	-0.143124	0.25807	0.483887
ENSG00000146373	6	125283691	125413779	+	130089	12779	RNF217	2277.62	2230.68	2067.23	2434.99	1.14292	0.192724	1.09476	0.13062	0.258095	0.483889
ENSG00000235878	21	47612391	47613673	-	1283	804	AP001468.1	33.8837	35.0786	37.4369	32.1307	0.792556	-0.335416	0.901793	-0.149132	0.258232	0.484098
ENSG00000146090	5	179527795	179636153	-	108359	2957	RASGEF1C	111.594	114.709	99.2052	134.088	1.36997	0.45414	1.10954	0.149962	0.258345	0.484225
ENSG00000137038	9	7796490	7888380	-	91891	3000	TMEM261	5455.14	5005.34	4817.95	5239.58	1.14837	0.199591	1.09614	0.132433	0.258349	0.484225
ENSG00000135413	12	55024595	55028679	-	4085	882	LACRT	1.13664	1.10053	1.4001	0.726063	0.470724	-1.08705	0.915829	-0.126849	0.258621	0.484663
ENSG00000175344	15	32322691	32464722	+	142032	5766	CHRNA7	28.8933	22.4678	20.0038	25.5478	1.2714	0.346413	1.10908	0.149362	0.258632	0.484663
ENSG00000134871	13	110958159	111165374	+	207216	7885	COL4A2	31660.5	30859.3	32413.3	28916.8	0.862944	-0.212662	0.910339	-0.135524	0.258662	0.484673
ENSG00000177963	11	207511	215113	+	7603	6685	RIC8A	7762.2	7996.42	8329.84	7579.65	0.924373	-0.113454	0.935402	-0.0963415	0.258757	0.484745
ENSG00000140030	14	88471468	88478419	+	6952	1786	GPR65	497.339	469.199	422.694	527.329	1.22817	0.296506	1.1072	0.146918	0.258794	0.484745
ENSG00000170703	17	46839597	46894576	-	54980	5097	TTLL6	39.5352	39.4796	32.4451	48.2726	1.38685	0.471814	1.10922	0.149551	0.258798	0.484745
ENSG00000138400	2	207602487	207630271	-	27785	3110	MDH1B	678.234	666.579	729.688	587.692	0.823482	-0.280191	0.904007	-0.145595	0.258799	0.484745
ENSG00000147251	X	117629861	117820126	+	190266	6664	DOCK11	1550.72	1553.58	1645.52	1438.66	0.828067	-0.272181	0.904514	-0.144785	0.25893	0.484945
ENSG00000135931	2	232063260	232239548	+	176289	9660	ARMC9	1947.51	2013.03	2098.12	1906.66	0.904867	-0.144223	0.924851	-0.112707	0.259011	0.48505
ENSG00000102898	16	67880635	67906470	+	25836	3895	NUTF2	7784.34	7795.42	7478.17	8191.98	1.11526	0.157378	1.08554	0.11841	0.259105	0.48518
ENSG00000125995	20	34287194	34288906	+	1713	702	ROMO1	6988.75	7169.27	6605.82	7873.57	1.19615	0.258404	1.10433	0.143165	0.259184	0.48528
ENSG00000082996	3	149530495	149679926	+	149432	3635	RNF13	4167.9	4195.19	4473.98	3846.71	0.897924	-0.155334	0.921751	-0.117551	0.259269	0.485338
ENSG00000111704	12	7940390	7948655	+	8266	2311	NANOG	8.26008	6.9194	5.77741	8.34689	1.3923	0.477473	1.10901	0.149278	0.259285	0.485338
ENSG00000168758	2	97525453	97536494	-	11042	6157	SEMA4C	6113.97	6284.64	6603.13	5886.53	0.904494	-0.144817	0.924693	-0.112953	0.259288	0.485338
ENSG00000181220	7	149169885	149194908	-	25024	8260	ZNF746	2170.85	2140.38	2045.12	2259.46	1.09354	0.12901	1.07559	0.10513	0.259369	0.485407
ENSG00000249428	4	2451700	2464668	+	12969	1398	RP11-503N18.3	34.6476	33.1697	29.4745	37.7886	1.4004	0.485842	1.10888	0.1491	0.259375	0.485407
ENSG00000167778	12	53458388	53473204	-	14817	3191	SPRYD3	3817.67	3852.47	3731.46	4003.73	1.0982	0.13514	1.07795	0.108287	0.259463	0.485447
ENSG00000107890	10	27280843	27389421	-	108579	8241	ANKRD26	1357.39	1412.33	1453.57	1360.78	0.883231	-0.179137	0.91618	-0.126296	0.259465	0.485447
ENSG00000198736	16	1988211	1993327	-	5117	2157	MSRB1	1754.9	1696.13	1632.71	1775.41	1.11063	0.151378	1.08361	0.115852	0.259502	0.485447
ENSG00000138029	2	26466038	26513336	+	47299	4133	HADHB	10475.5	10370.4	10769	9872.14	0.923675	-0.114542	0.935006	-0.0969519	0.259513	0.485447
ENSG00000153029	1	181003067	181031074	+	28008	9264	MR1	2267.44	2283.73	2398.37	2140.43	0.88112	-0.18259	0.915488	-0.127387	0.259521	0.485447
ENSG00000176922	11	4869427	4870514	-	1088	1088	OR51S1	6.29657	5.72309	5.47085	6.03839	1.27664	0.352355	1.10898	0.149227	0.259546	0.485447
ENSG00000257093	7	141356528	141401953	-	45426	7356	KIAA1147	7864.45	7944.96	7400.28	8625.8	1.13464	0.182241	1.09223	0.127271	0.259569	0.485447
ENSG00000132623	20	9966774	10037410	+	70637	4274	ANKEF1	1213.55	1209.71	1264.66	1141.03	0.890167	-0.167852	0.918667	-0.122386	0.259628	0.485511
ENSG00000213516	1	89445139	89458643	-	13505	5087	RBMXL1	3435.99	3488.51	3635.89	3304.28	0.894945	-0.160129	0.920542	-0.119444	0.259684	0.485568
ENSG00000135801	1	229728858	229761794	-	32937	6412	TAF5L	2929.23	2859.12	2966.22	2725.23	0.913764	-0.130107	0.929371	-0.105674	0.259808	0.485755
ENSG00000074706	6	154475631	154677926	-	202296	8474	IPCEF1	374.872	330.33	302.095	365.624	1.2037	0.26747	1.105	0.144041	0.259886	0.485799
ENSG00000168906	2	85766288	85772403	+	6116	4487	MAT2A	23780	23934.3	25136.6	22431.5	0.884407	-0.177217	0.91662	-0.125604	0.259901	0.485799
ENSG00000182264	19	49244109	49250166	-	6058	3415	IZUMO1	33.4757	34.1348	37.2633	30.2242	0.800638	-0.320777	0.902493	-0.148012	0.259906	0.485799
ENSG00000173914	11	66432469	66445392	-	12924	4325	RBM4B	2246.52	2223.92	2157.98	2306.35	1.08336	0.115516	1.06992	0.097505	0.259965	0.485838
ENSG00000170178	2	176964458	176966408	+	1951	1833	HOXD12	0.599431	0.564777	0.754984	0.327018	0.479917	-1.05914	0.915423	-0.127489	0.259977	0.485838
ENSG00000150753	5	10250033	10266524	+	16492	5839	CCT5	25362.4	25932.7	24894.7	27230.1	1.12115	0.164985	1.0877	0.121276	0.260001	0.485838
ENSG00000257545	12	106889736	107168696	-	278961	890	RP11-144F15.1	5.99728	5.48923	5.93843	4.92773	0.791945	-0.336528	0.902138	-0.14858	0.26013	0.486032
ENSG00000267114	19	45453301	45457264	-	3964	361	CTB-129P6.11	51.5291	55.5336	59.6977	50.3285	0.819467	-0.287242	0.903881	-0.145795	0.260297	0.486299
ENSG00000076716	X	132434131	132549518	-	115388	5057	GPC4	4875.21	5118.18	4664.77	5684.94	1.23671	0.306511	1.10734	0.147093	0.260463	0.486562
ENSG00000198569	9	140125209	140131006	+	5798	2303	SLC34A3	52.225	58.3195	73.7335	39.052	0.724457	-0.465028	0.901861	-0.149024	0.260499	0.48657
ENSG00000162604	1	62146718	62191095	-	44378	5516	TM2D1	2539.61	2559.34	2750.66	2320.2	0.912485	-0.132128	0.928732	-0.106666	0.260521	0.48657
ENSG00000117091	1	160648536	160681641	-	33106	2494	CD48	1029.61	976.1	873.353	1104.53	1.25675	0.329699	1.10819	0.148202	0.260541	0.48657
ENSG00000103353	16	23568392	23585710	+	17319	8910	UBFD1	7762.59	7926.95	7525.09	8429.28	1.10442	0.143288	1.08081	0.112119	0.260592	0.486618
ENSG00000205138	19	36486090	36487220	+	1131	1131	SDHAF1	1505.74	1536.77	1686.86	1349.15	0.877588	-0.188384	0.914488	-0.128964	0.260625	0.486622
ENSG00000064547	19	19734477	19739739	-	5263	2980	LPAR2	2730.33	2922	3172.64	2608.7	0.857268	-0.222182	0.909332	-0.13712	0.260644	0.486622
ENSG00000186462	X	72432135	72434684	-	2550	2550	NAP1L2	149.401	161.472	183.528	133.903	0.804028	-0.314682	0.902837	-0.147462	0.260749	0.486773
ENSG00000167346	11	4726157	5013659	+	287503	1308	MMP26	1.84965	4.5305	6.8088	1.68262	0.368779	-1.43917	0.925641	-0.111475	0.260789	0.486801
ENSG00000006831	12	1797740	1897844	+	100105	5878	ADIPOR2	8087.68	8228.68	8545.8	7832.28	0.900882	-0.15059	0.923161	-0.115346	0.261031	0.48717
ENSG00000180787	17	4981543	4999669	+	18127	5206	ZFP3	1357.02	1314.22	1349.82	1269.72	0.888301	-0.17088	0.9181	-0.123277	0.261074	0.48717
ENSG00000263563	17	21729601	21731762	+	2162	1676	UBBP4	78.2346	83.2113	76.896	91.1053	1.21837	0.284954	1.10603	0.145391	0.26109	0.48717
ENSG00000103043	16	70721342	70835064	-	113723	8278	VAC14	4074.27	3991.7	4169.94	3768.9	0.909755	-0.13645	0.927363	-0.108794	0.261115	0.48717
ENSG00000125851	20	17206752	17465223	+	258472	7078	PCSK2	509.604	364.522	493.738	203.001	0.605363	-0.724128	0.906793	-0.141154	0.26112	0.48717
ENSG00000164251	5	76114758	76131140	+	16383	2958	F2RL1	1864.5	1846.4	2000.17	1654.2	0.851097	-0.232604	0.908193	-0.138929	0.261135	0.48717
ENSG00000029639	6	155578643	155635627	-	56985	2736	TFB1M	661.916	669.211	701.842	628.422	0.900463	-0.151262	0.922985	-0.115621	0.261163	0.487175
ENSG00000142698	1	34632484	34684732	+	52249	2576	C1orf94	9.13878	8.3013	6.95919	9.97893	1.49687	0.581946	1.10653	0.146039	0.26121	0.487217
ENSG00000204010	10	91137813	91144962	+	7150	1972	IFIT1B	4.30997	4.16174	3.71735	4.71723	1.30053	0.379096	1.10889	0.149114	0.261258	0.487244
ENSG00000259571	11	121986062	121986923	-	862	862	BLID	0.646934	0.75419	0.904247	0.566618	0.608052	-0.717733	0.906679	-0.141336	0.261275	0.487244
ENSG00000102871	16	67188083	67194201	-	6119	2567	TRADD	1773.71	1738.61	1660.17	1836.66	1.13735	0.185674	1.09282	0.128053	0.261313	0.48727
ENSG00000243955	6	52656462	52668708	-	12247	1019	GSTA1	713.985	666.806	583.839	770.513	1.45776	0.543749	1.10728	0.147026	0.261418	0.487412
ENSG00000197943	16	81772702	81991899	+	219198	9017	PLCG2	1510.64	1551.68	1605.88	1483.94	0.874074	-0.194173	0.913542	-0.130457	0.261456	0.487412
ENSG00000132704	1	157715523	157746922	-	31400	5058	FCRL2	86.3938	84.8684	64.2017	110.702	1.45759	0.543585	1.10727	0.147007	0.261479	0.487412
ENSG00000146067	5	176946789	176981542	-	34754	5804	FAM193B	5294.01	5319.32	4927.78	5808.76	1.18111	0.240146	1.10197	0.140082	0.261488	0.487412
ENSG00000196689	17	3468738	3500392	-	31655	4995	TRPV1	17.537	17.3971	14.1765	21.4229	1.24947	0.32132	1.10769	0.147554	0.261514	0.487413
ENSG00000176624	18	48700920	48744674	-	43755	7481	MEX3C	4170.62	4060.56	4215.12	3867.36	0.892226	-0.16452	0.919621	-0.120888	0.261665	0.487649
ENSG00000176155	17	80059336	80170706	-	111371	12397	CCDC57	3303.54	3126.96	2904.76	3404.72	1.17053	0.227157	1.10026	0.137842	0.261707	0.48768
ENSG00000153936	1	87380331	87602334	+	222004	10267	HS2ST1	4268.71	4350.98	4559.73	4090.04	0.910669	-0.135002	0.927865	-0.108014	0.261812	0.48783
ENSG00000239857	7	916189	936073	+	19885	5392	GET4	986.177	1075.16	979.714	1194.46	1.17319	0.230438	1.10063	0.138333	0.262157	0.488372
ENSG00000184787	21	46188955	46221934	-	32980	6928	UBE2G2	8427.07	8312.64	7927.14	8794.51	1.10385	0.14255	1.08044	0.111622	0.262164	0.488372
ENSG00000241852	8	22457114	22461663	+	4550	3317	C8orf58	884.741	916.091	978.017	838.685	0.868848	-0.202825	0.912206	-0.132568	0.262178	0.488372
ENSG00000149328	11	134201768	134248235	+	46468	7280	GLB1L2	3447.05	3038.4	2823.63	3306.88	1.20445	0.268377	1.10458	0.143495	0.2624	0.488739
ENSG00000173273	8	9413424	9639856	+	226433	14186	TNKS	4661.32	4924.24	5119.26	4680.47	0.887821	-0.17166	0.918045	-0.123364	0.262432	0.488753
ENSG00000102575	19	11685475	11689823	-	4349	2814	ACP5	3691.47	3642.58	3300.55	4070.12	1.2372	0.307081	1.10691	0.146537	0.262498	0.48883
ENSG00000103404	16	23072727	23160591	-	87865	12211	USP31	1652.19	1595.31	1480.62	1738.68	1.11845	0.161497	1.08646	0.11963	0.26253	0.488842
ENSG00000047188	5	112849380	112930982	+	81603	10816	YTHDC2	2797.15	2883.15	2993.01	2745.84	0.893917	-0.161787	0.920354	-0.119739	0.262555	0.488843
ENSG00000110060	11	125763381	125773116	-	9736	2009	PUS3	1212.53	1199.74	1252.13	1134.27	0.906703	-0.141298	0.925957	-0.110983	0.262721	0.489107
ENSG00000220702	22	44761431	44762164	+	734	606	RP1-32I10.10	0.815718	0.770396	1.01603	0.463356	0.527681	-0.922263	0.912425	-0.132221	0.262864	0.489325
ENSG00000164346	5	74062817	74072737	+	9921	1760	NSA2	7515.51	7678.97	8195.67	7033.09	0.891651	-0.16545	0.919504	-0.121072	0.26293	0.489402
ENSG00000183044	16	8768422	8878432	+	110011	9744	ABAT	1683.05	1718.98	1547.53	1933.29	1.21569	0.281776	1.1054	0.144568	0.263147	0.48964
ENSG00000125245	13	99906968	99913998	-	7031	1908	GPR18	56.4172	51.6218	46.8535	57.5823	1.27379	0.349124	1.10803	0.147996	0.263152	0.48964
ENSG00000167182	17	45973516	46006323	+	32808	3112	SP2	1807.55	1722.46	1782.12	1647.88	0.915632	-0.127161	0.930547	-0.103849	0.263185	0.48964
ENSG00000144771	3	54952264	55001115	-	48852	1584	LRTM1	1.67146	1.85472	2.3141	1.28051	0.664039	-0.59066	0.904393	-0.144978	0.263233	0.48964
ENSG00000162704	1	183592401	183604892	-	12492	5482	ARPC5	19925	20083.4	19702.6	20559.2	1.09262	0.127792	1.07488	0.104182	0.263236	0.48964
ENSG00000127585	16	742500	755829	-	13330	3987	FBXL16	1083.39	1077.73	1238.9	876.254	0.801834	-0.318624	0.903181	-0.146914	0.263242	0.48964
ENSG00000258945	14	85994943	85995730	+	788	643	RP11-497E19.2	2.1878	2.16903	2.45191	1.81543	0.706708	-0.500814	0.902906	-0.147352	0.263242	0.48964
ENSG00000124568	6	25783125	25832287	-	49163	2044	SLC17A1	1.52349	1.46339	1.74037	1.11717	0.57565	-0.796737	0.909173	-0.137373	0.263257	0.48964
ENSG00000269858	19	41304901	41314338	+	9438	6577	EGLN2	2657.53	2827.07	2674.28	3018.05	1.1699	0.226387	1.09988	0.137345	0.263394	0.489848
ENSG00000104885	19	2164148	2232577	+	68430	11431	DOT1L	2417	2374.5	2476.28	2247.29	0.888183	-0.171072	0.918272	-0.123006	0.26355	0.490093
ENSG00000160294	21	47655047	47706211	-	51165	9353	MCM3AP	7295.32	7456.06	7607.69	7266.53	0.911379	-0.133878	0.928331	-0.107289	0.263686	0.490297
ENSG00000196284	6	44777054	45345690	-	568637	3194	SUPT3H	927.885	967.783	1026.86	893.934	0.888039	-0.171304	0.918237	-0.123061	0.263738	0.490348
ENSG00000119326	9	111704851	111775809	-	70959	3129	CTNNAL1	3703.06	3163.37	2983.16	3388.64	1.13642	0.184496	1.09226	0.127312	0.263793	0.490359
ENSG00000117601	1	173872947	173886516	-	13570	1763	SERPINC1	11.0994	10.423	9.11602	12.0566	1.29931	0.377741	1.10823	0.148255	0.263794	0.490359
ENSG00000071205	4	148653214	148993931	+	340718	10759	ARHGAP10	730.689	724.361	766.706	671.431	0.870767	-0.199641	0.912902	-0.131468	0.263903	0.490516
ENSG00000185829	17	44594068	44657088	-	63021	4849	ARL17A	181.702	166.519	151.06	185.843	1.19037	0.251414	1.10276	0.141118	0.263953	0.490562
ENSG00000215187	9	35561828	35563896	-	2069	1372	FAM166B	408.151	430.32	548.222	282.942	0.726985	-0.460002	0.902613	-0.147821	0.263986	0.490577
ENSG00000115896	2	198669426	199437305	+	767880	7925	PLCL1	366.793	388.915	419.037	351.263	0.829757	-0.269239	0.905535	-0.143158	0.264059	0.490667
ENSG00000153560	3	33429828	33482863	-	53036	9760	UBP1	10527.5	10793.3	10274.8	11441.3	1.09451	0.130286	1.07581	0.10542	0.26412	0.490733
ENSG00000163467	1	156307105	156316786	+	9682	1115	TSACC	88.4569	93.1154	102.176	81.7901	0.832383	-0.26468	0.905858	-0.142643	0.264198	0.490833
ENSG00000255737	12	58120054	58122139	+	2086	1500	AGAP2-AS1	544.714	497.775	550.984	431.263	0.821032	-0.284489	0.904717	-0.144461	0.26438	0.491124
ENSG00000269699	19	57285920	57352097	-	66178	2834	ZIM2	12.3046	11.1562	12.9737	8.88434	0.686865	-0.541901	0.90381	-0.145908	0.264446	0.491199
ENSG00000196110	19	9404951	9420514	-	15564	3623	ZNF699	210.641	206.441	213.751	197.303	0.819152	-0.287797	0.904583	-0.144676	0.264546	0.491339
ENSG00000012174	X	21857754	21903542	+	45789	8927	MBTPS2	2016.02	1998.26	1859.43	2171.8	1.12951	0.175691	1.09006	0.124405	0.264715	0.491607
ENSG00000166333	11	6624961	6632102	+	7142	3463	ILK	3742.42	3746.98	3474.22	4087.93	0.874999	-0.192647	0.914154	-0.129491	0.264742	0.491609
ENSG00000178718	15	75246757	75249805	-	3049	3049	RPP25	1984.42	1700.27	1572.35	1860.16	1.19456	0.256483	1.1031	0.141561	0.264768	0.491612
ENSG00000130940	1	10696661	10856707	-	160047	11336	CASZ1	1941.02	1744.51	1815.16	1656.2	0.869674	-0.201454	0.912722	-0.131753	0.264841	0.491701
ENSG00000130203	19	45409011	45412650	+	3640	2191	APOE	29545.6	28064.9	25859.9	30821.2	1.22083	0.287867	1.10541	0.144578	0.264924	0.491777
ENSG00000167972	16	2325882	2390747	-	64866	7804	ABCA3	2496.65	2575.17	2733.02	2377.85	0.858523	-0.220072	0.910155	-0.135816	0.265015	0.491777
ENSG00000117480	1	46859937	46879520	+	19584	2776	FAAH	2476.56	2659.78	2533.69	2817.38	1.16166	0.216187	1.09812	0.135036	0.26502	0.491777
ENSG00000140853	16	57023397	57117443	+	94047	12386	NLRC5	4093.29	3983.41	3612.36	4447.22	1.19513	0.257168	1.10311	0.141577	0.265039	0.491777
ENSG00000118855	3	158449987	158547508	+	97522	5288	MFSD1	6178.57	6128.62	6480	5689.39	0.890672	-0.167033	0.919312	-0.121374	0.265052	0.491777
ENSG00000176720	2	242498136	242513546	+	15411	2650	BOK	2206.23	2300.43	2149.19	2489.48	1.17141	0.228247	1.09986	0.137324	0.265079	0.491777
ENSG00000184575	12	64798130	64844907	+	46778	7364	XPOT	13156.2	12903.1	13242.1	12479.4	0.908024	-0.139198	0.926738	-0.109767	0.265079	0.491777
ENSG00000177464	19	46093022	46105466	-	12445	3145	GPR4	326.217	297.897	275.417	325.998	1.14472	0.195	1.09434	0.130065	0.265082	0.491777
ENSG00000170345	14	75745477	75748933	+	3457	3238	FOS	28644.8	29340.4	26082.1	33413.3	1.28294	0.359458	1.10768	0.147545	0.26523	0.492005
ENSG00000078674	8	17780349	17885478	+	105130	12470	PCM1	10672.9	11346.6	11945.9	10597.5	0.89872	-0.154056	0.922533	-0.116328	0.265371	0.49222
ENSG00000171657	X	41583408	41589388	+	5981	3349	GPR82	109.48	110.794	98.8973	125.664	1.29185	0.369435	1.10771	0.14758	0.265569	0.49252
ENSG00000188573	5	167956121	167957639	+	1519	1519	FBLL1	77.5057	63.8016	74.239	50.7548	0.762644	-0.390918	0.902666	-0.147735	0.265583	0.49252
ENSG00000131379	3	14716606	14814541	+	97936	3492	C3orf20	27.0044	29.3726	25.7721	33.8731	1.23303	0.30221	1.10596	0.145306	0.265792	0.492827
ENSG00000176102	11	33098734	33183917	-	85184	4517	CSTF3	3479.64	3431.12	3338.2	3547.26	1.07904	0.109752	1.06709	0.0936788	0.265799	0.492827
ENSG00000180929	3	51989330	51991509	+	2180	2180	GPR62	28.2225	31.2217	35.4756	25.9044	0.772369	-0.372639	0.902796	-0.147529	0.265836	0.49285
ENSG00000109132	4	41746099	41750987	-	4889	3090	PHOX2B	0.800876	2.52344	1.16857	4.21704	0.491091	-1.02594	0.916068	-0.126473	0.265896	0.492914
ENSG00000166736	11	113845603	113861035	+	15433	2772	HTR3A	1716.66	1781.97	2095.49	1390.07	0.716141	-0.481684	0.903302	-0.14672	0.26598	0.493023
ENSG00000172020	3	115342171	115440337	+	98167	2087	GAP43	47.5109	46.4932	52.1804	39.3842	0.767857	-0.38109	0.902797	-0.147526	0.266063	0.49313
ENSG00000109787	4	38665817	38702663	+	36847	6297	KLF3	5282.27	5187.06	4909.8	5533.63	1.09467	0.130497	1.07577	0.105367	0.26611	0.493158
ENSG00000154640	21	18965971	18985265	-	19295	2306	BTG3	8038.23	7443.5	7156.82	7801.86	1.1544	0.207139	1.09647	0.132864	0.266128	0.493158
ENSG00000133983	14	70791798	70826448	-	34651	1863	COX16	3836.54	3889.06	3789.15	4013.95	1.13042	0.176857	1.09018	0.124569	0.266212	0.493267
ENSG00000264424	17	10346607	10372876	-	26270	6016	MYH4	1.61588	1.50474	2.03721	0.839148	0.615925	-0.699174	0.90752	-0.139999	0.266288	0.493362
ENSG00000162869	2	48667737	48742525	+	74789	3990	PPP1R21	3824.74	3908.2	4081.5	3691.57	0.910565	-0.135166	0.928066	-0.1077	0.266333	0.493399
ENSG00000186509	11	57791353	57949088	+	157736	2488	OR9Q1	0.8262	2.45027	0.685995	4.65562	1.84506	0.88367	1.09613	0.132413	0.266407	0.493489
ENSG00000157617	21	43305221	43373999	-	68779	8602	C2CD2	2732.02	2772.47	2624.57	2957.36	1.11493	0.156954	1.08476	0.117378	0.266437	0.493498
ENSG00000182752	9	118916083	119164601	+	248519	11573	PAPPA	210.45	182.891	194.841	167.955	0.773298	-0.370904	0.902953	-0.147277	0.266546	0.493653
ENSG00000187583	1	901877	911245	+	9369	2833	PLEKHN1	417.641	476.97	423.261	544.106	1.24128	0.311829	1.10619	0.145602	0.266583	0.493676
ENSG00000196576	22	50713408	50746056	-	32649	7252	PLXNB2	31062.8	30420	29136.6	32024.3	1.10403	0.142773	1.08019	0.111282	0.2667	0.493846
ENSG00000159708	16	67360701	67419106	+	58406	4017	LRRC36	110.634	111.192	121.991	97.6945	0.800758	-0.320562	0.903793	-0.145936	0.266808	0.493962
ENSG00000168959	11	88237744	88799113	-	561370	8657	GRM5	10.5118	10.6837	11.5065	9.65522	0.717945	-0.478055	0.903454	-0.146477	0.26683	0.493962
ENSG00000106244	7	98989671	99006452	-	16782	2854	PDAP1	13098.6	12597	12312.1	12953	1.09152	0.126342	1.0741	0.103133	0.266839	0.493962
ENSG00000254852	16	14841923	14859270	+	17348	1428	NPIPA2	5.43775	5.6806	4.58356	7.05191	1.32587	0.406936	1.10746	0.147253	0.266997	0.494208
ENSG00000067057	10	3108525	3179904	+	71380	4827	PFKP	13422.2	13318.4	12736	14046.4	1.13441	0.18194	1.0913	0.126042	0.267023	0.494209
ENSG00000117528	1	94883933	94984222	+	100290	7669	ABCD3	3871.62	3993.52	4176.59	3764.68	0.907017	-0.140799	0.926381	-0.110323	0.267187	0.494468
ENSG00000197608	19	52567719	52599018	-	31300	4277	ZNF841	1559.88	1592.39	1409.24	1821.33	1.15353	0.206052	1.09612	0.1324	0.26729	0.494585
ENSG00000119596	14	75230069	75322244	+	92176	10749	YLPM1	6253.69	6347.73	6527	6123.65	0.915894	-0.126748	0.930893	-0.103313	0.267301	0.494585
ENSG00000178199	6	149768794	149806197	-	37404	5163	ZC3H12D	166.813	156.547	137.009	180.969	1.19975	0.26273	1.10316	0.141645	0.267332	0.494596
ENSG00000028137	1	12227060	12269285	+	42226	3766	TNFRSF1B	3476.09	3058.81	2839.29	3333.22	1.1785	0.23695	1.10058	0.138265	0.267378	0.494633
ENSG00000163590	3	160473390	160796695	+	323306	12447	PPM1L	741.447	700.208	612.153	810.277	1.20964	0.274573	1.10404	0.142794	0.26745	0.494721
ENSG00000153246	2	160788519	160919121	-	130603	9803	PLA2R1	1047.52	1163.35	1074.34	1274.62	1.16377	0.21881	1.09813	0.135043	0.267625	0.494998
ENSG00000167553	12	49582519	49667114	+	84596	3359	TUBA1C	15830.2	15066.7	15191.1	14911.1	0.889546	-0.168858	0.919124	-0.121668	0.267716	0.495043
ENSG00000273088	1	155141885	155159748	-	17864	753	RP11-201K10.3	1.50268	1.20135	1.47184	0.863241	0.604938	-0.725141	0.908511	-0.138424	0.267718	0.495043
ENSG00000241563	1	10509776	10511959	+	2184	1130	CORT	29.4874	25.587	24.6364	26.7753	1.22328	0.290751	1.10498	0.144021	0.267725	0.495043
ENSG00000153944	17	55333212	55762046	+	428835	21471	MSI2	6095.98	5580.54	5754.67	5362.88	0.902526	-0.14796	0.92435	-0.113489	0.267753	0.495049
ENSG00000135269	7	115850547	115898837	+	48291	4280	TES	8517.21	8534.86	9067.81	7868.68	0.890738	-0.166926	0.919568	-0.120972	0.267813	0.495112
ENSG00000040341	8	74332604	74659943	-	327340	8998	STAU2	4507.38	4350.92	4554.52	4096.41	0.897222	-0.156463	0.922094	-0.117015	0.267866	0.495164
ENSG00000186814	18	32831032	32870196	-	39165	7987	ZSCAN30	2390.23	2400.84	2515.45	2257.58	0.882337	-0.180598	0.916696	-0.125485	0.267984	0.495336
ENSG00000170075	1	202091986	202102720	+	10735	6588	GPR37L1	161.759	171.694	186.934	152.644	0.813872	-0.297127	0.904804	-0.144323	0.268166	0.495625
ENSG00000185745	10	91152303	91163745	+	11443	3079	IFIT1	11798.2	11344.4	12499	9901.09	0.817265	-0.291125	0.905102	-0.143848	0.268447	0.496098
ENSG00000103044	16	69139467	69152622	+	13156	5289	HAS3	396.991	380.121	414.528	337.113	0.806146	-0.310887	0.904387	-0.144988	0.268532	0.496185
ENSG00000141569	17	73876416	73893084	-	16669	3906	TRIM65	3129.23	3047.78	2956.11	3162.38	1.09803	0.134917	1.07727	0.107382	0.268563	0.496185
ENSG00000067248	5	54552073	54603550	-	51478	4728	DHX29	3243.33	3396.74	3551.68	3203.06	0.910402	-0.135424	0.928112	-0.10763	0.26857	0.496185
ENSG00000121210	4	154387498	154557863	+	170366	6393	KIAA0922	1296.3	1295.28	1194.78	1420.91	1.10381	0.142492	1.07994	0.110957	0.268705	0.496387
ENSG00000155330	16	46830519	46865323	-	34805	7443	C16orf87	778.312	746.724	716.747	784.194	1.11528	0.157404	1.08469	0.117277	0.268797	0.496511
ENSG00000152582	5	35617946	35814713	+	196768	14887	SPEF2	1812	1925.8	2069.76	1745.84	0.857415	-0.221935	0.910451	-0.135346	0.269069	0.496966
ENSG00000173214	6	111580551	111592370	+	11820	5958	KIAA1919	772.75	792.293	815.023	763.881	0.883037	-0.179455	0.917027	-0.124964	0.269104	0.496984
ENSG00000085415	18	12947132	12987535	+	40404	10481	SEH1L	3675.15	3580.56	3402.8	3802.75	1.09263	0.12781	1.07455	0.103731	0.269133	0.496991
ENSG00000147475	8	37594117	37616619	+	22503	9464	ERLIN2	5027.06	5122.78	5460.2	4701	0.894486	-0.16087	0.9211	-0.11857	0.269166	0.497006
ENSG00000115159	2	157291802	157470247	+	178446	7155	GPD2	7969.11	7862.3	7513.54	8298.25	1.14005	0.189093	1.09261	0.127776	0.269217	0.497017
ENSG00000204334	2	171640296	171655481	+	15186	601	ERICH2	230.38	255.66	229.695	288.117	1.22472	0.292451	1.10475	0.143725	0.269223	0.497017
ENSG00000162063	16	2479395	2508855	+	29461	6309	CCNF	1698.99	1675.92	1751.35	1581.63	0.887341	-0.17244	0.918481	-0.122678	0.269289	0.497092
ENSG00000141252	17	411908	624957	-	213050	20899	VPS53	2679.76	2736.92	2593.45	2916.26	1.09705	0.133629	1.07674	0.106674	0.26939	0.497188
ENSG00000168679	1	110905470	110933704	-	28235	3167	SLC16A4	445.388	421.655	439.336	399.554	0.843128	-0.246176	0.908061	-0.139139	0.269399	0.497188
ENSG00000140718	16	53737875	54155853	+	417979	12723	FTO	1500.39	1494.28	1555.45	1417.83	0.849185	-0.23585	0.909006	-0.137638	0.269432	0.497188
ENSG00000117399	1	43824626	43828874	+	4249	2038	CDC20	6593.53	6765.66	7253.02	6156.46	0.857095	-0.222473	0.91044	-0.135364	0.269467	0.497188
ENSG00000119314	9	114980715	115095947	-	115233	7520	PTBP3	7836.56	7385.16	6975.19	7897.62	1.11532	0.157456	1.08464	0.117218	0.269467	0.497188
ENSG00000154485	10	127455022	127464390	-	9369	1919	MMP21	18.2692	16.7303	14.8788	19.0447	1.27341	0.348699	1.10647	0.145967	0.269541	0.497277
ENSG00000179598	17	17104309	17109629	-	5321	2560	PLD6	420.049	416.038	393.407	444.327	1.13155	0.178304	1.09015	0.124532	0.2696	0.49731
ENSG00000121335	12	11544476	11653975	-	109500	1791	PRB2	4.57502	4.70794	6.18242	2.86484	0.658489	-0.602769	0.906203	-0.142094	0.269626	0.49731
ENSG00000065883	7	39989636	40136733	+	147098	8921	CDK13	6171.99	6324.57	6442.95	6176.59	0.927384	-0.108762	0.937664	-0.0928576	0.269635	0.49731
ENSG00000134278	18	12446511	12658133	-	211623	6532	SPIRE1	1602.93	1678.58	1644.37	1721.35	0.850916	-0.232912	0.909345	-0.137101	0.269769	0.497459
ENSG00000120705	5	137841784	137878989	-	37206	4601	ETF1	11113.6	11121.7	10782	11546.4	1.08129	0.112757	1.06826	0.0952693	0.269769	0.497459
ENSG00000109332	4	103715540	103790053	-	74514	10069	UBE2D3	19163.9	19360.3	18796.6	20064.9	1.07821	0.10864	1.06642	0.0927729	0.269814	0.497459
ENSG00000100109	22	26887191	26908471	-	21281	5431	TFIP11	2367.24	2396.09	2441.52	2339.29	0.905851	-0.142655	0.925996	-0.110922	0.269817	0.497459
ENSG00000101440	20	32782375	32857150	+	74776	778	ASIP	21.0989	19.7188	17.833	22.076	1.25885	0.332108	1.10606	0.145435	0.26987	0.49751
ENSG00000073584	17	38781214	38804760	-	23547	11023	SMARCE1	5231.71	5173.93	5386.74	4907.91	0.919955	-0.120364	0.933264	-0.0996428	0.269991	0.497686
ENSG00000172139	3	111859734	112013105	-	153372	4250	SLC9C1	16.5358	17.3933	15.5655	19.6781	1.27908	0.355104	1.10643	0.145909	0.270105	0.497824
ENSG00000175322	18	14057456	14132489	-	75034	7945	ZNF519	448.798	456.845	472.941	436.725	0.854664	-0.22657	0.910061	-0.135964	0.270116	0.497824
ENSG00000177303	17	73496342	73511664	-	15323	5823	CASKIN2	3258.83	3026.17	3165.67	2851.8	0.895466	-0.15929	0.921561	-0.117848	0.270144	0.497828
ENSG00000143970	2	25956622	26101385	-	144764	13023	ASXL2	4456.84	4507.98	4626.14	4360.27	0.890334	-0.167581	0.919623	-0.120886	0.270213	0.497909
ENSG00000139433	12	110288748	110318293	-	29546	2696	GLTP	3802.8	4004.73	4176.34	3790.21	0.908553	-0.138357	0.927303	-0.108887	0.270258	0.497946
ENSG00000196923	5	176910395	176924607	-	14213	4407	PDLIM7	7454.73	7995.24	7356.8	8793.28	1.17631	0.234266	1.09977	0.137199	0.270305	0.497985
ENSG00000154734	21	28208066	28217728	-	9663	7063	ADAMTS1	16636.4	17849	16298.8	19786.9	1.23566	0.305283	1.1051	0.144182	0.270333	0.497989
ENSG00000143947	2	55459039	55462989	+	3951	3130	RPS27A	121566	123203	134991	108469	0.855286	-0.225521	0.910212	-0.135725	0.270379	0.498026
ENSG00000100815	14	92432335	92507240	-	74906	10372	TRIP11	4259.85	4422.31	4220.33	4674.78	1.10305	0.141505	1.07948	0.11034	0.270403	0.498026
ENSG00000106682	7	73588575	73611431	+	22857	3191	EIF4H	23325.4	22952.3	23968.7	21681.8	0.919793	-0.120619	0.933194	-0.0997517	0.270466	0.498049
ENSG00000004142	17	26673659	26684545	-	10887	2662	POLDIP2	7451.82	7288.14	7573.2	6931.82	0.921218	-0.118386	0.934005	-0.0984978	0.270467	0.498049
ENSG00000137673	11	102391239	102401484	-	10246	2323	MMP7	17520.7	19462.3	16549	23103.9	1.382	0.466758	1.106	0.145347	0.27051	0.498052
ENSG00000181396	17	80347099	80376513	-	29415	6391	OGFOD3	3005.13	2786.13	2674.95	2925.1	1.12026	0.163839	1.08636	0.119505	0.270519	0.498052
ENSG00000110218	11	93862094	93915138	+	53045	2769	PANX1	1975.15	2003.5	1906.89	2124.25	1.09983	0.137284	1.07798	0.108332	0.270754	0.498398
ENSG00000204371	6	31847536	31865464	-	17929	7289	EHMT2	11831.8	12261.4	12825.7	11556	0.903935	-0.14571	0.925181	-0.112193	0.270757	0.498398
ENSG00000140598	15	82422571	82555104	-	132534	4733	EFTUD1	2647.08	2438.8	2317.75	2590.12	1.12017	0.163719	1.0863	0.119424	0.270804	0.498437
ENSG00000175206	1	11905766	11908402	-	2637	1120	NPPA	7.20542	8.36325	10.8489	5.25615	0.731018	-0.452021	0.904082	-0.145475	0.270837	0.49845
ENSG00000154016	17	18923986	18950950	-	26965	3107	GRAP	185.719	187.537	158.252	224.144	1.18101	0.240021	1.10033	0.137935	0.270901	0.498521
ENSG00000155090	8	103661007	103668130	-	7124	4003	KLF10	5036.87	4714.11	4478.68	5008.39	1.13763	0.186025	1.09175	0.126636	0.270936	0.498539
ENSG00000172878	2	172864490	172947158	+	82669	4850	METAP1D	1038.02	1058.91	987.35	1148.36	1.15177	0.203852	1.09521	0.131205	0.271037	0.498679
ENSG00000099860	19	2476120	2478257	+	2138	2138	GADD45B	3850.6	3813.12	3567.6	4120.03	1.16478	0.220059	1.09777	0.134577	0.27112	0.498785
ENSG00000273154	20	62340216	62370456	+	30241	3119	RP4-583P15.15	132.1	123.431	116.497	132.098	1.17977	0.238504	1.10011	0.137647	0.271194	0.498874
ENSG00000183629	15	28764757	28778160	-	13404	6529	GOLGA8G	1.63409	1.85304	1.53164	2.2548	1.51274	0.59716	1.10317	0.141656	0.27123	0.498893
ENSG00000196387	12	133656424	133684130	+	27707	5374	ZNF140	1846.08	1926.27	1996.69	1838.25	0.894506	-0.160837	0.921282	-0.118285	0.271369	0.499103
ENSG00000171446	17	38933060	38938786	-	5727	1783	KRT27	3.69499	8.98712	2.94959	16.534	1.74274	0.801357	1.0972	0.133824	0.271483	0.49923
ENSG00000150907	13	41129804	41240734	-	110931	5811	FOXO1	2966.26	3007.95	2786.24	3285.09	1.14174	0.191229	1.09276	0.127979	0.271522	0.49923
ENSG00000166407	11	8245851	8290263	-	44413	1690	LMO1	125.472	143.411	159.508	123.29	0.748808	-0.417333	0.903981	-0.145635	0.27154	0.49923
ENSG00000153551	3	32433163	32524559	+	91397	3751	CMTM7	6366.46	7005.9	6623.72	7483.62	1.16533	0.220744	1.0978	0.13462	0.27154	0.49923
ENSG00000154222	1	52811395	52831865	-	20471	7491	CC2D1B	3883.55	3945.94	3786.96	4144.67	1.0876	0.121154	1.07175	0.0999709	0.271574	0.499245
ENSG00000134259	1	115828539	115880857	-	52319	1047	NGF	104.365	80.5929	87.915	71.4402	0.786857	-0.345827	0.904223	-0.14525	0.271635	0.499311
ENSG00000163319	4	84377085	84390888	+	13804	4866	MRPS18C	1755.93	1675.63	1606.39	1762.17	1.10455	0.143463	1.08005	0.111096	0.271736	0.499445
ENSG00000102096	X	48770459	48776301	-	5843	2761	PIM2	3016.72	2945.54	2641.5	3325.6	1.17627	0.234214	1.09952	0.136872	0.271759	0.499445
ENSG00000135077	5	156512843	156569880	-	57038	3804	HAVCR2	1556.4	1482.45	1344.9	1654.39	1.18888	0.249608	1.1011	0.138939	0.272159	0.500133
ENSG00000160161	19	19649057	19657468	+	8412	4360	CILP2	1763.29	1914.8	2070.78	1719.82	0.798397	-0.324823	0.904704	-0.144482	0.272227	0.500213
ENSG00000179151	15	74922899	74988633	-	65735	5103	EDC3	4063.03	4028.53	3884.39	4208.7	1.0817	0.113302	1.06839	0.0954382	0.272336	0.500366
ENSG00000124145	20	43953928	43977064	-	23137	2613	SDC4	20492.7	19505.9	18462.4	20810.3	1.16441	0.219599	1.0975	0.134228	0.272418	0.500462
ENSG00000178038	3	46710487	46735194	-	24708	9057	ALS2CL	6489.33	7220.26	6271.4	8406.34	1.2674	0.341872	1.10566	0.144912	0.272439	0.500462
ENSG00000118137	11	116706467	116708666	-	2200	1424	APOA1	9175.86	11176.1	9304.1	13516.1	1.3992	0.484597	1.10519	0.144288	0.272465	0.500462
ENSG00000070367	14	57670518	57735726	-	65209	9269	EXOC5	3968.43	3873.59	3976.33	3745.16	0.895308	-0.159544	0.921699	-0.117632	0.272707	0.500846
ENSG00000163935	3	52937588	53080766	-	143179	5676	SFMBT1	2218.54	2260.27	2327.14	2176.69	0.888037	-0.171309	0.919027	-0.121821	0.272725	0.500846
ENSG00000116785	1	196743925	196763203	+	19279	2945	CFHR3	29.3514	28.6132	34.2629	21.5512	0.702841	-0.508729	0.905245	-0.14362	0.272779	0.500899
ENSG00000124920	11	61520114	61555990	+	35877	10813	MYRF	5911.92	6245.56	5593.69	7060.39	1.26204	0.335755	1.10543	0.144612	0.272917	0.501037
ENSG00000101916	X	12924739	12941288	+	16550	4353	TLR8	309.118	278.022	300.6	249.8	0.774506	-0.368652	0.904271	-0.145174	0.27294	0.501037
ENSG00000049883	5	71616194	71656052	+	39859	3637	PTCD2	579.825	608.749	637.903	572.307	0.90169	-0.149297	0.92434	-0.113504	0.272963	0.501037
ENSG00000077549	1	19665267	19812066	-	146800	3476	CAPZB	17506.4	17616.9	16999.3	18388.9	1.0821	0.113828	1.06859	0.0957073	0.272993	0.501037
ENSG00000136492	17	59758627	59940882	-	182256	7991	BRIP1	1094.3	898.102	925.418	863.958	0.860067	-0.217479	0.911485	-0.133709	0.272995	0.501037
ENSG00000171217	6	155585147	155597682	+	12536	1209	CLDN20	5.19311	5.03083	5.68041	4.21885	0.76182	-0.392478	0.904226	-0.145244	0.273008	0.501037
ENSG00000204619	6	30034486	30038110	+	3625	2538	PPP1R11	6828.79	6897.86	7115.52	6625.79	0.916348	-0.126032	0.931422	-0.102493	0.273058	0.501083
ENSG00000125414	17	10424465	10453274	-	28810	6623	MYH2	6.03411	6.61027	5.55472	7.9297	1.43437	0.520421	1.10434	0.143179	0.273176	0.501193
ENSG00000169217	16	30362087	30366682	-	4596	3773	CD2BP2	7897.91	7818.24	7579.51	8116.65	1.09622	0.132539	1.0761	0.105809	0.273176	0.501193
ENSG00000163357	1	155006300	155023406	+	17107	3193	DCST1	65.9949	51.8747	54.9234	48.0638	1.24969	0.321572	1.10502	0.144077	0.273195	0.501193
ENSG00000213694	9	91606362	91619925	+	13564	8754	S1PR3	1732.06	1911.58	2034.68	1757.7	0.831623	-0.265999	0.907208	-0.140494	0.27326	0.501266
ENSG00000071203	11	60260251	60274903	+	14653	1839	MS4A12	1.49584	1.76208	1.23439	2.42169	2.14533	1.1012	1.0869	0.120216	0.273399	0.501329
ENSG00000138041	2	55774428	55846015	-	71588	8216	SMEK2	11018.6	11244.6	11649.7	10738.3	0.907209	-0.140492	0.926855	-0.109584	0.273413	0.501329
ENSG00000104164	15	45879321	45908197	+	28877	6812	BLOC1S6	3884.27	3702.81	3837.9	3533.95	0.91338	-0.130713	0.929886	-0.104874	0.273452	0.501329
ENSG00000234224	7	123670973	123673523	-	2551	2551	TMEM229A	2.63028	9.13955	6.75806	12.1164	1.47383	0.559573	1.10341	0.141965	0.273491	0.501329
ENSG00000125864	20	17474550	17549865	-	75316	3361	BFSP1	163.411	154.603	165.91	140.47	0.845191	-0.242651	0.908959	-0.137713	0.273507	0.501329
ENSG00000188175	7	92817899	92855837	-	37939	2483	HEPACAM2	4.20603	7.10809	4.48898	10.382	0.684092	-0.547737	0.90607	-0.142306	0.273508	0.501329
ENSG00000143878	2	20646835	20649200	+	2366	2366	RHOB	9638.49	9646.76	10408.1	8695.06	0.842963	-0.246459	0.908642	-0.138216	0.273528	0.501329
ENSG00000181929	12	49396057	49412980	-	16924	4556	PRKAG1	5350.24	5259.33	5447.08	5024.64	0.927997	-0.107808	0.938184	-0.0920573	0.273538	0.501329
ENSG00000157399	X	2852699	2886286	-	33588	2618	ARSE	131.685	117.622	106.843	131.095	1.26453	0.338598	1.10534	0.144494	0.273541	0.501329
ENSG00000110076	11	64373646	64490660	-	117015	10580	NRXN2	606.906	527.592	444.844	631.027	1.25989	0.333298	1.10523	0.144351	0.27355	0.501329
ENSG00000128512	7	111366166	111846466	-	480301	11351	DOCK4	2034.73	2099.9	2189.37	1988.07	0.848619	-0.236812	0.909511	-0.136836	0.273706	0.501569
ENSG00000167754	19	51446559	51456349	-	9791	1653	KLK5	10526.3	8882.46	8398.34	9487.59	1.40042	0.485856	1.1048	0.143784	0.273781	0.501628
ENSG00000021826	2	211342406	211543831	+	201426	10444	CPS1	617.043	433.006	487.274	365.171	0.736555	-0.441135	0.904635	-0.144592	0.273789	0.501628
ENSG00000124102	20	43803517	43805185	+	1669	577	PI3	2102.83	2285.95	2633.02	1852.11	0.703301	-0.507786	0.905486	-0.143236	0.273887	0.501737
ENSG00000108439	17	46018872	46025654	+	6783	2861	PNPO	2480.97	2331.59	2404.46	2240.5	0.869387	-0.201929	0.913683	-0.130234	0.27394	0.501737
ENSG00000144481	2	234826043	234928166	+	102124	7903	TRPM8	90.8928	119.505	111.509	129.499	1.32462	0.405574	1.10565	0.144889	0.273949	0.501737
ENSG00000110881	12	50451331	50477394	+	26064	5745	ASIC1	327.836	344.577	374.381	307.322	0.821376	-0.283886	0.906365	-0.141836	0.273951	0.501737
ENSG00000019991	7	81328322	81399754	-	71433	8897	HGF	290.64	289.02	300.49	274.682	0.839401	-0.252569	0.908248	-0.138841	0.274091	0.501946
ENSG00000204291	9	101705461	101833069	+	127609	6637	COL15A1	2794.58	2581.48	2324.98	2902.11	1.19322	0.254858	1.10117	0.139035	0.274394	0.502398
ENSG00000100319	22	30126945	30163000	-	36056	3315	ZMAT5	1237.37	1243.04	1172.96	1330.64	1.12778	0.173486	1.08847	0.122302	0.274401	0.502398
ENSG00000204007	9	138515502	138531386	-	15885	1526	GLT6D1	1.56381	1.64636	1.00426	2.44899	1.84343	0.882395	1.0937	0.129219	0.274415	0.502398
ENSG00000256655	8	128959126	128960591	-	1466	1466	TMEM75	2.61053	2.81767	2.42678	3.30629	1.50107	0.585988	1.10249	0.140767	0.274489	0.50247
ENSG00000107672	10	123716603	123734732	-	18130	3546	NSMCE4A	3398.75	3355.04	3546.89	3115.23	0.907174	-0.140549	0.926908	-0.109502	0.274535	0.50247
ENSG00000142178	21	44834395	44847008	-	12614	4886	SIK1	4350.82	4406.36	4115.65	4769.75	1.16737	0.223264	1.09768	0.134461	0.274545	0.50247
ENSG00000175643	16	11343476	11445619	+	102144	2701	RMI2	2196.37	1952.81	1858.12	2071.16	1.14977	0.20135	1.09428	0.129988	0.274556	0.50247
ENSG00000148677	10	92671853	92681033	-	9181	1979	ANKRD1	81.7099	82.2474	92.6478	69.2468	0.754508	-0.406391	0.904617	-0.144621	0.274727	0.502736
ENSG00000105829	7	93592074	93633694	-	41621	5247	BET1	2554.5	2592.26	2738.44	2409.53	0.916031	-0.126531	0.93134	-0.10262	0.274802	0.502781
ENSG00000100320	22	36134783	36424473	-	289691	10014	RBFOX2	7698.34	7931.2	8090.95	7731.52	0.91279	-0.131645	0.92966	-0.105226	0.274826	0.502781
ENSG00000197587	1	46972668	46979898	+	7231	2896	DMBX1	289.535	252.024	208.965	305.848	1.47109	0.556888	1.10308	0.141542	0.274828	0.502781
ENSG00000224383	17	62075711	62081664	+	5954	4142	C17orf72	466.589	443.675	498.277	375.422	0.777767	-0.36259	0.904695	-0.144497	0.274862	0.502781
ENSG00000198799	1	113615831	113674882	+	59052	12456	LRIG2	2587.16	2572.64	2586.48	2555.33	0.919662	-0.120824	0.93332	-0.0995565	0.274879	0.502781
ENSG00000163900	3	185194284	185216845	-	22562	8668	TMEM41A	5095.45	4940.35	5148.54	4680.11	0.914221	-0.129385	0.930402	-0.104074	0.27501	0.502974
ENSG00000074319	11	18489883	18548779	-	58897	3839	TSG101	5433.47	5575.01	5891.13	5179.85	0.917681	-0.123935	0.932242	-0.101224	0.275137	0.503056
ENSG00000146215	6	43267448	43276535	-	9088	2453	CRIP3	99.1215	98.8737	107.95	87.5285	0.777044	-0.363932	0.904742	-0.144422	0.275139	0.503056
ENSG00000164105	4	174291120	174298683	+	7564	1320	SAP30	807.925	760.842	804.596	706.148	0.889226	-0.169379	0.919653	-0.120838	0.275161	0.503056
ENSG00000085999	1	46713360	46744145	+	30786	3212	RAD54L	1828.52	1829.65	1937.82	1694.43	0.863214	-0.21221	0.912415	-0.132238	0.275183	0.503056
ENSG00000196678	16	20791515	20911671	-	120157	6761	ERI2	1756.87	1757.37	1665.09	1872.72	1.10528	0.144417	1.08011	0.111172	0.275183	0.503056
ENSG00000166595	16	66965959	66968326	-	2368	1069	FAM96B	3723.36	3609.97	3488.35	3762.01	1.12046	0.16409	1.08597	0.118987	0.275249	0.503097
ENSG00000100147	22	42196683	42222303	+	25621	1270	CCDC134	313.689	329.591	306.615	358.31	1.16217	0.216823	1.09667	0.133132	0.275257	0.503097
ENSG00000204978	19	41949063	41950670	+	1608	946	C19orf69	3.26987	2.64923	3.11394	2.06835	0.757917	-0.399888	0.904721	-0.144455	0.275313	0.503153
ENSG00000081014	15	51200869	51298097	+	97229	7359	AP4E1	1126.86	1071.87	1006.09	1154.09	1.10742	0.147205	1.081	0.112363	0.27534	0.503155
ENSG00000135378	11	32851489	32879669	+	28181	5530	PRRG4	1702.87	1531.65	1422.53	1668.04	1.17681	0.234881	1.09896	0.136138	0.275564	0.503517
ENSG00000064601	20	44518783	44527459	+	8677	5856	CTSA	14273.5	14164.7	14863.2	13291.5	0.893907	-0.161804	0.921391	-0.118114	0.275608	0.503551
ENSG00000188906	12	40590546	40763087	+	172542	13465	LRRK2	686.46	624.084	549.924	716.784	1.23216	0.301194	1.10377	0.142441	0.275704	0.503614
ENSG00000171467	6	43274872	43337216	-	62345	9559	ZNF318	3802.21	3856.76	3912.4	3787.21	0.891768	-0.16526	0.920607	-0.119343	0.275708	0.503614
ENSG00000011478	19	46195741	46207247	+	11507	2396	QPCTL	1573.05	1731.95	1653.38	1830.15	1.13603	0.184005	1.09074	0.125306	0.27572	0.503614
ENSG00000172037	3	49158547	49170551	-	12005	6865	LAMB2	20298.1	21876.4	23214.6	20203.6	0.880507	-0.183594	0.916897	-0.125168	0.27585	0.503805
ENSG00000176490	19	2714565	2721416	-	6852	3485	DIRAS1	302.667	268.009	300.513	227.379	0.759762	-0.39638	0.904836	-0.144272	0.275897	0.503816
ENSG00000123094	12	26111962	26232825	+	120864	7615	RASSF8	2059.42	2201.61	1954.83	2510.08	1.22464	0.292361	1.10334	0.141878	0.275907	0.503816
ENSG00000166963	15	43803156	43823818	+	20663	10652	MAP1A	1141.41	1086.43	1114.83	1050.94	0.861908	-0.214394	0.912238	-0.132519	0.275979	0.503864
ENSG00000244274	20	44034697	44039250	+	4554	2764	DBNDD2	516.573	504.569	544.949	454.094	0.861964	-0.2143	0.912251	-0.132497	0.275993	0.503864
ENSG00000267552	19	38180766	38210089	-	29324	785	CTD-2528L19.4	0.799427	0.937615	1.12531	0.702996	0.621342	-0.68654	0.909647	-0.136622	0.276011	0.503864
ENSG00000122545	7	35840542	35944917	+	104376	8547	SEPT7	12210.4	12436.2	12929.3	11819.9	0.908982	-0.137677	0.927854	-0.10803	0.276051	0.503892
ENSG00000100473	14	31343720	31364271	+	20552	3623	COCH	316.654	196.626	223.795	162.664	0.747036	-0.42075	0.905012	-0.143991	0.27624	0.50415
ENSG00000155438	2	122484521	122494499	-	9979	2447	NIFK	5300.06	5570.34	5826.17	5250.55	0.930071	-0.104588	0.939581	-0.0899103	0.276244	0.50415
ENSG00000196449	1	38268616	38273857	-	5242	1826	YRDC	1843.68	1880.23	1982	1753.01	0.893065	-0.163163	0.921139	-0.118509	0.276382	0.504355
ENSG00000172318	2	168675182	168730551	+	55370	5353	B3GALT1	173.763	193.946	219.567	161.921	0.728175	-0.457643	0.905398	-0.143376	0.27649	0.504472
ENSG00000124818	6	47749718	47800516	+	50799	5078	OPN5	3.08439	3.49069	2.68695	4.49537	1.51478	0.59911	1.10156	0.139551	0.276556	0.504472
ENSG00000161180	22	21987005	21991616	+	4612	2949	CCDC116	21.0857	20.0809	18.188	22.447	1.2224	0.289721	1.10308	0.141533	0.276557	0.504472
ENSG00000132109	11	4406127	4414926	-	8800	1952	TRIM21	2039.26	2003.14	1923.07	2103.22	1.11358	0.155211	1.08335	0.1155	0.276572	0.504472
ENSG00000083842	19	58790317	58807254	+	16938	2211	ZNF8	0.274454	0.258895	0.116819	0.436491	2.15307	1.10639	1.08579	0.118746	0.276575	0.504472
ENSG00000133424	22	33558212	34318829	-	760618	10687	LARGE	1762.25	1789.34	1655.38	1956.79	1.17275	0.22989	1.09818	0.135115	0.276717	0.504686
ENSG00000112306	6	133135580	133138703	+	3124	767	RPS12	109628	116530	127962	102239	0.850449	-0.233704	0.910229	-0.135698	0.276758	0.504713
ENSG00000134193	1	120336641	120354283	-	17643	3493	REG4	7.86557	11.031	7.7183	15.1718	0.666077	-0.586239	0.907602	-0.139868	0.276839	0.504813
ENSG00000102218	X	46696375	46741793	+	45419	3803	RP2	1304.01	1298.32	1365.4	1214.48	0.87235	-0.197021	0.914766	-0.128526	0.276999	0.505047
ENSG00000183878	Y	15360259	15592553	-	232295	9099	UTY	0.337526	0.282292	0.160498	0.434533	1.71579	0.778871	1.09623	0.132547	0.277023	0.505047
ENSG00000165661	9	139098179	139137687	-	39509	4530	QSOX2	2268.85	2268.81	2148.31	2419.43	1.12824	0.174072	1.08833	0.122113	0.277044	0.505047
ENSG00000109929	11	121163162	121179403	+	16242	5566	SC5D	3927.3	4111.26	4463.09	3671.46	0.851723	-0.231545	0.910487	-0.135289	0.277118	0.505135
ENSG00000122592	7	27193335	27197555	-	4221	2411	HOXA7	103.35	97.1306	107.832	83.7542	0.725958	-0.462043	0.905601	-0.143053	0.277174	0.505151
ENSG00000173757	17	40351186	40428725	-	77540	6447	STAT5B	4089.47	3925.41	4018.98	3808.43	0.913492	-0.130535	0.930144	-0.104475	0.277178	0.505151
ENSG00000188242	5	466239	473213	-	6975	2766	CTD-2228K2.5	1910.88	1857.82	1773.91	1962.7	1.12005	0.163569	1.08564	0.118542	0.277257	0.50522
ENSG00000101752	18	19284918	19450918	+	166001	10033	MIB1	4108.13	3959.79	4043.46	3855.19	0.877201	-0.189021	0.916089	-0.126441	0.27728	0.50522
ENSG00000100014	22	24666786	24813708	+	146923	7323	SPECC1L	2681.73	2684.41	2554.96	2846.21	1.08425	0.116699	1.06961	0.0970904	0.277293	0.50522
ENSG00000155640	10	98741041	98745582	+	4542	4542	C10orf12	433.077	443.379	462.94	418.928	0.853748	-0.228118	0.91086	-0.134698	0.277336	0.505249
ENSG00000138068	2	37394963	37423741	-	28779	1325	SULT6B1	4.2266	4.48484	3.63683	5.54485	1.36542	0.449343	1.10436	0.143214	0.277361	0.505249
ENSG00000148400	9	139388896	139440314	-	51419	9880	NOTCH1	4024.91	3829.15	3579	4141.84	1.15844	0.212181	1.09566	0.131803	0.277398	0.50527
ENSG00000112514	6	33384219	33386094	-	1876	1876	CUTA	13553.6	13824.8	13327	14447.1	1.13742	0.185759	1.0909	0.125522	0.277471	0.505298
ENSG00000024862	6	139094657	139114456	+	19800	1496	CCDC28A	1560.96	1589.56	1524.16	1671.32	1.11389	0.155605	1.08339	0.115548	0.27748	0.505298
ENSG00000166783	16	15688243	15737023	-	48781	11162	KIAA0430	6959.58	7109.93	6814.09	7479.73	1.07507	0.104427	1.06418	0.0897444	0.277517	0.505298
ENSG00000167232	19	23487793	23578362	-	90570	10397	ZNF91	3060.61	3048.88	2792.66	3369.16	1.11049	0.151192	1.08207	0.113788	0.277527	0.505298
ENSG00000102069	X	142967173	142968355	+	1183	1183	UBE2NL	5.59799	5.29571	5.379	5.19158	0.834857	-0.260399	0.908234	-0.138865	0.277549	0.505298
ENSG00000121848	1	145611036	145696218	+	85183	9360	RNF115	4637.13	4605.98	4691.57	4498.99	0.939906	-0.0894121	0.946237	-0.0797265	0.277615	0.505298
ENSG00000081842	5	140207563	140391929	+	184367	5374	PCDHA6	151.205	152.729	179.568	119.182	0.682366	-0.551382	0.907107	-0.140656	0.277635	0.505298
ENSG00000184144	1	205012325	205047627	+	35303	10074	CNTN2	30.2928	33.6974	37.417	29.0478	0.773733	-0.370093	0.905215	-0.143668	0.277643	0.505298
ENSG00000170469	5	138732252	138739777	-	7526	1204	SPATA24	352.869	363.789	402.669	315.189	0.86489	-0.209411	0.913077	-0.131192	0.277645	0.505298
ENSG00000100612	14	60610838	60636574	-	25737	3248	DHRS7	2504.8	2588.24	2726.43	2415.51	0.883247	-0.17911	0.917917	-0.123565	0.277742	0.50541
ENSG00000268503	17	7517264	7517427	+	164	164	AC007421.1	0.376819	0.346385	0.523466	0.125032	0.566566	-0.819684	0.91348	-0.130555	0.277758	0.50541
ENSG00000149972	11	98891683	100229616	+	1337934	9048	CNTN5	138.912	151.798	170.948	127.86	0.727009	-0.459954	0.905712	-0.142875	0.277789	0.505419
ENSG00000196152	9	130186661	130207651	+	20991	2187	ZNF79	428.131	420.111	404.065	440.168	1.08067	0.111931	1.06754	0.0942947	0.277895	0.505565
ENSG00000172073	2	88824169	88829102	+	4934	795	TEX37	2.90024	2.73431	2.53129	2.98809	1.4413	0.527366	1.10285	0.141235	0.277936	0.505577
ENSG00000102401	X	100877787	100882833	+	5047	4239	ARMCX3	4875.84	5010.74	4821.32	5247.53	1.10738	0.14715	1.08077	0.112063	0.277953	0.505577
ENSG00000111737	12	120532899	120555306	-	22408	4022	RAB35	4208.98	4139.82	4270.93	3975.92	0.929796	-0.105014	0.939467	-0.0900863	0.278029	0.505643
ENSG00000039523	16	67552321	67580691	+	28371	6730	FAM65A	3317.16	3337.76	3138.55	3586.78	1.10198	0.140097	1.07845	0.108955	0.278075	0.505643
ENSG00000128928	15	40697686	40728146	+	30461	6855	IVD	7107.7	6772.14	6498.73	7113.89	1.10526	0.14439	1.07988	0.110865	0.278083	0.505643
ENSG00000168646	17	63524681	63557765	-	33085	5196	AXIN2	2468.63	2513.01	2659.32	2330.13	0.874042	-0.194226	0.915322	-0.127649	0.278092	0.505643
ENSG00000151135	12	107349497	107372556	+	23060	4768	C12orf23	5178.69	5344.64	5570.62	5062.15	0.903611	-0.146227	0.925531	-0.111647	0.278178	0.505739
ENSG00000108379	17	44839872	44910520	-	70649	4334	WNT3	199.94	189.592	164.123	221.429	1.22773	0.295994	1.10302	0.141461	0.278196	0.505739
ENSG00000012211	X	49031151	49042845	-	11695	3396	PRICKLE3	1641.31	1638.05	1527.71	1775.96	1.13285	0.179952	1.08956	0.12374	0.278243	0.505741
ENSG00000242259	22	19338891	19435755	-	96865	6943	C22orf39	1813.61	1803.08	1728.97	1895.71	1.10788	0.147797	1.08095	0.112305	0.278249	0.505741
ENSG00000267368	7	102277472	102283238	-	5767	1342	UPK3BL	12.9393	14.8301	15.1173	14.4711	0.729936	-0.454157	0.905762	-0.142795	0.278317	0.505775
ENSG00000168453	8	21971928	21990897	-	18970	8784	HR	608.974	606.798	550.674	676.953	1.23194	0.300933	1.1032	0.141693	0.278319	0.505775
ENSG00000153789	16	85131965	85146114	-	14150	1897	FAM92B	104.521	112.498	136.419	82.5959	0.708424	-0.497316	0.906361	-0.141842	0.278414	0.5059
ENSG00000164400	5	131409483	131411859	+	2377	783	CSF2	5.76449	4.97735	4.2022	5.94627	1.40422	0.489769	1.10342	0.141982	0.278527	0.506059
ENSG00000181789	3	128968449	128996614	+	28166	4423	COPG1	20855.8	22006.4	21138.9	23090.8	1.07746	0.107629	1.0656	0.0916714	0.278597	0.50614
ENSG00000121057	17	55162453	55198710	+	36258	5399	AKAP1	4980.47	4577.52	4469.63	4712.39	1.09983	0.137274	1.07744	0.107602	0.278634	0.50616
ENSG00000214022	7	150065278	150071133	+	5856	4649	REPIN1	12507.2	12068.4	11660.5	12578.4	1.10006	0.137588	1.07753	0.107724	0.2789	0.506597
ENSG00000132677	1	156339003	156355011	+	16009	3384	RHBG	108.979	49.5089	63.6412	31.8436	0.678705	-0.559144	0.907582	-0.1399	0.279035	0.506794
ENSG00000100122	22	26995242	27014052	-	18811	1102	CRYBB1	55.3201	52.8937	50.394	56.0182	1.15287	0.205233	1.09432	0.130037	0.279081	0.506831
ENSG00000166546	16	66461200	66527432	+	66233	7165	BEAN1	141.151	133.918	119.889	151.454	1.21101	0.276209	1.10181	0.13988	0.279152	0.506914
ENSG00000171530	5	76986991	77164604	-	177614	3058	TBCA	6447	6427.54	6890.92	5848.32	0.905805	-0.142728	0.926576	-0.110019	0.279241	0.507028
ENSG00000248383	5	140306302	140391929	+	85628	5950	PCDHAC1	80.9873	82.5183	70.8112	97.1522	1.34959	0.432524	1.10402	0.142772	0.279378	0.507229
ENSG00000164393	6	47624172	47665533	+	41362	6395	GPR111	64.9464	83.625	67.0206	104.381	1.45999	0.545959	1.10203	0.140161	0.279403	0.507229
ENSG00000104974	19	55105047	55113555	+	8509	3587	LILRA1	92.1511	90.5125	80.8994	102.529	1.22975	0.298362	1.10285	0.141235	0.279476	0.507314
ENSG00000172772	11	58034264	58035732	-	1469	1469	OR10W1	0.645542	0.792785	0.260427	1.45823	4.11187	2.03979	1.06079	0.0851448	0.27953	0.507366
ENSG00000214788	11	59705928	59712807	+	6880	369	OOSP1	1.27404	0.982102	0.795013	1.21596	1.53285	0.616216	1.10017	0.137722	0.279835	0.507849
ENSG00000170537	16	18995256	19075264	+	80009	5638	TMC7	200.007	199.992	210.572	186.766	0.860772	-0.216296	0.91249	-0.13212	0.279848	0.507849
ENSG00000120662	13	41790505	41837742	-	47238	3870	MTRF1	901.938	952.981	993.541	902.281	0.900036	-0.151946	0.924139	-0.113818	0.279965	0.508014
ENSG00000182611	6	27782112	27782607	-	496	496	HIST1H2AJ	9.66026	8.11212	7.05219	9.43703	1.33222	0.413833	1.10403	0.142778	0.280011	0.508051
ENSG00000144857	3	112929850	113006303	+	76454	10327	BOC	6060.17	6447.76	6817.98	5984.98	0.83139	-0.266403	0.908264	-0.138816	0.280068	0.508107
ENSG00000133131	X	106057101	106243474	-	186374	6198	MORC4	1815.22	1674.8	1579.84	1793.5	1.124	0.168642	1.08667	0.119913	0.280132	0.508176
ENSG00000133477	22	40390953	40439533	+	48581	16389	FAM83F	820.706	791.359	690.939	916.885	1.30121	0.379855	1.10407	0.142836	0.280324	0.508477
ENSG00000163482	2	219536749	219567439	+	30691	6458	STK36	5802.33	6427.43	6600.7	6210.85	0.858831	-0.219553	0.91219	-0.132594	0.280449	0.508648
ENSG00000139405	12	113623331	113630173	+	6843	2053	RITA1	2581.49	2658.83	2785.19	2500.87	0.910349	-0.135509	0.928771	-0.106606	0.28047	0.508648
ENSG00000126602	16	3701640	3767598	-	65959	5227	TRAP1	8478	8283.43	7943.98	8707.76	1.10489	0.143906	1.07953	0.110406	0.280512	0.508677
ENSG00000169403	1	28473677	28520447	-	46771	4706	PTAFR	1962.84	1871.01	1731.08	2045.92	1.18726	0.247634	1.09941	0.136724	0.28056	0.508717
ENSG00000151503	11	134020014	134095348	-	75335	9101	NCAPD3	4173.3	4019.05	4194.2	3800.11	0.885931	-0.174733	0.919039	-0.121802	0.280649	0.508831
ENSG00000139835	13	113978505	114018446	-	39942	2656	GRTP1	989.898	874.771	846.516	910.091	1.17303	0.230234	1.09757	0.134316	0.280692	0.508862
ENSG00000050820	16	75262928	75301951	-	39024	8335	BCAR1	4094.24	4018.87	3868.23	4207.17	1.10756	0.147384	1.08063	0.111868	0.280718	0.508862
ENSG00000106991	9	130577291	130617035	-	39745	3710	ENG	6344.37	5850.28	5519.89	6263.27	1.13125	0.177924	1.08881	0.122747	0.280839	0.509028
ENSG00000131462	17	40761694	40767252	+	5559	2411	TUBG1	2645.19	2364.07	2294.64	2450.86	1.09781	0.134633	1.07636	0.106155	0.280867	0.509028
ENSG00000108669	17	76670130	76778379	-	108250	7754	CYTH1	4510.52	4248.61	4071.14	4470.44	1.08494	0.117621	1.06982	0.0973702	0.280894	0.509028
ENSG00000138109	10	96698415	96749147	+	50733	3036	CYP2C9	8.58387	10.0531	11.8808	7.76834	0.617829	-0.694721	0.911048	-0.134401	0.280928	0.509028
ENSG00000123353	12	56211703	56215663	+	3961	2810	ORMDL2	3061.87	3076.44	2940.71	3246.1	1.108	0.147955	1.08079	0.11208	0.280956	0.509028
ENSG00000243147	2	27994584	28210954	+	216371	1539	MRPL33	6420.46	6320.26	6052.5	6654.96	1.12325	0.167674	1.08634	0.119476	0.280965	0.509028
ENSG00000166946	15	43477316	43487396	+	10081	4676	CCNDBP1	3435.24	3350.34	3221.68	3511.18	1.10549	0.144691	1.07974	0.11069	0.28105	0.50906
ENSG00000099901	22	20103461	20114878	+	11418	4620	RANBP1	9174.68	8585.13	8181.21	9090.03	1.11867	0.161782	1.08479	0.117417	0.281056	0.50906
ENSG00000080823	14	102690837	102771537	-	80701	10996	MOK	2024.98	2054.97	1922	2221.18	1.16721	0.223068	1.09663	0.13308	0.28106	0.50906
ENSG00000268175	3	149689066	149690535	+	1470	1470	AC117395.1	141.692	152.525	167.521	133.779	0.810884	-0.302433	0.906947	-0.14091	0.281374	0.509564
ENSG00000174871	11	66045661	66052772	+	7112	2069	CNIH2	218.406	130.022	136.09	122.437	0.810795	-0.302591	0.906945	-0.140912	0.28139	0.509564
ENSG00000171843	9	20341663	20622542	-	280880	8129	MLLT3	1321.35	1180.96	1083.92	1302.27	1.19689	0.259288	1.10021	0.137775	0.281527	0.509765
ENSG00000137078	9	35649292	35650937	-	1646	1286	SIT1	162.861	157.356	139.782	179.323	1.27549	0.351053	1.10361	0.142236	0.28161	0.509869
ENSG00000171551	2	233344537	233352538	-	8002	2972	ECEL1	513.31	282.81	320.696	235.453	0.71855	-0.476839	0.906829	-0.141098	0.281834	0.510075
ENSG00000196844	11	125646008	125648714	-	2707	1657	PATE2	7.38823	7.04948	7.84412	6.05617	0.742347	-0.429835	0.906285	-0.141964	0.281847	0.510075
ENSG00000197217	8	23243296	23315208	-	71913	7064	ENTPD4	3847.03	3989.1	4104.71	3844.59	0.906141	-0.142193	0.926895	-0.109523	0.281851	0.510075
ENSG00000178217	10	82297658	82406316	+	108659	4584	SH2D4B	39.7829	39.9205	42.3559	36.8761	0.825421	-0.276797	0.908009	-0.139221	0.281852	0.510075
ENSG00000164398	5	131142683	131347936	-	205254	14273	ACSL6	65.1999	62.6365	70.7491	52.4959	0.780763	-0.357044	0.906118	-0.142229	0.281854	0.510075
ENSG00000162928	2	61244360	61279125	+	34766	5910	PEX13	3145.31	3176.99	3280.71	3047.34	0.928694	-0.106724	0.938913	-0.0909368	0.281942	0.510186
ENSG00000145912	5	177576461	177580968	-	4508	1510	NHP2	7265.06	7100.85	6764.85	7520.84	1.12942	0.175576	1.08813	0.121853	0.282084	0.510397
ENSG00000033867	3	27414214	27525911	-	111698	9564	SLC4A7	2709.67	2706.39	2480.05	2989.31	1.1551	0.208023	1.09434	0.130056	0.282133	0.510439
ENSG00000106123	7	142552792	142568847	+	16056	5355	EPHB6	3722.59	3425.46	3145.59	3775.29	1.22158	0.288745	1.10186	0.139946	0.28218	0.510451
ENSG00000157181	1	186344890	186390510	+	45621	4153	C1orf27	3334.12	3510.62	3597.96	3401.45	0.917434	-0.124324	0.932452	-0.100898	0.282208	0.510451
ENSG00000100412	22	41865129	41924993	+	59865	4041	ACO2	7336.36	7297.29	7398.71	7170.51	0.887972	-0.171414	0.919849	-0.12053	0.282221	0.510451
ENSG00000138606	15	45459412	45493373	-	33962	4894	SHF	730.307	690.17	641.865	750.552	1.1668	0.22256	1.09638	0.13275	0.282244	0.510451
ENSG00000103855	15	73976307	74006859	+	30553	5542	CD276	7140.69	6859.57	6520.52	7283.38	1.10747	0.147264	1.08046	0.111645	0.282338	0.510575
ENSG00000146909	7	156742417	156765876	+	23460	7788	NOM1	2740.12	2680.46	2556.78	2835.05	1.10056	0.138238	1.0775	0.107689	0.28247	0.510766
ENSG00000141013	16	90086037	90111383	+	25347	5615	GAS8	1949.4	1922.75	1826.11	2043.55	1.11743	0.160179	1.08421	0.116649	0.282567	0.510893
ENSG00000112679	6	291630	351355	+	59726	5686	DUSP22	3676.2	3715.19	3561.36	3907.47	1.10305	0.141498	1.07859	0.10914	0.282614	0.510932
ENSG00000177000	1	11845780	11866977	-	21198	10214	MTHFR	3044.21	3121.76	2938.42	3350.93	1.12018	0.163733	1.08515	0.117895	0.282713	0.511063
ENSG00000106952	9	117656003	117692697	-	36695	2348	TNFSF8	209.925	193.606	206.322	177.71	0.820366	-0.28566	0.907789	-0.139571	0.282858	0.511256
ENSG00000143942	2	53994929	54002333	+	7405	1321	CHAC2	253.575	233.102	250.256	211.658	0.866135	-0.207336	0.913974	-0.129776	0.282871	0.511256
ENSG00000158122	9	99401859	99417585	-	15727	3084	AAED1	1026.94	993.598	946.683	1052.24	1.10101	0.138823	1.07766	0.107903	0.283021	0.511446
ENSG00000205883	8	11839830	11842099	+	2270	234	DEFB135	0.47314	0.515049	0.382989	0.680123	1.95566	0.967658	1.08836	0.122158	0.283028	0.511446
ENSG00000179165	6	36358328	36410666	-	52339	2108	PXT1	5.46173	5.096	4.89702	5.34473	1.25958	0.332945	1.10303	0.141467	0.283074	0.511482
ENSG00000145425	4	152020725	152025804	+	5080	2341	RPS3A	128179	134767	126966	144518	1.15994	0.214046	1.09507	0.13102	0.283281	0.511808
ENSG00000061938	3	195590235	195638816	-	48582	11297	TNK2	5801.37	5777.58	5399.44	6250.27	1.1434	0.193329	1.09167	0.126539	0.283311	0.511816
ENSG00000160588	11	118097409	118123065	-	25657	3964	MPZL3	1522.47	1618.07	1697.51	1518.76	0.885096	-0.176094	0.919028	-0.121819	0.283394	0.511839
ENSG00000015479	5	138609441	138667360	+	57920	14669	MATR3	31644.4	32509.5	34157.1	30450.1	0.917745	-0.123835	0.932676	-0.100552	0.283395	0.511839
ENSG00000134222	1	109822178	109825808	-	3631	2855	PSRC1	2383.94	2427.56	2571.83	2247.21	0.876381	-0.19037	0.916508	-0.12578	0.28342	0.511839
ENSG00000005436	2	75879126	75938115	-	58990	5465	GCFC2	1937.06	1986.24	2060.63	1893.26	0.923151	-0.115361	0.935667	-0.095933	0.283429	0.511839
ENSG00000010361	19	50310126	50320633	-	10508	2951	FUZ	2519.77	2430.57	2573.51	2251.9	0.902621	-0.147808	0.92547	-0.111743	0.283529	0.511974
ENSG00000163751	3	148583043	148614983	+	31941	1848	CPA3	114.399	123.528	140.55	102.251	0.721988	-0.469952	0.907164	-0.140564	0.283781	0.512297
ENSG00000176022	1	1167629	1170421	+	2793	2793	B3GALT6	3559.82	3561.91	3471.78	3674.57	1.12355	0.168071	1.08615	0.119226	0.283783	0.512297
ENSG00000108272	17	34948228	34957235	+	9008	5462	DHRS11	1313.62	1334.74	1427.52	1218.78	0.878503	-0.18688	0.917122	-0.124814	0.283786	0.512297
ENSG00000183977	3	20021453	20053822	-	32370	2523	PP2D1	21.7228	21.2409	19.2254	23.7603	1.20477	0.268757	1.1004	0.138026	0.284013	0.512659
ENSG00000145864	5	160715436	160976050	-	260615	8553	GABRB2	149.296	132.187	141.113	121.028	0.750927	-0.413256	0.906626	-0.14142	0.284069	0.512686
ENSG00000101189	20	61427805	61431945	+	4141	1636	MRGBP	2844.31	2786.63	2715.63	2875.37	1.104	0.142735	1.07888	0.109534	0.284091	0.512686
ENSG00000140416	15	63334831	63364114	+	29284	8468	TPM1	17153.7	16560.3	15362.2	18057.9	1.15029	0.201999	1.09309	0.128413	0.284106	0.512686
ENSG00000146223	6	42847356	42857663	+	10308	7809	RPL7L1	12241.9	12323.9	11834.9	12935.1	1.0844	0.116896	1.06936	0.0967461	0.284171	0.512756
ENSG00000119541	18	61056423	61089716	-	33294	4315	VPS4B	4146.68	4147.23	4340.78	3905.3	0.892635	-0.163858	0.921629	-0.117742	0.284225	0.512783
ENSG00000106701	9	108210077	108314714	+	104638	9877	FSD1L	758.5	756.859	808.857	691.861	0.871753	-0.198008	0.915422	-0.127492	0.284238	0.512783
ENSG00000197681	17	36337711	36358166	-	20456	5683	TBC1D3	40.3125	41.1571	44.9188	36.455	0.778491	-0.361248	0.90658	-0.141493	0.28431	0.512866
ENSG00000058866	3	185823457	186080026	-	256570	10978	DGKG	494.7	430.494	456.058	398.539	0.756923	-0.401782	0.906628	-0.141417	0.284406	0.512991
ENSG00000269709	1	48569306	48569878	+	573	573	AL109659.1	0.93558	0.982362	1.50882	0.324291	0.429085	-1.22066	0.925935	-0.111017	0.284437	0.512991
ENSG00000025434	11	47269851	47290396	+	20546	4346	NR1H3	2374.09	2402.38	2300.99	2529.12	1.1259	0.171081	1.08681	0.120105	0.284496	0.512991
ENSG00000106144	7	142985308	143004789	+	19482	8020	CASP2	5346.75	4958.89	4648.9	5346.37	1.08412	0.11652	1.06919	0.0965131	0.284524	0.512991
ENSG00000174718	12	32112304	32146039	+	33736	6644	KIAA1551	19789.1	21502.5	22533.4	20213.8	0.876058	-0.190902	0.916541	-0.125729	0.284535	0.512991
ENSG00000147613	8	87060602	87100850	-	40249	1662	PSKH2	0.515914	0.423137	0.619261	0.177982	0.468404	-1.09417	0.92262	-0.116191	0.284536	0.512991
ENSG00000123610	2	152214106	152236560	+	22455	1577	TNFAIP6	417.31	387.459	422.024	344.253	0.790058	-0.33997	0.90679	-0.141159	0.284567	0.512998
ENSG00000162595	1	68511645	68517314	-	5670	1973	DIRAS3	385.496	356.864	331.726	388.286	1.26539	0.339583	1.10277	0.141133	0.28463	0.513066
ENSG00000141034	17	17942606	17971718	+	29113	5210	GID4	1144.81	1183.19	1143.36	1232.99	1.06434	0.0899643	1.05692	0.0798619	0.284667	0.513075
ENSG00000118898	16	4932508	5010742	-	78235	7686	PPL	9226.98	10558.5	11554.1	9313.97	0.859685	-0.21812	0.912891	-0.131485	0.284688	0.513075
ENSG00000169814	3	15642848	15687329	+	44482	3704	BTD	1178.01	1159.99	1099.25	1235.92	1.1179	0.160792	1.08417	0.116594	0.284768	0.513126
ENSG00000100902	14	35747839	35786699	+	38861	6474	PSMA6	2505.72	2375.1	2273.81	2501.72	1.1278	0.173507	1.08736	0.120828	0.284768	0.513126
ENSG00000174938	16	29882480	29910868	-	28389	4110	SEZ6L2	5219.22	4767.9	4300.71	5351.89	1.22513	0.292938	1.10149	0.139459	0.284865	0.513172
ENSG00000065548	2	187350883	187374090	+	23208	3125	ZC3H15	8208.76	8599.18	8398.04	8850.61	1.08547	0.118323	1.06991	0.0974859	0.284905	0.513172
ENSG00000256892	10	37890366	37891859	-	1494	1494	MTRNR2L7	0.889944	0.907829	0.787382	1.05839	1.6422	0.71563	1.09585	0.132052	0.284907	0.513172
ENSG00000154537	9	44990314	44991483	+	1170	616	FAM27C	1.81844	1.78984	1.41828	2.25428	1.38797	0.472977	1.10198	0.140098	0.284919	0.513172
ENSG00000185860	1	162794248	162838605	-	44358	4319	C1orf110	40.9466	61.1702	74.6173	44.3614	1.47604	0.56173	1.10011	0.137643	0.284924	0.513172
ENSG00000134575	11	47260853	47270457	-	9605	3484	ACP2	4221.89	4049.06	3855.48	4291.03	1.09412	0.129768	1.07434	0.103445	0.284956	0.513182
ENSG00000196337	19	49557531	49562117	-	4587	3387	CGB7	27.8744	29.8136	34.3506	24.1424	0.765004	-0.386461	0.906715	-0.141278	0.285098	0.513391
ENSG00000158109	1	3541566	3546691	+	5126	2414	TPRG1L	5469.73	5692.78	5484.84	5952.7	1.13515	0.182881	1.08939	0.123516	0.285141	0.513392
ENSG00000008394	12	16500076	16762193	+	262118	6213	MGST1	3308.75	3266.93	3612.89	2834.48	0.80275	-0.316976	0.907259	-0.140414	0.285151	0.513392
ENSG00000139211	12	47469490	47473734	-	4245	3956	AMIGO2	1640.57	1536.96	1374.96	1739.45	1.22984	0.298471	1.10164	0.139657	0.28518	0.513398
ENSG00000103642	15	63413999	63434260	+	20262	3017	LACTB	1369.47	1368.62	1311.69	1439.78	1.10864	0.148786	1.08069	0.111959	0.285223	0.513428
ENSG00000162399	1	55464606	55476556	+	11951	3472	BSND	99.1558	105.232	96.542	116.096	1.34969	0.432626	1.10248	0.140753	0.285279	0.513455
ENSG00000146833	7	99474581	99517223	-	42643	4891	TRIM4	2557.26	2651.14	2526.22	2807.28	1.1348	0.182444	1.08928	0.123371	0.285291	0.513455
ENSG00000259332	15	80137537	80216096	-	78560	869	ST20-MTHFS	17.8549	15.1946	13.4686	17.352	1.18716	0.24751	1.09854	0.135594	0.285342	0.513461
ENSG00000147955	9	34634719	34637806	-	3088	2196	SIGMAR1	6368.25	6394.1	6040.95	6835.53	1.11166	0.152714	1.08186	0.113508	0.285346	0.513461
ENSG00000156486	8	99439250	99445076	+	5827	5348	KCNS2	45.366	69.8202	44.149	101.909	0.747609	-0.419643	0.906955	-0.140897	0.285403	0.513516
ENSG00000213999	19	19256377	19303400	-	47024	2724	MEF2B	81.8966	80.5555	72.6558	90.4301	1.21192	0.277291	1.10061	0.138304	0.285512	0.513577
ENSG00000166348	10	75257296	75385711	-	128416	9850	USP54	5508.94	5847.48	6162.21	5454.07	0.876883	-0.189543	0.916862	-0.125223	0.285513	0.513577
ENSG00000088386	13	99336055	99404908	-	68854	4192	SLC15A1	196.219	213.89	188.419	245.729	1.33167	0.413238	1.10262	0.140933	0.28553	0.513577
ENSG00000261934	5	140782520	140892546	+	110027	4605	PCDHGA9	108.203	105.995	94.5187	120.339	1.26021	0.333662	1.10247	0.140744	0.285541	0.513577
ENSG00000171989	15	59499042	59500705	+	1664	1664	LDHAL6B	4.90884	4.99781	4.83005	5.20752	1.30639	0.385584	1.10277	0.141127	0.285574	0.513584
ENSG00000221926	17	15531274	15587625	-	56352	5640	TRIM16	1146.68	1219.06	1161.92	1290.49	1.13977	0.188737	1.09051	0.125003	0.285598	0.513584
ENSG00000174684	11	66112843	66115163	-	2321	2072	B3GNT1	1728.03	1708.68	1819.55	1570.1	0.887476	-0.172219	0.919996	-0.120301	0.285654	0.513639
ENSG00000188921	9	20995306	21031635	-	36330	9768	PTPLAD2	1866.34	1739	1645.09	1856.39	1.14564	0.196158	1.09187	0.126798	0.285749	0.513706
ENSG00000240857	2	18735989	18741946	-	5958	1587	RDH14	2170.02	2205.88	2150.9	2274.59	1.08947	0.123626	1.07197	0.100265	0.285753	0.513706
ENSG00000076003	2	136597196	136633996	-	36801	4118	MCM6	6734.7	5950.81	6183.61	5659.8	0.906572	-0.141506	0.92734	-0.10883	0.28577	0.513706
ENSG00000166432	X	101137262	101187004	-	49743	7512	ZMAT1	2468.12	2422.22	2107.58	2815.52	1.28209	0.358503	1.10268	0.141009	0.285796	0.513706
ENSG00000197057	4	36283244	36347378	+	64135	5618	DTHD1	65.0955	68.037	79.6785	53.485	0.728953	-0.456102	0.907436	-0.140133	0.285855	0.513765
ENSG00000186825	2	132552534	132559234	-	6701	1325	C2orf27B	1.41797	1.48185	1.69142	1.21989	0.685157	-0.545494	0.908958	-0.137715	0.286118	0.51413
ENSG00000175581	11	73498361	73576178	+	77818	4386	MRPL48	3136.72	3175.06	3081.49	3292.01	1.1111	0.151985	1.08158	0.113135	0.286124	0.51413
ENSG00000127129	1	41944446	41950344	-	5899	1639	EDN2	859.959	880.966	1031.36	692.968	0.772631	-0.372149	0.906915	-0.14096	0.286137	0.51413
ENSG00000112214	6	97010424	97064512	+	54089	2135	FHL5	43.7421	44.313	47.5922	40.2139	0.791511	-0.33732	0.90713	-0.140618	0.286199	0.514195
ENSG00000102710	13	37583449	37633850	-	50402	10870	SUPT20H	4590.61	4839.98	5037.8	4592.7	0.911377	-0.133881	0.929601	-0.105317	0.286264	0.514243
ENSG00000128564	7	100805790	100808874	-	3085	2704	VGF	26.2282	49.4497	68.8991	25.1379	1.29806	0.376356	1.1026	0.140915	0.286286	0.514243
ENSG00000167747	19	51300961	51308186	-	7226	3256	C19orf48	7902.74	7329.85	7123.78	7587.45	1.12863	0.174579	1.08744	0.120935	0.286305	0.514243
ENSG00000064651	5	127419458	127525380	+	105923	10664	SLC12A2	2595.21	2671.37	2552.51	2819.94	1.15209	0.20425	1.09313	0.128465	0.286467	0.514488
ENSG00000169758	15	76352178	76521462	+	169285	5265	C15orf27	109.744	108.164	117.389	96.6319	0.869383	-0.201936	0.915144	-0.12793	0.286696	0.514812
ENSG00000164983	8	125324231	125384933	-	60703	3228	TMEM65	2473.62	2508.94	2393.26	2653.55	1.16469	0.219942	1.09535	0.131394	0.2867	0.514812
ENSG00000215067	17	6779954	6915668	-	135715	3217	AC027763.2	390.516	397.02	412.152	378.104	0.89059	-0.167167	0.921135	-0.118516	0.286823	0.514944
ENSG00000133639	12	92536286	92539673	-	3388	2622	BTG1	7356.54	7409.54	7617.07	7150.13	0.910793	-0.134805	0.929354	-0.1057	0.286826	0.514944
ENSG00000104321	8	72932152	72987852	-	55701	6377	TRPA1	114.461	54.8554	62.0198	45.8998	0.750308	-0.414445	0.907243	-0.140439	0.286969	0.515154
ENSG00000166387	11	7534529	7678358	+	143830	9617	PPFIBP2	2911.73	2992.47	3155.64	2788.51	0.894199	-0.161332	0.922424	-0.116497	0.287043	0.515239
ENSG00000177465	14	74058410	74063200	+	4791	2362	ACOT4	379.428	369.27	400.175	330.638	0.853957	-0.227764	0.912203	-0.132573	0.287085	0.515263
ENSG00000172238	4	94750042	94751221	+	1180	1180	ATOH1	0.503668	0.498082	0.265267	0.789101	2.58476	1.37003	1.0749	0.104209	0.287118	0.515263
ENSG00000168333	8	49966870	49988649	+	21780	2059	C8orf22	0.587362	1.86199	1.10745	2.80518	0.380341	-1.39464	0.930913	-0.103282	0.287135	0.515263
ENSG00000235194	14	23764852	23772057	-	7206	5548	PPP1R3E	1739.77	1676.41	1545.29	1840.3	1.16406	0.219161	1.09516	0.131136	0.287316	0.515541
ENSG00000188690	10	127477146	127511817	-	34672	4070	UROS	3912.67	3768.01	3629.77	3940.81	1.10103	0.138859	1.07736	0.107505	0.287346	0.515548
ENSG00000176732	2	24338241	24346347	-	8107	1056	PFN4	129.668	124.037	132.188	113.848	0.851789	-0.231431	0.911899	-0.133055	0.287373	0.51555
ENSG00000119801	2	30369807	30383399	+	13593	3421	YPEL5	7564.64	7753.86	7981.47	7469.35	0.933231	-0.0996941	0.941969	-0.0862485	0.287556	0.51583
ENSG00000175054	3	142168077	142297668	-	129592	12496	ATR	5068.28	5284.45	4974.13	5672.34	1.0982	0.135145	1.07607	0.105776	0.287729	0.516093
ENSG00000268402	6	143759575	143764295	+	4721	48	AL031320.1	17.9071	19.4338	19.4393	19.427	0.739688	-0.435011	0.907622	-0.139837	0.287864	0.516289
ENSG00000113282	5	157212751	157286183	-	73433	6368	CLINT1	10298.7	10480.4	10008.7	11069.9	1.12227	0.166424	1.08531	0.118101	0.288077	0.516624
ENSG00000183087	13	114523522	114567046	-	43525	6130	GAS6	27562.3	27946.3	31247.1	23820.4	0.861709	-0.214728	0.913714	-0.130186	0.288166	0.516717
ENSG00000165802	9	140342022	140353786	-	11765	4974	NSMF	5839.45	6145.86	5786.87	6594.6	1.14451	0.194725	1.09129	0.126041	0.288182	0.516717
ENSG00000183019	19	7741514	7744712	+	3199	1906	C19orf59	40.3699	41.2481	37.169	46.3471	1.2488	0.320537	1.10162	0.139626	0.288241	0.516732
ENSG00000116251	1	6241329	6269449	-	28121	4900	RPL22	51599.1	51959.2	50320.3	54007.8	1.1345	0.182058	1.08885	0.122803	0.288255	0.516732
ENSG00000076826	19	7660788	7683190	+	22403	4845	CAMSAP3	3523.13	3694.85	4030.28	3275.56	0.865253	-0.208806	0.914433	-0.129051	0.288269	0.516732
ENSG00000183691	17	54671060	54672951	+	1892	1892	NOG	140.731	145.324	160.984	125.75	0.76811	-0.380615	0.907365	-0.140245	0.28836	0.516814
ENSG00000130204	19	45393826	45406946	+	13121	3610	TOMM40	6555.12	6672.03	7134.81	6093.55	0.886097	-0.174464	0.919805	-0.1206	0.288367	0.516814
ENSG00000142182	21	45666222	45682099	-	15878	1859	DNMT3L	16.775	15.6149	19.4331	10.8421	0.777553	-0.362988	0.907382	-0.140218	0.288409	0.516841
ENSG00000170482	5	138702885	138720242	-	17358	3203	SLC23A1	228.71	191.225	224.667	149.423	0.73707	-0.440127	0.907824	-0.139515	0.28855	0.517047
ENSG00000123243	10	7601232	7708961	-	107730	14629	ITIH5	4360.53	4895.67	4485.8	5408	1.27273	0.347924	1.10193	0.140029	0.288654	0.517141
ENSG00000204969	5	140174444	140391929	+	217486	6047	PCDHA2	58.2146	59.2375	53.834	65.9919	1.35342	0.436611	1.10156	0.139542	0.288655	0.517141
ENSG00000140522	15	89753100	89764982	-	11883	1985	RLBP1	2.69012	2.41729	2.84741	1.87964	0.68097	-0.554337	0.909747	-0.136463	0.288809	0.517369
ENSG00000164574	5	153570290	153800544	+	230255	10497	GALNT10	4177.96	4243.45	4438.8	3999.27	0.881459	-0.182035	0.91847	-0.122695	0.288907	0.517435
ENSG00000109705	4	13542454	13546674	-	4221	2801	NKX3-2	162.283	185.733	209.754	155.707	0.74493	-0.424824	0.907743	-0.139644	0.288923	0.517435
ENSG00000158402	5	137620954	137674044	-	53091	3042	CDC25C	882.474	835.589	893.208	763.566	0.872126	-0.197392	0.916034	-0.126526	0.288925	0.517435
ENSG00000147231	X	105855160	105922672	+	67513	4853	CXorf57	70.2962	62.6137	66.1531	58.1895	0.792691	-0.33517	0.90773	-0.139664	0.289249	0.517964
ENSG00000100697	14	95552565	95624347	-	71783	12292	DICER1	6598.53	6833.74	7066.75	6542.48	0.899441	-0.1529	0.924582	-0.113127	0.289273	0.517964
ENSG00000128965	15	41245160	41248710	+	3551	2051	CHAC1	678.867	587.913	541.642	645.752	1.18271	0.242094	1.09736	0.134033	0.28933	0.517989
ENSG00000144362	2	170550975	170558218	+	7244	1477	PHOSPHO2	418.441	442.755	434.863	452.62	1.12474	0.169598	1.08595	0.118957	0.289339	0.517989
ENSG00000087502	12	29490285	29534122	-	43838	5826	ERGIC2	5444.32	5486	5329.53	5681.58	1.09363	0.129122	1.07382	0.102756	0.289405	0.518058
ENSG00000151967	3	159557650	159615149	+	57500	7645	SCHIP1	96.2256	96.4279	88.6476	106.153	1.18035	0.239212	1.09707	0.133653	0.289434	0.518063
ENSG00000137672	11	101322295	101743293	-	420999	5537	TRPC6	266.815	274.891	289.649	256.444	0.85513	-0.225784	0.912712	-0.131768	0.289467	0.518076
ENSG00000166200	15	49398268	49447858	-	49591	4940	COPS2	6120.15	6211.31	6015.55	6456.01	1.09753	0.134263	1.07565	0.105204	0.289515	0.518085
ENSG00000168944	5	122680579	122759286	-	78708	6057	CEP120	1787.53	1811.36	1866.85	1741.99	0.920712	-0.119178	0.934567	-0.09763	0.289531	0.518085
ENSG00000167842	17	5389605	5394134	+	4530	3157	MIS12	2127.16	2125.38	2160.82	2081.08	0.916992	-0.125019	0.932586	-0.100692	0.289551	0.518085
ENSG00000189269	22	23950639	23974508	-	23870	1300	C22orf43	46.4408	48.7341	43.1834	55.6726	1.25991	0.333326	1.10154	0.139521	0.289614	0.51815
ENSG00000131050	20	31749574	31769218	+	19645	1178	BPIFA2	16.7544	14.6661	14.5946	14.7554	1.42843	0.51443	1.09989	0.137355	0.28968	0.518191
ENSG00000145700	5	74364100	74532703	-	168604	6273	ANKRD31	79.9571	85.0685	90.2464	78.5962	0.849221	-0.235788	0.91184	-0.133147	0.289709	0.518191
ENSG00000170683	11	7960081	7961141	-	1061	1061	OR10A3	1.97378	1.79722	1.94239	1.61574	1.79719	0.845739	1.09036	0.124811	0.289739	0.518191
ENSG00000111199	12	110220890	110271212	-	50323	3765	TRPV4	539.686	491.443	515.352	461.556	0.868321	-0.203699	0.91526	-0.127747	0.289743	0.518191
ENSG00000124214	20	47729878	47804904	-	75027	4092	STAU1	14483.5	14263.2	14609.2	13830.7	0.932989	-0.100069	0.941881	-0.086383	0.289781	0.518212
ENSG00000184385	21	43522244	43528644	-	6401	2141	C21orf128	21.6695	22.8932	27.5014	17.133	0.703888	-0.506582	0.909082	-0.137518	0.28984	0.51827
ENSG00000166171	10	103330317	103369425	+	39109	2670	DPCD	2826.68	2938.22	3131.83	2696.21	0.873891	-0.194475	0.916574	-0.125677	0.289952	0.518424
ENSG00000116138	1	15853308	15918874	+	65567	8563	DNAJC16	2520.9	2546.65	2597.84	2482.66	0.923811	-0.114331	0.93632	-0.0949263	0.290017	0.518488
ENSG00000232417	X	134883488	134891885	+	8398	1374	CT45A3	2.22546	1.4834	0.864052	2.25757	1.91952	0.940748	1.08721	0.120628	0.290041	0.518488
ENSG00000111339	12	14978503	14996429	-	17927	5214	ART4	22.0148	25.4211	28.6863	21.3395	0.759215	-0.397419	0.907781	-0.139584	0.290105	0.518556
ENSG00000142627	1	16450832	16482582	-	31751	4159	EPHA2	4837.37	4858.68	4634.94	5138.36	1.15277	0.205102	1.09274	0.127956	0.290171	0.518626
ENSG00000092096	14	23815515	23822121	-	6607	4278	SLC22A17	1395.47	1337.48	1435.76	1214.64	0.826882	-0.274247	0.909492	-0.136867	0.290222	0.518666
ENSG00000229809	16	30580667	30584055	-	3389	3023	ZNF688	1205.1	1156.92	1095.8	1233.33	1.15458	0.207373	1.09308	0.128396	0.290246	0.518666
ENSG00000156313	X	38128416	38186817	-	58402	7143	RPGR	1686.35	1777.37	1638.8	1950.58	1.18595	0.246049	1.09754	0.134276	0.290294	0.518704
ENSG00000140350	15	69070874	69113236	-	42363	7544	ANP32A	15836.3	16123.2	15577	16805.9	1.10427	0.143097	1.07851	0.109046	0.290425	0.518892
ENSG00000172466	18	32912176	32925446	-	13271	8257	ZNF24	7822.88	7840.22	8077.57	7543.53	0.919614	-0.1209	0.934017	-0.0984786	0.290523	0.519019
ENSG00000136011	12	103981051	104160505	+	179455	9288	STAB2	43.8834	43.6967	38.978	49.595	1.27826	0.35418	1.1015	0.139472	0.290657	0.519211
ENSG00000188130	22	50683879	50700254	-	16376	9421	MAPK12	543.91	528.401	478.306	591.019	1.17811	0.236479	1.09659	0.133023	0.290684	0.519213
ENSG00000168961	17	25956824	25976586	+	19763	5714	LGALS9	6811.9	6440.13	6008.68	6979.45	1.17105	0.227801	1.09567	0.131807	0.290723	0.519235
ENSG00000259529	14	24620427	24636611	+	16185	4798	RP11-468E2.4	58.9992	57.1899	52.0881	63.5671	1.16585	0.221383	1.0949	0.130795	0.290805	0.5193
ENSG00000111886	6	89966927	90025018	-	58092	2230	GABRR2	48.0163	44.6201	39.4501	51.0827	1.23547	0.305059	1.10067	0.138376	0.290812	0.5193
ENSG00000072080	2	234959323	234985778	+	26456	1265	SPP2	4.35294	5.16479	4.48205	6.01822	1.37982	0.464482	1.10055	0.138222	0.290874	0.519322
ENSG00000089639	19	19740285	19754476	-	14192	3740	GMIP	2324.74	2379.07	2248.46	2542.34	1.11471	0.156668	1.08248	0.114344	0.290902	0.519322
ENSG00000196878	1	209788215	209825811	-	37597	4688	LAMB3	7219.03	7273.49	8084.2	6260.09	0.84132	-0.249273	0.910992	-0.134489	0.290904	0.519322
ENSG00000110075	11	68228186	68382802	+	154617	8333	PPP6R3	9814.07	9800	9472.77	10209	1.07628	0.106055	1.0644	0.0900397	0.290964	0.519382
ENSG00000187955	8	121072019	121384275	+	312257	8568	COL14A1	3708.69	3676.53	3766.46	3564.13	0.815798	-0.293716	0.908924	-0.137769	0.291212	0.519777
ENSG00000102870	16	30789778	30798523	-	8746	6079	ZNF629	3020.69	2908.33	2924.82	2887.72	0.867269	-0.205448	0.915213	-0.127821	0.291272	0.519837
ENSG00000140044	14	75894419	75940814	+	46396	6235	JDP2	2990.49	3051.4	3246.86	2807.08	0.902657	-0.14775	0.926026	-0.110875	0.29131	0.519858
ENSG00000120837	12	104510855	104532067	-	21213	4956	NFYB	4462.81	4601.96	4789.37	4367.69	0.918211	-0.123103	0.933317	-0.0995614	0.291457	0.519941
ENSG00000157349	16	70323566	70369186	+	45621	4522	DDX19B	1192.98	1185.92	1233.98	1125.85	0.91252	-0.132073	0.930448	-0.104003	0.291457	0.519941
ENSG00000146950	X	9754496	9917483	+	162988	8253	SHROOM2	1132.91	1020.64	932.825	1130.42	1.15147	0.203473	1.09231	0.127384	0.291461	0.519941
ENSG00000170948	19	8943074	8954016	+	10943	958	MBD3L1	6.70123	8.31464	9.99761	6.21094	0.704871	-0.504568	0.909407	-0.137002	0.291462	0.519941
ENSG00000128891	15	40820882	40857256	-	36375	8648	C15orf57	1145.02	1102.94	1010.99	1217.86	1.08463	0.117209	1.06912	0.0964235	0.29152	0.519997
ENSG00000075275	22	46756731	46933067	-	176337	12817	CELSR1	13132.1	13333.1	13952.2	12559.2	0.854061	-0.227589	0.912836	-0.131573	0.291678	0.520147
ENSG00000177981	12	48541571	48574996	-	33426	4087	ASB8	2517.61	2504.33	2569.1	2423.37	0.942381	-0.085618	0.948315	-0.076562	0.291682	0.520147
ENSG00000228368	7	116605900	116607526	-	1627	459	AC106873.4	1.08233	1.32139	0.895829	1.85335	2.04261	1.03041	1.08386	0.116179	0.2917	0.520147
ENSG00000144524	2	232646381	232673963	+	27583	6034	COPS7B	4388.73	4491.83	4682.74	4253.18	0.92573	-0.111337	0.937496	-0.0931149	0.29171	0.520147
ENSG00000166340	11	6634000	6640692	-	6693	4895	TPP1	10420.2	10475.7	10699.6	10195.9	0.91366	-0.13027	0.93102	-0.103116	0.291757	0.520183
ENSG00000177370	17	900357	906911	+	6555	3194	TIMM22	1692.21	1727.38	1806.73	1628.2	0.90799	-0.139252	0.928359	-0.107245	0.291826	0.520219
ENSG00000165512	10	45495923	45500774	+	4852	2551	ZNF22	3973.68	3918.97	3981.85	3840.38	0.913943	-0.129824	0.931163	-0.102894	0.29183	0.520219
ENSG00000189283	3	59735036	61237133	-	1502098	5439	FHIT	720.707	739.239	785.207	681.778	0.868136	-0.204007	0.915472	-0.127412	0.291903	0.520301
ENSG00000172345	15	81601394	81616524	-	15131	6339	STARD5	452.895	429.544	392.664	475.644	1.13653	0.184636	1.08893	0.122911	0.291954	0.520346
ENSG00000234465	19	44080952	44088116	+	7165	3570	PINLYP	807.504	802.186	920.518	654.271	0.797597	-0.326269	0.908369	-0.138649	0.29208	0.520523
ENSG00000171649	19	58089824	58105145	+	15322	5257	ZIK1	1054.71	995.415	1045.67	932.593	0.827146	-0.273786	0.909823	-0.136341	0.29214	0.520557
ENSG00000196693	10	43084555	43133992	-	49438	5958	ZNF33B	3064.05	3070.09	3206.69	2899.34	0.897136	-0.156601	0.923915	-0.114168	0.292152	0.520557
ENSG00000254788	16	66586490	66613038	+	26549	1254	CKLF-CMTM1	25.7042	25.1154	27.3788	22.2863	0.83445	-0.261103	0.910493	-0.13528	0.292394	0.52094
ENSG00000186710	12	113587663	113597081	+	9419	1726	CCDC42B	329.341	295.971	327.325	256.78	0.796122	-0.328939	0.908398	-0.138603	0.292429	0.520953
ENSG00000187144	1	16713612	16763919	-	50308	4506	SPATA21	54.1993	45.7432	39.5521	53.4821	0.7803	-0.357898	0.908187	-0.138939	0.292454	0.520953
ENSG00000165841	10	96447911	96613017	+	165107	3743	CYP2C19	3.98344	4.1407	5.41851	2.54344	0.547225	-0.869794	0.9185	-0.122648	0.292744	0.521422
ENSG00000054356	2	220154345	220174370	-	20026	8261	PTPRN	167.118	225.454	292.601	141.519	1.32092	0.401539	1.10088	0.138661	0.292818	0.521507
ENSG00000166266	11	107879459	107978503	+	99045	6742	CUL5	4391.54	4481.56	4300.02	4708.49	1.11409	0.155869	1.08206	0.11378	0.293157	0.522029
ENSG00000135111	12	115108059	115121969	-	13911	5950	TBX3	771.523	783.275	695.377	893.148	1.23675	0.306548	1.1002	0.137771	0.293169	0.522029
ENSG00000180228	2	179296141	179316239	-	20099	3941	PRKRA	4177.45	4296.89	4446.46	4109.91	0.928119	-0.107619	0.938968	-0.090852	0.293207	0.522029
ENSG00000118939	13	76123619	76180085	+	56467	1819	UCHL3	824.404	812.866	788.869	842.862	1.12789	0.17363	1.08646	0.119636	0.293285	0.522029
ENSG00000166848	16	75681684	75795770	+	114087	3379	TERF2IP	4939.2	4918.01	4752.31	5125.13	1.08211	0.113844	1.06765	0.0944424	0.293291	0.522029
ENSG00000101473	20	44470360	44486045	-	15686	4213	ACOT8	2365.06	2388.9	2540.5	2199.39	0.896388	-0.157804	0.923726	-0.114463	0.293291	0.522029
ENSG00000101425	20	36888551	36965907	+	77357	5626	BPI	34.3096	30.3839	22.0137	40.8467	1.43088	0.516901	1.09886	0.136004	0.293297	0.522029
ENSG00000136250	7	36552456	36764154	-	211699	3609	AOAH	890.429	809.192	730.559	907.482	1.23286	0.30201	1.10003	0.137547	0.293354	0.522083
ENSG00000258847	14	66424015	66471241	-	47227	773	CTD-2014B16.3	3.20884	3.50673	4.00075	2.8892	0.699683	-0.515227	0.910033	-0.136009	0.293421	0.522154
ENSG00000165916	11	47440320	47447993	-	7674	2245	PSMC3	10417.3	9628.44	9457.53	9842.09	1.10157	0.139558	1.07714	0.107201	0.293652	0.522518
ENSG00000105393	19	17378159	17392058	+	13900	2632	BABAM1	6131.96	6431.57	6994.3	5728.16	0.883638	-0.178473	0.919576	-0.12096	0.293777	0.522693
ENSG00000185483	1	64239693	64647181	+	407489	6836	ROR1	1068.04	1198.75	1295.69	1077.59	0.808299	-0.307039	0.909025	-0.137607	0.293814	0.522711
ENSG00000160695	11	118938403	118952688	+	14286	5906	VPS11	4238	4200.95	4341.94	4024.72	0.919353	-0.121309	0.934038	-0.0984468	0.293894	0.522807
ENSG00000197496	20	45338126	45364965	+	26840	4822	SLC2A10	2253.54	2286.41	2420.96	2118.23	0.858605	-0.219933	0.913906	-0.129882	0.294127	0.523117
ENSG00000132661	20	23331373	23335414	+	4042	1123	NXT1	2216.2	2120.53	2240.41	1970.67	0.914007	-0.129723	0.931321	-0.102649	0.294146	0.523117
ENSG00000215251	20	3127165	3140543	-	13379	2874	FASTKD5	2596.13	2521.35	2631.68	2383.43	0.902691	-0.147695	0.92624	-0.110543	0.294149	0.523117
ENSG00000168062	11	64755415	64764517	-	9103	2844	BATF2	726.438	670.856	616.727	738.518	1.19683	0.259219	1.09784	0.134673	0.294195	0.523153
ENSG00000171206	10	104404253	104418164	+	13912	2916	TRIM8	11961.9	11838.3	12387.4	11152	0.918699	-0.122336	0.933709	-0.0989552	0.294233	0.523173
ENSG00000102243	X	135614311	135638966	+	24656	1541	VGLL1	1346.4	1344.66	1217.64	1503.43	1.35173	0.434804	1.10009	0.137623	0.294456	0.523455
ENSG00000123689	1	209848765	209849733	+	969	866	G0S2	887.803	812.18	742.876	898.81	1.19742	0.25993	1.09784	0.13467	0.294466	0.523455
ENSG00000138587	15	56713742	56757335	-	43594	2504	MNS1	1248.25	1260.17	1358.79	1136.9	0.873118	-0.195752	0.916886	-0.125186	0.294472	0.523455
ENSG00000164414	6	88180341	88222054	+	41714	1994	SLC35A1	1518.63	1484.12	1407.43	1579.99	1.12824	0.174074	1.0864	0.119561	0.294701	0.523814
ENSG00000144306	2	175260458	175294303	+	33846	4144	SCRN3	1255.26	1262.94	1218.38	1318.65	1.10833	0.148385	1.07979	0.110749	0.294766	0.523856
ENSG00000122194	6	161123270	161174347	+	51078	6380	PLG	9.03251	7.73152	8.85257	6.33021	0.723876	-0.466185	0.909506	-0.136844	0.294778	0.523856
ENSG00000167705	17	1549444	1553371	-	3928	2098	RILP	836.766	773.512	735.437	821.107	1.15839	0.212117	1.09309	0.128409	0.294841	0.523921
ENSG00000180539	9	139921916	139931234	+	9319	3815	C9orf139	37.8818	36.4428	32.1727	41.7805	1.23417	0.30354	1.09975	0.137173	0.294915	0.524006
ENSG00000188910	1	35246790	35251970	+	5181	2387	GJB3	1065.62	1028.7	983.286	1085.48	1.25849	0.331692	1.10029	0.13789	0.295023	0.52415
ENSG00000134198	1	115590632	115632121	-	41490	3410	TSPAN2	737.094	749.547	804.871	680.392	0.846259	-0.240829	0.912199	-0.13258	0.295074	0.524194
ENSG00000213213	9	139690802	139702193	+	11392	2964	CCDC183	133.225	135.871	128.889	144.597	1.17806	0.236411	1.09584	0.132034	0.295108	0.524206
ENSG00000115504	2	62900986	63273622	+	372637	8219	EHBP1	3373.37	3437.75	3568.98	3273.7	0.911784	-0.133235	0.930314	-0.104211	0.295243	0.524321
ENSG00000172765	3	129366635	129612419	-	245785	7912	TMCC1	3907.56	4080.5	4188.15	3945.93	0.922031	-0.117113	0.935548	-0.0961157	0.295248	0.524321
ENSG00000104267	8	86376081	86393722	+	17642	2123	CA2	1091.76	1132.66	1314.05	905.913	0.787414	-0.344805	0.908786	-0.137988	0.295273	0.524321
ENSG00000112031	6	153308497	153323820	-	15324	4273	MTRF1L	939.791	933.962	961.756	899.22	0.929669	-0.105211	0.939982	-0.0892956	0.29528	0.524321
ENSG00000164362	5	1253262	1295184	-	41923	4616	TERT	183.053	186.99	220.419	145.204	0.777057	-0.363907	0.908746	-0.13805	0.295379	0.524428
ENSG00000166289	19	30155963	30166364	+	10402	2681	PLEKHF1	2009.79	2286.18	2648.45	1833.34	0.842523	-0.247211	0.911793	-0.133221	0.295393	0.524428
ENSG00000171574	19	58912871	58929694	+	16824	3696	ZNF584	909.598	863.475	907.634	808.276	0.908906	-0.137797	0.929003	-0.106245	0.295538	0.524628
ENSG00000177363	11	62453874	62457371	-	3498	2585	LRRN4CL	314.355	325.524	350.634	294.137	0.826491	-0.274929	0.910328	-0.135542	0.295559	0.524628
ENSG00000186212	4	77816082	77819002	-	2921	2921	SOWAHB	353.613	366.497	335.662	405.041	1.21306	0.278655	1.09867	0.135754	0.295661	0.524762
ENSG00000198642	9	21329670	21335379	-	5710	5710	KLHL9	4723.11	4813.2	5030.02	4542.18	0.898358	-0.154638	0.92465	-0.113021	0.295719	0.524817
ENSG00000122986	12	111065646	111142755	-	77110	3595	HVCN1	396.814	397.587	365.857	437.249	1.12284	0.16715	1.0847	0.117294	0.295767	0.524838
ENSG00000091622	17	6354584	6459814	-	105231	10609	PITPNM3	2044.64	2015.69	1882.51	2182.15	1.17119	0.227979	1.09487	0.130755	0.295797	0.524838
ENSG00000162384	1	53679771	53686289	-	6519	4487	C1orf123	3949.5	3945.19	3804.82	4120.64	1.09999	0.137494	1.0763	0.106085	0.295811	0.524838
ENSG00000123684	1	211916799	212004114	-	87316	8799	LPGAT1	4524.78	4302.97	4370.2	4218.93	0.908734	-0.13807	0.928954	-0.106322	0.295992	0.525111
ENSG00000197213	19	56700939	56709289	-	8351	2059	ZSCAN5B	5.02616	5.22333	5.79061	4.51422	0.758436	-0.3989	0.908998	-0.137651	0.296024	0.525122
ENSG00000170786	8	57212569	57233335	-	20767	3279	SDR16C5	119.777	114.268	130.818	93.5802	0.721002	-0.471924	0.909872	-0.136265	0.296065	0.525146
ENSG00000135226	4	70146217	70160768	+	14552	1833	UGT2B28	0.482598	0.621799	0.818572	0.375833	0.489379	-1.03098	0.923694	-0.114513	0.296128	0.525211
ENSG00000178690	18	52254988	52266724	+	11737	2137	DYNAP	2.95147	2.52774	3.14514	1.756	0.656156	-0.607889	0.912599	-0.131947	0.296235	0.525325
ENSG00000034677	8	101269288	101348446	-	79159	6031	RNF19A	9352.88	9982.46	9373.82	10743.2	1.14366	0.193656	1.09006	0.124405	0.296246	0.525325
ENSG00000128585	7	130794855	131181395	+	386541	12878	MKLN1	5067.46	5009.18	4615.87	5500.82	1.08598	0.119001	1.06959	0.0970575	0.296278	0.525334
ENSG00000256574	10	45798102	45811056	-	12955	2174	OR13A1	26.7276	20.9049	22.44	18.9859	0.735976	-0.442269	0.909531	-0.136805	0.296464	0.525537
ENSG00000198483	1	145549230	145568526	+	19297	3342	ANKRD35	201.567	209.749	231.859	182.111	0.784095	-0.350899	0.908984	-0.137673	0.296469	0.525537
ENSG00000168303	7	40165622	40174258	-	8637	7668	MPLKIP	2460.57	2467.24	2616.96	2280.1	0.923077	-0.115477	0.936181	-0.0951405	0.296472	0.525537
ENSG00000126251	19	35861831	35863855	+	2025	1854	GPR42	3.47346	3.28282	2.81455	3.86815	1.38858	0.473612	1.0989	0.136064	0.296529	0.52559
ENSG00000130055	X	69642881	69653240	+	10360	2638	GDPD2	262.652	242.149	281.169	193.372	0.748695	-0.417551	0.909282	-0.137201	0.296632	0.525717
ENSG00000172456	1	59762310	60233347	+	471038	6229	FGGY	883.096	900.372	964.485	820.232	0.876396	-0.190345	0.917916	-0.123566	0.296654	0.525717
ENSG00000205693	12	27915671	27924209	-	8539	1023	MANSC4	7.80977	7.79491	8.29431	7.17066	0.798968	-0.32379	0.90925	-0.137251	0.296698	0.525747
ENSG00000172350	11	119019722	119033360	+	13639	6268	ABCG4	171.832	183.886	163.84	208.944	1.22005	0.286944	1.0988	0.135923	0.296804	0.525869
ENSG00000149084	11	43577986	43878167	+	300182	8600	HSD17B12	6347.62	6293.92	6061.48	6584.47	1.11837	0.161403	1.08318	0.115269	0.296829	0.525869
ENSG00000136695	2	113816215	113822959	+	6745	3299	IL36RN	12.1875	13.8417	10.5713	17.9297	1.47519	0.560897	1.09685	0.133363	0.296847	0.525869
ENSG00000154473	10	124913793	124924886	+	11094	3203	BUB3	8444.11	8223.56	8582.02	7775.5	0.927934	-0.107906	0.938995	-0.0908109	0.2969	0.525915
ENSG00000185324	16	89747145	89762772	+	15628	6791	CDK10	4998.21	4874.01	4585.88	5234.16	1.15284	0.205195	1.0918	0.12671	0.296966	0.525947
ENSG00000197713	2	210867289	210886300	+	19012	2841	RPE	4790.02	4764.75	4646.2	4912.93	1.08391	0.116243	1.06845	0.0955248	0.296982	0.525947
ENSG00000204669	9	74666292	74687733	-	21442	1659	C9orf57	0.800376	0.486117	0.326561	0.685562	2.06663	1.04728	1.08186	0.113508	0.296999	0.525947
ENSG00000242515	2	234545100	234681951	+	136852	3157	UGT1A10	3.44939	4.7403	4.48215	5.06299	0.580251	-0.785252	0.917244	-0.124623	0.297052	0.525979
ENSG00000160007	19	47421933	47508334	+	86402	11245	ARHGAP35	8238.37	8166.06	8492.72	7757.73	0.899488	-0.152824	0.925184	-0.112187	0.297094	0.525979
ENSG00000154845	18	9546789	9615238	-	68450	8131	PPP4R1	5928.42	5724.13	5879.24	5530.23	0.924431	-0.113363	0.936968	-0.0939279	0.297097	0.525979
ENSG00000109680	4	26578059	26756973	+	178915	3434	TBC1D19	611.35	640.017	662.345	612.107	0.915262	-0.127743	0.93212	-0.101413	0.297466	0.526585
ENSG00000198417	16	56691606	56694610	+	3005	1889	MT1F	2758.11	2919.47	2627.79	3284.06	1.24338	0.314266	1.09944	0.136764	0.297598	0.526771
ENSG00000205476	14	99977603	100070363	-	92761	6363	CCDC85C	3732.17	3719.32	3744.11	3688.33	0.871138	-0.199027	0.916793	-0.125333	0.297669	0.52681
ENSG00000083642	13	33160564	33352157	+	191594	13212	PDS5B	3110.17	3238.8	3357.88	3089.94	0.915897	-0.126743	0.932447	-0.100907	0.297673	0.52681
ENSG00000171202	11	85359011	85367591	+	8581	971	TMEM126A	1772.1	1817.25	1784.01	1858.81	1.10444	0.143313	1.07802	0.108378	0.297766	0.526926
ENSG00000185811	7	50343720	50472799	+	129080	9784	IKZF1	1107.26	1025.37	907.947	1172.16	1.2054	0.269516	1.09777	0.13458	0.297876	0.527073
ENSG00000139508	13	29274201	29293107	-	18907	3776	SLC46A3	1289.71	1282.35	1205.74	1378.11	1.13075	0.177282	1.08673	0.119994	0.297969	0.527191
ENSG00000258417	8	133036467	133097902	-	61436	2471	OC90	0.713606	0.801957	0.340972	1.37819	2.91924	1.54559	1.06745	0.0941698	0.29804	0.527224
ENSG00000167195	15	75550940	75562540	+	11601	2082	GOLGA6C	1.40783	1.35466	1.64032	0.997597	0.681018	-0.554236	0.911831	-0.133161	0.298041	0.527224
ENSG00000187372	5	140593509	140596993	+	3485	3485	PCDHB13	311.782	282.714	290.863	272.528	0.817715	-0.29033	0.910197	-0.13575	0.298082	0.52723
ENSG00000135355	6	90604188	90605839	+	1652	1652	GJA10	1.84112	2.3301	1.27527	3.64864	2.31746	1.21254	1.07651	0.106361	0.298111	0.52723
ENSG00000107831	10	103529899	103535854	-	5956	1317	FGF8	5.74106	13.7527	19.8844	6.08798	0.702565	-0.509296	0.910961	-0.134538	0.298126	0.52723
ENSG00000204410	6	31707725	31732622	+	24898	7305	MSH5	437.122	423.679	364.777	497.306	1.2095	0.274407	1.09796	0.134822	0.298233	0.527373
ENSG00000185128	17	36283971	36294915	+	10945	5184	TBC1D3F	268.119	294.68	341.307	236.396	0.778791	-0.360691	0.909326	-0.13713	0.298353	0.527516
ENSG00000170890	12	120759914	120765592	-	5679	638	PLA2G1B	17.7732	15.833	17.713	13.483	0.770001	-0.377068	0.909354	-0.137087	0.298368	0.527516
ENSG00000133328	11	63320242	63330855	-	10614	742	HRASLS2	215.86	190.358	166.303	220.427	1.26657	0.340931	1.09962	0.137011	0.298406	0.527537
ENSG00000162642	1	85715639	85725355	-	9717	3417	C1orf52	1871.36	1971.05	2060.07	1859.79	0.919095	-0.121714	0.934127	-0.0983089	0.298564	0.527728
ENSG00000197632	18	61538926	61571124	+	32199	2748	SERPINB2	391.332	328.953	424.893	209.027	0.702028	-0.5104	0.911079	-0.134352	0.298568	0.527728
ENSG00000046653	X	13789150	13956757	-	167608	5675	GPM6B	2152.22	2027.92	2205.1	1806.45	0.837131	-0.256475	0.911712	-0.133349	0.298658	0.527839
ENSG00000173889	3	169804520	169899537	-	95018	16919	PHC3	5507.07	5330.86	4798.13	5996.77	1.11989	0.163361	1.08347	0.115656	0.298861	0.528135
ENSG00000272741	3	195975101	196045093	-	69993	708	RP11-447L10.1	0.682824	0.572543	0.720057	0.38815	0.595708	-0.747324	0.916669	-0.125527	0.298879	0.528135
ENSG00000111305	12	13236494	13256619	-	20126	3007	GSG1	4.90401	4.63232	5.09648	4.05212	0.72	-0.473931	0.910529	-0.135224	0.298971	0.528249
ENSG00000161542	17	74305567	74380602	-	75036	6939	PRPSAP1	3820.41	3724.23	3871.22	3540.5	0.914931	-0.128266	0.932039	-0.101537	0.299005	0.528262
ENSG00000131055	20	30225691	30232809	+	7119	693	COX4I2	123.411	122.748	111.396	136.939	1.23134	0.300224	1.09878	0.1359	0.299072	0.528332
ENSG00000096746	10	70090931	70102948	+	12018	5373	HNRNPH3	13950	13973	13731.7	14274.7	1.07013	0.0977909	1.06032	0.0844935	0.2991	0.528335
ENSG00000100385	22	37521878	37571094	-	49217	4700	IL2RB	1045.23	933.117	810.588	1086.28	1.25819	0.331347	1.09936	0.136667	0.299167	0.528406
ENSG00000105642	19	18062102	18110889	+	48788	3972	KCNN1	164.029	145.661	161.688	125.627	0.78874	-0.342379	0.909563	-0.136754	0.299313	0.528615
ENSG00000187054	4	68775103	68829858	-	54756	3970	TMPRSS11A	1.97574	1.44497	1.74697	1.06746	0.639386	-0.64524	0.9142	-0.129419	0.29938	0.528687
ENSG00000110841	12	27676364	27848497	+	172134	10330	PPFIBP1	11151.8	11612.5	12036.9	11081.9	0.88384	-0.178142	0.92018	-0.120012	0.299415	0.528701
ENSG00000163932	3	53190025	53226733	+	36709	3396	PRKCD	6372.99	6212.59	5971.79	6513.6	1.10477	0.143745	1.07801	0.108374	0.299503	0.528798
ENSG00000150281	16	30907928	30914881	+	6954	1664	CTF1	852.521	805.397	869.877	724.796	0.85506	-0.225902	0.91404	-0.129671	0.299524	0.528798
ENSG00000116044	2	178092323	178257425	-	165103	5907	NFE2L2	10375.5	10079.7	10378.5	9706.24	0.910684	-0.134978	0.930057	-0.104608	0.299585	0.528819
ENSG00000140832	16	71660064	71676017	+	15954	6446	MARVELD3	1408.33	1322.14	1395.06	1231	0.882428	-0.180449	0.919801	-0.120607	0.29959	0.528819
ENSG00000128626	19	39421188	39423802	+	2615	2144	MRPS12	4928.13	5134.06	5893.39	4184.88	0.865505	-0.208386	0.91587	-0.126786	0.299761	0.529011
ENSG00000141448	18	19749404	19782491	+	33088	3945	GATA6	2362.16	2453.39	2278.45	2672.07	1.2166	0.282855	1.09802	0.13491	0.29982	0.529011
ENSG00000162739	1	160454820	160493052	-	38233	2746	SLAMF6	337.598	319.24	273.615	376.272	1.27273	0.347924	1.09934	0.136637	0.299838	0.529011
ENSG00000134255	1	111682249	111727724	+	45476	8413	CEPT1	2794.34	2782.86	2621.35	2984.76	1.0935	0.128955	1.07311	0.101797	0.299849	0.529011
ENSG00000188580	6	124125286	125146803	+	1021518	4076	NKAIN2	115.443	112.011	115.224	107.995	0.73989	-0.434618	0.910146	-0.135831	0.299859	0.529011
ENSG00000126337	17	39642388	39648798	-	6411	1865	KRT36	4.38518	3.93591	4.40685	3.34723	0.769179	-0.37861	0.909654	-0.13661	0.29986	0.529011
ENSG00000091656	8	77593454	77779521	+	186068	15696	ZFHX4	709.877	784.938	859.351	691.921	0.78528	-0.34872	0.909645	-0.136625	0.299893	0.529022
ENSG00000162383	1	53552855	53608289	-	55435	4237	SLC1A7	31.5356	34.5959	42.2332	25.0494	0.780318	-0.357866	0.90967	-0.136585	0.300125	0.529383
ENSG00000167555	19	52901102	52921665	+	20564	8530	ZNF528	2126.45	2090.91	2147.36	2020.35	0.867326	-0.205353	0.916282	-0.126137	0.3002	0.529399
ENSG00000198933	17	45771447	45789416	+	17970	4280	TBKBP1	1178.9	1203.78	1261.61	1131.49	0.882802	-0.179838	0.919966	-0.120348	0.300214	0.529399
ENSG00000187742	9	91933421	91974557	+	41137	9793	SECISBP2	4346.99	4236.25	4103.48	4402.22	1.06988	0.0974431	1.06011	0.0842198	0.300215	0.529399
ENSG00000198001	12	44152747	44183346	+	30600	5629	IRAK4	2253.25	2182.32	2053.3	2343.61	1.09131	0.126057	1.07204	0.100359	0.300265	0.52944
ENSG00000159905	19	44455375	44471861	+	16487	2715	ZNF221	91.5528	93.1649	98.3924	86.6304	0.824874	-0.277755	0.910989	-0.134494	0.300312	0.529476
ENSG00000170889	19	54704610	54752862	+	48253	4371	RPS9	77641	79599.8	76947.7	82914.8	1.14494	0.195267	1.08979	0.124046	0.300394	0.529573
ENSG00000237521	19	9361606	9362820	+	1215	1215	OR7E24	0.648016	0.703852	1.00873	0.322752	0.507692	-0.977973	0.923276	-0.115166	0.300462	0.529644
ENSG00000184530	6	127840600	127912962	+	72363	1530	C6orf58	21.5662	19.6867	17.7697	22.0829	1.26174	0.33542	1.09908	0.136294	0.300622	0.52988
ENSG00000078295	5	7396321	7830194	+	433874	17784	ADCY2	231.141	189.102	165.35	218.793	1.42868	0.514686	1.09695	0.133497	0.300666	0.529909
ENSG00000171425	19	56146825	56156988	+	10164	1736	ZNF581	2555.98	2666.27	2537.8	2826.87	1.13841	0.18702	1.08831	0.122085	0.300771	0.530046
ENSG00000150527	14	39734488	39856156	+	121669	6108	CTAGE5	168.711	165.817	154.159	180.389	1.16189	0.216478	1.09274	0.127948	0.300947	0.530266
ENSG00000143543	1	153946745	153950164	-	3420	1496	JTB	16941.4	17604.2	17099.2	18235.4	1.10414	0.14292	1.07765	0.107885	0.300949	0.530266
ENSG00000259784	16	2563966	2577956	+	13991	596	ATP6C	0.645017	0.677509	0.57101	0.810632	1.53193	0.615352	1.09426	0.129962	0.300993	0.530295
ENSG00000176542	3	113367232	113415493	-	48262	13738	KIAA2018	2015.38	2029.76	2037.63	2019.92	0.88649	-0.173824	0.921115	-0.118547	0.301143	0.530494
ENSG00000123130	X	23720370	23784592	-	64223	5046	ACOT9	2885.19	2852.35	2749.09	2981.43	1.08648	0.119658	1.06959	0.0970513	0.30116	0.530494
ENSG00000183292	2	131328402	131341734	+	13333	3000	AC140481.2	0.635459	0.546064	0.722829	0.325107	0.479326	-1.06092	0.925719	-0.111354	0.301363	0.530805
ENSG00000151623	4	148999913	149365850	-	365938	6607	NR3C2	546.476	527.912	557.828	490.517	0.845107	-0.242794	0.912973	-0.131356	0.301442	0.530896
ENSG00000100626	14	69725994	69821183	+	95190	8235	GALNT16	516.893	451.899	502.849	388.212	0.80647	-0.310308	0.910337	-0.135528	0.301593	0.531088
ENSG00000124356	2	74056086	74100786	+	44701	7655	STAMBP	4391.94	4452.94	4565.43	4312.33	0.943632	-0.0837038	0.949422	-0.0748787	0.301605	0.531088
ENSG00000173678	7	102290772	102301847	+	11076	2074	SPDYE2B	2.56616	2.51376	3.23711	1.60958	0.72982	-0.454388	0.910794	-0.134803	0.301648	0.531115
ENSG00000196166	8	38368352	38386180	-	17829	2250	C8orf86	3.24239	3.56844	4.05994	2.95406	0.640327	-0.64312	0.914721	-0.128596	0.301888	0.531491
ENSG00000148297	9	136205160	136214986	-	9827	7242	MED22	3244.83	3228.75	3157.41	3317.93	1.08942	0.123565	1.07102	0.0989895	0.30195	0.531552
ENSG00000257727	12	56703626	56710120	-	6495	2956	CNPY2	4328.34	4534.4	4284.82	4846.38	1.13708	0.18533	1.08782	0.121436	0.302225	0.531988
ENSG00000124882	4	75230860	75254468	+	23609	5717	EREG	55.8028	134.135	69.0682	215.468	0.743147	-0.42828	0.910602	-0.135108	0.302438	0.532233
ENSG00000196374	6	27782822	27783267	+	446	446	HIST1H2BM	5.9159	5.38275	3.64976	7.54899	1.41746	0.503304	1.09674	0.133225	0.302444	0.532233
ENSG00000177106	11	694438	727727	+	33290	5693	EPS8L2	10830.4	11675.3	11352.8	12078.3	1.15037	0.202092	1.09058	0.125092	0.302445	0.532233
ENSG00000077984	20	24929866	24940564	+	10699	930	CST7	367.99	355.439	320.806	398.73	1.23393	0.303259	1.09813	0.135045	0.302563	0.532361
ENSG00000178055	3	46871032	46875585	-	4554	1857	PRSS42	27.7966	28.9719	31.637	25.6404	0.781964	-0.354826	0.910142	-0.135837	0.302572	0.532361
ENSG00000165714	12	12510013	12619840	+	109828	2192	LOH12CR1	706.663	713.152	752.221	664.317	0.890361	-0.167538	0.922464	-0.116435	0.302899	0.532889
ENSG00000116478	1	32757687	32799236	+	41550	4009	HDAC1	13138.1	12955.3	13594.1	12156.8	0.916394	-0.12596	0.932976	-0.100089	0.303014	0.533043
ENSG00000137269	6	53659295	53788919	+	129625	4897	LRRC1	2464.5	2443.63	2532.23	2332.88	0.91886	-0.122083	0.934225	-0.098158	0.303045	0.53305
ENSG00000108773	17	40265126	40273376	-	8251	3769	KAT2A	8993.9	9098.38	8447.25	9912.28	1.15965	0.213684	1.09207	0.127061	0.303111	0.533117
ENSG00000237353	11	125703211	125709964	+	6754	2882	PATE4	2.10215	1.60695	2.04458	1.05991	0.663635	-0.591538	0.91384	-0.129987	0.303366	0.533456
ENSG00000141425	18	33564350	33647539	-	83190	7733	RPRD1A	5550.78	5524.11	5844.27	5123.9	0.908779	-0.137999	0.929435	-0.105574	0.30337	0.533456
ENSG00000161911	6	41117080	41122075	-	4996	1483	TREML1	53.7056	54.6049	49.0555	61.5416	1.22337	0.290863	1.0976	0.134354	0.303385	0.533456
ENSG00000145386	4	122737599	122745087	-	7489	2797	CCNA2	2650.51	2554.97	2684.92	2392.52	0.881232	-0.182407	0.919887	-0.120472	0.303689	0.533908
ENSG00000155093	7	157331750	158380480	-	1048731	5006	PTPRN2	377.335	348.75	383.737	305.017	0.831781	-0.265725	0.912031	-0.132845	0.303731	0.533908
ENSG00000112337	6	25912982	25930946	-	17965	2560	SLC17A2	0.845918	2.04938	1.07321	3.26959	0.442282	-1.17696	0.929299	-0.105785	0.303737	0.533908
ENSG00000164458	6	166571144	166582188	-	11045	2629	T	1.88389	1.25802	1.02859	1.54481	1.61215	0.688983	1.09136	0.126127	0.303751	0.533908
ENSG00000155052	2	124782864	125672864	+	890001	5446	CNTNAP5	18.7277	24.3221	28.4094	19.213	0.605049	-0.724877	0.917232	-0.124641	0.30384	0.533934
ENSG00000196296	16	28889726	28915830	+	26105	4587	ATP2A1	248.414	240.255	227.997	255.578	1.1938	0.255557	1.09583	0.132024	0.303844	0.533934
ENSG00000177103	11	117298489	117688240	-	389752	7035	DSCAML1	384.512	351.77	388.546	305.798	0.786676	-0.346159	0.910401	-0.135426	0.303847	0.533934
ENSG00000121871	3	164904508	164914897	-	10390	4892	SLITRK3	15.3195	16.8398	12.9999	21.6396	1.46293	0.548859	1.09525	0.131266	0.30395	0.534068
ENSG00000254106	5	109218883	109220452	+	1570	518	AC011366.3	0.3815	0.341018	0.477395	0.170547	0.541767	-0.884255	0.921544	-0.117875	0.303985	0.534073
ENSG00000069206	8	24298443	24384483	+	86041	4483	ADAM7	1.28991	1.63542	1.08164	2.32765	2.15083	1.10489	1.07818	0.108596	0.304007	0.534073
ENSG00000165672	10	120927215	120938345	-	11131	3417	PRDX3	12413.7	12352.3	13147.6	11358.3	0.906511	-0.141604	0.928502	-0.107023	0.304045	0.534092
ENSG00000133739	8	86019382	86058311	+	38930	5065	LRRCC1	1666.5	1515.34	1434.71	1616.12	1.1252	0.170187	1.08453	0.117066	0.304079	0.534103
ENSG00000129270	17	34083268	34122711	-	39444	3181	MMP28	312.635	335.569	388.204	269.776	0.808236	-0.307152	0.910846	-0.134721	0.304164	0.534187
ENSG00000204038	10	82009466	82013395	+	3930	3930	AL359195.1	1.8499	1.60848	1.24958	2.0571	1.68691	0.754384	1.08922	0.123296	0.304189	0.534187
ENSG00000183086	7	74379083	74438803	+	59721	990	GATSL1	2.06427	2.1687	2.32393	1.97466	0.753665	-0.408005	0.910737	-0.134894	0.304208	0.534187
ENSG00000104064	15	50569389	50647605	-	78217	3877	GABPB1	1970.1	1963.2	2035.47	1872.85	0.933383	-0.0994584	0.942587	-0.0853022	0.304263	0.534235
ENSG00000160683	11	118754475	118768508	+	14034	4431	CXCR5	74.328	66.3598	55.6237	79.78	1.24588	0.317171	1.09803	0.134912	0.304368	0.534371
ENSG00000074582	2	219523487	219528166	+	4680	3379	BCS1L	3059.43	3054.66	2960.13	3172.84	1.11269	0.154051	1.08054	0.111752	0.304542	0.534629
ENSG00000197757	12	54384408	54424607	+	40200	3540	HOXC6	387.145	340.346	357.727	318.62	0.814118	-0.29669	0.911137	-0.13426	0.304598	0.534655
ENSG00000068400	X	48830134	48858675	-	28542	5779	GRIPAP1	5317.07	5235.37	5098.96	5405.9	1.09139	0.126167	1.07182	0.100058	0.304613	0.534655
ENSG00000125337	6	168396921	168445769	+	48849	2797	KIF25	44.5789	39.8104	38.5304	41.4105	0.721282	-0.471364	0.911695	-0.133376	0.304638	0.534655
ENSG00000255093	11	111322064	111328876	+	6813	1172	RP11-794P6.2	1.29574	0.651777	1.02836	0.181053	0.516611	-0.95285	0.92357	-0.114707	0.304668	0.53466
ENSG00000112852	5	140474227	140476962	+	2736	2736	PCDHB2	775.637	782.556	865.647	678.693	0.758301	-0.399157	0.910758	-0.134861	0.304726	0.534692
ENSG00000167925	17	40340817	40346531	-	5715	3970	GHDC	2111.87	2013.52	1961.45	2078.62	1.10405	0.142812	1.07732	0.107445	0.304741	0.534692
ENSG00000112640	6	42952237	42980080	+	27844	3314	PPP2R5D	5008.77	4990.21	5144.32	4797.57	0.919115	-0.121683	0.934448	-0.0978138	0.304903	0.534929
ENSG00000115183	2	159825146	160089170	+	264025	14921	TANC1	4950.48	5151.46	5303.26	4961.72	0.894909	-0.160188	0.924141	-0.113815	0.304954	0.53497
ENSG00000029559	4	88720733	88733074	+	12342	1033	IBSP	184.799	189.647	216.571	155.992	0.725513	-0.462926	0.911631	-0.133479	0.304988	0.534981
ENSG00000267824	16	20499024	20500981	+	1958	1958	AC137056.1	0.627434	0.811629	0.198842	1.57761	5.18119	2.37328	1.04944	0.0696207	0.305281	0.535448
ENSG00000144736	3	72798428	72911065	-	112638	5841	SHQ1	1984.19	1980.79	2059.25	1882.71	0.919005	-0.121855	0.934421	-0.0978559	0.305494	0.535718
ENSG00000087152	17	42269173	42277481	-	8309	5301	ATXN7L3	7279.71	7395.95	7704.07	7010.81	0.905477	-0.143251	0.928168	-0.107543	0.305498	0.535718
ENSG00000106638	7	72983262	72993121	-	9860	5067	TBL2	4936.68	4897.43	4759.08	5070.36	1.07713	0.107197	1.0643	0.089899	0.305516	0.535718
ENSG00000204427	6	31654726	31671221	-	16496	4153	ABHD16A	948.247	950.516	908.12	1003.51	1.11735	0.160086	1.082	0.113703	0.305565	0.535719
ENSG00000011243	19	15490859	15529952	-	39094	5081	AKAP8L	9657.91	10973.1	11415.9	10419.5	0.871032	-0.199203	0.917671	-0.12395	0.305576	0.535719
ENSG00000070404	19	676392	683385	+	6994	3144	FSTL3	2110.38	2231.62	2409.24	2009.58	0.851605	-0.231744	0.914369	-0.129152	0.305599	0.535719
ENSG00000143621	1	153634512	153643524	-	9013	2033	ILF2	23248	23458.6	24591.6	22042.4	0.924363	-0.113469	0.937293	-0.0934286	0.305688	0.535828
ENSG00000151923	10	121334199	121356541	-	22343	4470	TIAL1	9013.84	9281.43	9655.11	8814.32	0.90976	-0.136443	0.930016	-0.104673	0.305743	0.535867
ENSG00000119711	14	74523553	74551196	-	27644	6680	ALDH6A1	2587.99	2552.52	2654.41	2425.15	0.900317	-0.151496	0.92615	-0.110682	0.305765	0.535867
ENSG00000089280	16	31191431	31203127	+	11697	7218	FUS	33253	32459.6	31287.4	33924.8	1.07419	0.103244	1.06256	0.0875426	0.305844	0.535957
ENSG00000214063	11	842808	867116	+	24309	5841	TSPAN4	3260.46	3099.56	3326	2816.5	0.889229	-0.169373	0.922385	-0.116559	0.305963	0.536098
ENSG00000137033	9	6215805	6257983	+	42179	3232	IL33	499.588	477.441	429.032	537.951	1.25374	0.32624	1.09779	0.134607	0.305999	0.536098
ENSG00000167964	16	2190804	2204166	+	13363	2488	RAB26	341.088	337.58	325.113	353.163	1.22058	0.287568	1.09696	0.133508	0.30602	0.536098
ENSG00000255284	11	777578	784297	+	6720	1059	AP006621.5	465.713	456.202	424.995	495.21	1.18085	0.239824	1.09428	0.129983	0.306088	0.536098
ENSG00000266997	18	47322163	47363993	-	41831	936	RP11-886H22.1	0.952282	0.989042	0.772093	1.26023	1.41443	0.500224	1.09586	0.132062	0.30612	0.536098
ENSG00000158428	2	219221579	219232822	+	11244	3821	C2orf62	99.6245	104.058	91.2039	120.126	1.26618	0.340481	1.09788	0.134717	0.306127	0.536098
ENSG00000174013	3	196295482	196315930	+	20449	5976	FBXO45	3086.49	3008.23	3189.91	2781.13	0.897885	-0.155397	0.925282	-0.112035	0.306137	0.536098
ENSG00000022267	X	135229559	135293518	+	63960	4945	FHL1	3582.61	3428.58	3719.8	3064.55	0.827604	-0.272988	0.912113	-0.132716	0.306143	0.536098
ENSG00000125831	20	23431040	23433494	-	2455	566	CST11	4.70619	5.50783	6.06553	4.81069	0.638251	-0.647804	0.915815	-0.126872	0.306207	0.536162
ENSG00000130511	19	18529674	18545372	+	15699	2974	SSBP4	7205.62	7719.37	8463.03	6789.81	0.861298	-0.215416	0.915916	-0.126713	0.306282	0.536235
ENSG00000163605	3	73045936	73118350	+	72415	5964	PPP4R2	8004.67	8243.05	8705.99	7664.36	0.898776	-0.153967	0.925619	-0.11151	0.306303	0.536235
ENSG00000115464	2	61414598	61697904	-	283307	18125	USP34	10251.2	10700	10626.1	10792.3	0.868279	-0.20377	0.9172	-0.124691	0.306361	0.536289
ENSG00000214107	X	30261847	30270155	+	8309	1969	MAGEB1	4.70093	19.059	3.60087	38.3816	2.0434	1.03097	1.07982	0.11079	0.306422	0.536347
ENSG00000182667	11	131240373	132206716	+	966344	6949	NTM	856.997	906.662	956.244	844.684	0.745816	-0.423108	0.911395	-0.133852	0.306609	0.536627
ENSG00000109819	4	23756664	23905712	-	149049	10511	PPARGC1A	184.464	207.758	232.572	176.741	0.731339	-0.451387	0.911803	-0.133205	0.306677	0.536698
ENSG00000072163	2	128395956	128439360	-	43405	8487	LIMS2	1942.53	2109.28	2212.84	1979.84	0.84945	-0.235398	0.914249	-0.129341	0.306742	0.536741
ENSG00000137221	6	43445261	43474294	+	29034	5655	TJAP1	3553.32	3643.77	3478.43	3850.46	1.09314	0.128474	1.0725	0.10098	0.306758	0.536741
ENSG00000123095	12	26272959	26278060	-	5102	3948	BHLHE41	16262.1	17273.1	16167.6	18655	1.17109	0.227851	1.09308	0.128402	0.306783	0.536741
ENSG00000138629	15	74738318	74753523	-	15206	1885	UBL7	4224.59	4157.69	3961.47	4402.97	1.12337	0.167831	1.08371	0.115976	0.306844	0.536799
ENSG00000079557	4	74347400	74369691	+	22292	2217	AFM	2.09591	2.35596	1.25955	3.72648	2.15701	1.10903	1.07729	0.10741	0.306891	0.536833
ENSG00000143199	1	167778625	167883453	-	104829	6139	ADCY10	23.9903	27.1841	24.2177	30.8922	1.24231	0.313023	1.0974	0.134084	0.306982	0.536899
ENSG00000197993	7	142638201	142659768	-	21568	3923	KEL	103.634	88.5305	80.3838	98.7139	1.2064	0.270707	1.09609	0.132364	0.306983	0.536899
ENSG00000141380	18	23596578	23671181	-	74604	5783	SS18	7737.56	7429.28	7099.3	7841.76	1.08359	0.115818	1.06777	0.0946077	0.307051	0.536936
ENSG00000080608	9	2720469	2844241	-	123773	2707	KIAA0020	4314.72	4173.37	4004.1	4384.95	1.10684	0.146447	1.07821	0.108636	0.307059	0.536936
ENSG00000122417	1	86814344	86862023	-	47680	9059	ODF2L	3630.68	3880.76	4016.71	3710.82	0.904654	-0.144563	0.927951	-0.107879	0.307252	0.537227
ENSG00000167074	22	41763337	41795330	+	31994	4715	TEF	1774.44	1796.06	1900.41	1665.64	0.898532	-0.154359	0.92561	-0.111524	0.307337	0.537286
ENSG00000114541	3	69219141	69591734	-	372594	10016	FRMD4B	5051.05	4885.66	4587.6	5258.24	1.14311	0.192964	1.0885	0.122342	0.307341	0.537286
ENSG00000187240	11	102980160	103350591	+	370432	14284	DYNC2H1	1812.39	1933.22	2038.17	1802.04	0.869647	-0.201499	0.917593	-0.124074	0.307377	0.5373
ENSG00000168806	15	43619974	43622803	-	2830	2830	LCMT2	1472.55	1380.58	1345.19	1424.83	1.08172	0.113324	1.06676	0.0932332	0.307457	0.537393
ENSG00000065911	2	74425689	74444692	+	19004	4870	MTHFD2	12038.2	11364.7	10632.3	12280.3	1.13625	0.184283	1.08698	0.12032	0.307549	0.537507
ENSG00000196735	6	32595956	32614839	+	18884	6927	HLA-DQA1	9666.62	8854.73	7900.82	10047.1	1.2611	0.334687	1.09751	0.134236	0.307616	0.537575
ENSG00000115325	2	74776153	74784681	+	8529	3049	DOK1	1775.07	1769.6	1686.86	1873.02	1.11277	0.15416	1.08029	0.111415	0.307661	0.537586
ENSG00000099864	19	708953	748329	+	39377	5215	PALM	2910.37	2922.1	3174.94	2606.04	0.83267	-0.264183	0.912717	-0.13176	0.307677	0.537586
ENSG00000100146	22	38366693	38383429	-	16737	3710	SOX10	6.08593	6.51324	5.91214	7.2646	1.34012	0.422363	1.0969	0.133438	0.307935	0.537951
ENSG00000184881	11	5344541	5345582	-	1042	1042	OR51B2	0.69215	0.832285	1.02073	0.596729	0.538836	-0.892082	0.922669	-0.116115	0.307941	0.537951
ENSG00000093144	6	127609855	127664754	-	54900	5678	ECHDC1	4191.94	4080.38	4268.88	3844.74	0.913182	-0.131026	0.931705	-0.102054	0.307997	0.538002
ENSG00000182196	12	123464607	123467456	+	2850	2777	ARL6IP4	370.261	388.695	364.178	419.342	1.15422	0.206916	1.09046	0.124941	0.30808	0.5381
ENSG00000105640	19	17970685	17974962	+	4278	3527	RPL18A	116218	127994	141497	111115	0.843176	-0.246095	0.913741	-0.130143	0.308199	0.538212
ENSG00000148773	10	129894923	129924649	-	29727	12807	MKI67	12231.2	11317.7	11863.1	10636.1	0.861751	-0.214657	0.916235	-0.12621	0.308213	0.538212
ENSG00000102128	X	102192200	102193228	+	1029	1029	RAB40AL	8.60155	7.17915	5.76554	8.94616	1.25931	0.332633	1.09736	0.134039	0.308227	0.538212
ENSG00000221866	7	131808091	132333447	-	525357	16372	PLXNA4	1933.04	2130.56	2422.04	1766.21	0.739984	-0.434434	0.911898	-0.133056	0.308333	0.53834
ENSG00000167693	17	702553	883010	-	180458	5881	NXN	6060.25	6274.65	5939.91	6693.09	1.11848	0.161536	1.08208	0.11381	0.30839	0.53834
ENSG00000010319	3	52467069	52479101	-	12033	5011	SEMA3G	550.639	542.592	579.386	496.6	0.850122	-0.234259	0.914563	-0.128846	0.308391	0.53834
ENSG00000048405	7	126986844	127071978	-	85135	5793	ZNF800	1976.6	1920.2	1816.09	2050.35	1.09701	0.133578	1.07413	0.103165	0.30841	0.53834
ENSG00000174125	4	38792298	38858438	-	66141	4533	TLR1	858.337	783.558	822.86	734.43	0.85491	-0.226155	0.915223	-0.127804	0.308552	0.538502
ENSG00000203668	1	241792155	241799232	-	7078	7078	CHML	2913.56	2888.77	3086.02	2642.21	0.864261	-0.210462	0.916717	-0.125452	0.308598	0.538502
ENSG00000086589	5	150070356	150080669	-	10314	3631	RBM22	5751.12	5892.01	5728.4	6096.52	1.08019	0.111281	1.06587	0.092034	0.308599	0.538502
ENSG00000153406	16	4511681	4545764	-	34084	3541	NMRAL1	4036.17	3925.92	3812.63	4067.53	1.12571	0.17084	1.08418	0.116608	0.308612	0.538502
ENSG00000198954	10	70748487	70776738	+	28252	2699	KIAA1279	2758.98	2742.04	2626.25	2886.78	1.07798	0.108327	1.06464	0.0903654	0.308663	0.538542
ENSG00000136048	12	102271129	102405908	+	134780	4061	DRAM1	2212.6	2063.42	1897.32	2271.06	1.13837	0.186965	1.0873	0.120751	0.308805	0.538742
ENSG00000163060	2	95537178	95542574	+	5397	2218	TEKT4	63.4909	66.5559	75.7488	55.0649	0.735018	-0.444148	0.912177	-0.132615	0.309002	0.539039
ENSG00000100448	14	25042728	25045466	-	2739	1374	CTSG	22.4021	23.1071	20.3168	26.5949	1.37763	0.462191	1.09593	0.132152	0.30904	0.539056
ENSG00000176771	2	133429374	134326034	-	896661	9545	NCKAP5	236.325	260.56	281.268	234.676	0.834396	-0.261197	0.913078	-0.131189	0.309134	0.539173
ENSG00000182473	17	74077087	74117657	-	40571	10126	EXOC7	10193.4	10325.7	9353.17	11541.4	1.08512	0.117849	1.06846	0.0955278	0.309194	0.539229
ENSG00000198963	9	77112281	77308093	+	195813	9591	RORB	62.0363	56.5893	49.5849	65.3449	1.2504	0.322389	1.097	0.133566	0.309435	0.539601
ENSG00000163516	2	220094479	220101391	+	6913	6119	ANKZF1	6839.86	7383.98	7860.73	6788.04	0.900266	-0.151576	0.926411	-0.110275	0.309489	0.539649
ENSG00000205420	12	52880958	52887041	-	6084	2928	KRT6A	2041.04	2136.13	1957.11	2359.91	1.37143	0.455682	1.09593	0.132151	0.309551	0.539708
ENSG00000169299	4	37828255	37864558	+	36304	3704	PGM2	2258.5	2219.99	2116.55	2349.3	1.10517	0.144265	1.07736	0.107506	0.30963	0.539798
ENSG00000168056	11	65306276	65326401	-	20126	10298	LTBP3	17040.3	17501.4	16797.6	18381.2	1.10998	0.150532	1.07914	0.109876	0.309666	0.539813
ENSG00000146904	7	143087382	143105985	-	18604	4733	EPHA1	3515.19	3467.48	3262.31	3723.94	1.15279	0.205135	1.08998	0.124307	0.309765	0.53991
ENSG00000108861	17	41843489	41856356	-	12868	5012	DUSP3	4781.29	4839.05	4637.91	5090.47	1.08157	0.113126	1.06657	0.0929726	0.309777	0.53991
ENSG00000151812	14	58030640	58448912	-	418273	4240	SLC35F4	7.31887	7.41457	9.0774	5.33603	0.735762	-0.442689	0.912328	-0.132376	0.30984	0.539918
ENSG00000036257	2	225334867	225450110	-	115244	11501	CUL3	7985.93	8229.39	8031.74	8476.45	1.06437	0.0900014	1.05624	0.0789403	0.309846	0.539918
ENSG00000160255	21	46305868	46351904	-	46037	6797	ITGB2	7875.22	7842.85	7221.64	8619.37	1.18373	0.243336	1.09391	0.129493	0.309864	0.539918
ENSG00000163606	3	112640056	112693969	-	53914	3905	CD200R1	187.277	183.914	194.403	170.802	0.84818	-0.237558	0.914543	-0.128877	0.309932	0.539988
ENSG00000205045	17	33791268	33864880	-	73613	4797	SLFN12L	188.332	175.755	155.198	201.451	1.21226	0.277697	1.09578	0.131963	0.310123	0.540273
ENSG00000075213	7	83585093	84122040	-	536948	9371	SEMA3A	1429.29	1440.49	1617.85	1218.8	0.813966	-0.29696	0.912114	-0.132713	0.31035	0.540621
ENSG00000123416	12	49521565	49525180	-	3616	3574	TUBA1B	38308.4	33793.2	33205.9	34527.2	0.880084	-0.184287	0.920277	-0.11986	0.310404	0.540623
ENSG00000100532	14	54976530	55005567	+	29038	4104	CGRRF1	1028.21	1027.9	1091.92	947.866	0.913654	-0.13028	0.932063	-0.1015	0.310406	0.540623
ENSG00000105369	19	42381190	42385439	+	4250	1503	CD79A	575.586	515.439	400.913	658.595	1.37411	0.458498	1.09565	0.131782	0.310454	0.540658
ENSG00000244094	1	153084590	153085991	-	1402	681	SPRR2F	102.089	81.0894	63.0747	103.608	1.63764	0.711618	1.08878	0.122711	0.310745	0.541077
ENSG00000143401	1	150190717	150208504	-	17788	3607	ANP32E	8067.25	8230.22	8651.5	7703.61	0.903559	-0.146309	0.927761	-0.108175	0.310757	0.541077
ENSG00000163113	1	149909705	149982625	-	72921	12184	OTUD7B	4424.59	4529.07	4647.73	4380.76	0.922809	-0.115896	0.936667	-0.0943912	0.310777	0.541077
ENSG00000173660	1	46769303	46782448	+	13146	1408	UQCRH	22465.7	22046.4	21145	23173.1	1.17297	0.230169	1.09264	0.127816	0.310891	0.541228
ENSG00000162894	1	207077731	207096592	-	18862	2348	FAIM3	342.86	323.405	296.727	356.751	1.19375	0.2555	1.09454	0.130319	0.310951	0.54125
ENSG00000082153	2	201675317	201688569	+	13253	4593	BZW1	11760.2	11331.4	11703.9	10865.7	0.916862	-0.125223	0.933628	-0.0990805	0.310994	0.54125
ENSG00000118600	12	64173583	64203338	+	29756	4534	TMEM5	1968.35	1923.61	1878.73	1979.7	1.08116	0.112579	1.06628	0.0925917	0.31104	0.54125
ENSG00000167969	16	2289396	2302301	-	12906	3234	ECI1	5806.19	5464.54	5376.17	5575	1.15576	0.208843	1.09029	0.124708	0.311048	0.54125
ENSG00000069966	15	52413117	52483566	-	70450	7487	GNB5	1601.98	1514.03	1437.16	1610.1	1.11051	0.151219	1.0792	0.109962	0.311061	0.54125
ENSG00000140740	16	21963981	21994981	+	31001	4992	UQCRC2	16100.4	16654	16382.2	16993.7	1.09753	0.134262	1.07417	0.103218	0.311069	0.54125
ENSG00000214842	2	17691851	17699706	-	7856	3724	RAD51AP2	21.8624	21.6443	18.6514	25.3854	1.33582	0.417726	1.0962	0.132512	0.311104	0.541263
ENSG00000261949	19	49927006	49932075	+	5070	1876	GFY	10.7679	9.21672	9.98293	8.25897	0.665927	-0.586564	0.915448	-0.12745	0.311135	0.541268
ENSG00000179918	16	30454952	30457502	-	2551	2551	SEPHS2	7164.9	7035.12	6773.54	7362.09	1.10281	0.141182	1.07632	0.106112	0.311203	0.541308
ENSG00000115020	2	209130991	209223475	+	92485	10832	PIKFYVE	3434.47	3535.71	3590.73	3466.93	0.902934	-0.147308	0.92755	-0.108503	0.311213	0.541308
ENSG00000110243	11	116660083	116663136	-	3054	1938	APOA5	2.74018	2.49268	3.14569	1.67643	0.686519	-0.542629	0.914495	-0.128952	0.311269	0.541359
ENSG00000102054	X	16857406	16888537	-	31132	7392	RBBP7	16023.3	14771.9	14176.3	15516.5	1.10173	0.139771	1.07589	0.105525	0.311331	0.541417
ENSG00000152520	13	28712643	28869475	+	156833	6355	PAN3	4881.85	5178.66	4901.72	5524.83	1.10941	0.149796	1.07878	0.109396	0.31148	0.541621
ENSG00000115350	2	75185619	75197255	+	11637	2151	POLE4	2867.37	2771.67	2698.95	2862.56	1.1217	0.165682	1.08274	0.114681	0.311529	0.541621
ENSG00000104825	19	39390340	39399533	+	9194	2324	NFKBIB	2464.86	2483.83	2780.3	2113.24	0.878013	-0.187685	0.919891	-0.120465	0.311531	0.541621
ENSG00000065268	19	983174	994569	+	11396	2474	WDR18	2754.77	2763.1	2717.26	2820.39	1.10035	0.137967	1.07529	0.104723	0.311871	0.542164
ENSG00000125970	20	32581452	32696114	+	114663	2900	RALY	18184.1	16817.3	17701.8	15711.8	0.925118	-0.112291	0.937977	-0.0923748	0.311948	0.54225
ENSG00000140682	16	31482906	31489281	+	6376	5403	TGFB1I1	1842.09	1824.25	1678.45	2006.5	1.15923	0.213167	1.09067	0.12522	0.312036	0.542311
ENSG00000137504	11	85370752	85393951	-	23200	5587	CREBZF	8458.99	8805.91	8610.1	9050.68	1.11245	0.153744	1.07978	0.11074	0.312038	0.542311
ENSG00000198792	22	38615298	38669040	-	53743	5014	TMEM184B	5720.8	6010.46	6211.83	5758.74	0.90805	-0.139156	0.929683	-0.105189	0.312149	0.542457
ENSG00000204514	19	58360099	58400442	-	40344	12600	ZNF814	1439.75	1430.22	1381.67	1490.9	1.14889	0.200245	1.08896	0.122952	0.312218	0.542528
ENSG00000266953	19	34887220	34900269	+	13050	974	RP11-618P17.4	1.79634	1.84785	2.08007	1.55757	0.763698	-0.388926	0.912184	-0.132603	0.312359	0.54272
ENSG00000149196	11	86013253	86056969	+	43717	3417	C11orf73	3695.35	3744.35	3657.53	3852.87	1.09724	0.133884	1.07395	0.102929	0.312384	0.54272
ENSG00000102316	X	54834032	54842445	+	8414	2914	MAGED2	20051.1	20833.6	22129.1	19214.1	0.904059	-0.145511	0.928082	-0.107676	0.312512	0.542876
ENSG00000213965	19	33182867	33204702	+	21836	2967	NUDT19	2219.77	2450.07	2300.8	2636.67	1.1547	0.20752	1.0899	0.124201	0.312529	0.542876
ENSG00000182217	1	149825607	149832714	-	7108	1869	HIST2H4B	37.6383	34.8256	25.7653	46.151	1.2169	0.283214	1.0955	0.131587	0.312601	0.542896
ENSG00000167740	17	4046462	4090605	+	44144	2182	CYB5D2	1468.1	1369.14	1302.5	1452.44	1.11648	0.15896	1.08105	0.112428	0.312607	0.542896
ENSG00000134884	13	107194021	107220512	-	26492	4074	ARGLU1	16668.5	16533	17958.5	14751.2	0.87778	-0.188069	0.919952	-0.120369	0.312624	0.542896
ENSG00000204673	19	50372295	50381716	-	9422	5732	AKT1S1	4641.55	4548.23	4407.87	4723.67	1.08842	0.12224	1.06991	0.0974929	0.312673	0.542935
ENSG00000204188	6	33551515	33556803	+	5289	960	GGNBP1	6.41584	6.10964	5.52433	6.84127	1.3083	0.387694	1.09619	0.132493	0.312768	0.543047
ENSG00000229571	1	13216356	13219581	-	3226	1476	PRAMEF26	13.0947	10.0537	7.91	12.7334	1.56847	0.649357	1.09012	0.12449	0.312793	0.543047
ENSG00000185033	15	90703836	90772911	+	69076	7011	SEMA4B	5739.16	5098.54	4844.2	5416.46	1.11499	0.157031	1.08054	0.111755	0.312894	0.543163
ENSG00000205846	12	8608522	8630926	+	22405	1682	CLEC6A	16.3422	14.7289	16.6345	12.347	0.755486	-0.404524	0.91245	-0.132182	0.312923	0.543163
ENSG00000225399	3	49297518	49298744	+	1227	1227	RP11-3B7.1	17.4052	17.2772	15.0676	20.0393	1.2423	0.313012	1.09613	0.132413	0.312956	0.543163
ENSG00000166181	11	43333513	43366079	+	32567	4651	API5	10518.8	10394.5	10006.9	10879	1.07282	0.101407	1.06147	0.0860592	0.312992	0.543163
ENSG00000254469	11	71576555	71639700	-	63146	3651	RP11-849H4.2	213.1	206.549	194.472	221.645	1.10183	0.139903	1.0758	0.105409	0.312998	0.543163
ENSG00000140320	15	40731920	40760441	+	28522	5196	BAHD1	3012.35	2813.96	2692.54	2965.74	1.0858	0.118762	1.06859	0.0957119	0.313135	0.543352
ENSG00000204947	7	148799876	148823438	-	23563	3687	ZNF425	676.565	702.819	747.834	646.551	0.87237	-0.196988	0.918816	-0.122152	0.313166	0.543358
ENSG00000117448	1	46016215	46035721	+	19507	3121	AKR1A1	9832.3	10269.5	10015.7	10586.9	1.08262	0.114532	1.06695	0.0934935	0.313303	0.543548
ENSG00000261115	7	140774032	141180180	+	406149	10618	TMEM178B	59.4381	62.5073	67.104	56.7614	0.802999	-0.316531	0.912342	-0.132353	0.313395	0.543601
ENSG00000009335	7	156931607	157062066	+	130460	9218	UBE3C	9363.75	9132.22	8678.67	9699.16	1.10642	0.145894	1.07753	0.107724	0.313401	0.543601
ENSG00000269302	4	187111913	187112626	-	714	714	AC110771.1	16.0665	16.6142	15.3165	18.2363	1.22316	0.290617	1.09556	0.131672	0.313417	0.543601
ENSG00000182636	15	23930565	23932450	-	1886	1886	NDN	1513.36	1543.31	1445.12	1666.04	1.19147	0.252746	1.0939	0.129478	0.313561	0.543768
ENSG00000168014	11	73723763	73882255	-	158493	12567	C2CD3	3817.45	3724.07	3505.66	3997.09	1.08383	0.116141	1.06757	0.0943247	0.313568	0.543768
ENSG00000196503	4	57371509	57390614	+	19106	1258	ARL9	83.9684	85.371	91.5842	77.6045	0.843578	-0.245406	0.914632	-0.128736	0.314027	0.54448
ENSG00000089685	17	76210267	76221717	+	11451	3815	BIRC5	4367.25	3920.28	3707.78	4185.91	1.14072	0.189949	1.08715	0.120546	0.314034	0.54448
ENSG00000270181	13	103459704	103524748	+	65045	4155	BIVM-ERCC5	0.628651	0.572925	0.705637	0.407034	0.637998	-0.648377	0.917589	-0.124079	0.314079	0.544509
ENSG00000123600	2	172173919	172291312	-	117394	10070	METTL8	1663.42	1725.11	1636.31	1836.11	1.08619	0.119272	1.06873	0.095894	0.314177	0.544623
ENSG00000168418	16	84255823	84273356	-	17534	3003	KCNG4	0.895787	0.943564	1.48373	0.268359	0.512593	-0.964114	0.926044	-0.110847	0.314201	0.544623
ENSG00000181240	19	6426048	6433790	-	7743	1649	SLC25A41	50.0167	54.9117	49.3237	61.8966	1.25934	0.332673	1.09603	0.132287	0.31428	0.544713
ENSG00000138379	2	190920423	190927455	-	7033	2822	MSTN	25.3964	26.0669	23.0242	29.8703	1.29799	0.376283	1.09593	0.132152	0.314325	0.544743
ENSG00000139233	12	66516842	66524548	-	7707	1486	LLPH	2621.24	2562.43	2497.02	2644.18	1.10371	0.14236	1.07643	0.106252	0.314366	0.544766
ENSG00000226524	6	88032323	88109459	+	77137	4880	RP1-102H19.8	75.6883	71.4385	65.638	78.6891	1.19375	0.255505	1.09389	0.129474	0.314487	0.544925
ENSG00000123500	6	116440086	116479910	-	39825	3816	COL10A1	4060.52	4065.75	4512.88	3506.84	0.737738	-0.43882	0.913228	-0.130953	0.314513	0.544925
ENSG00000176302	11	118842417	118852001	+	9585	1237	FOXR1	3.67764	3.66777	3.47994	3.90256	1.41202	0.497756	1.09375	0.129287	0.314596	0.544977
ENSG00000175518	11	5535623	5537935	-	2313	2313	UBQLNL	61.096	61.982	55.3208	70.3086	1.21253	0.278017	1.09492	0.13083	0.314599	0.544977
ENSG00000139725	12	122215664	122241309	-	25646	6177	RHOF	1890.34	1826.31	1406.75	2350.75	0.853203	-0.22904	0.915835	-0.126841	0.314797	0.545272
ENSG00000182575	17	47653220	47661189	+	7970	5648	NXPH3	190.832	178.155	164.585	195.118	1.17946	0.238126	1.09266	0.12784	0.314858	0.545302
ENSG00000087087	7	100472733	100486285	+	13553	4587	SRRT	12973.2	12847.3	12470.9	13317.9	1.08543	0.11827	1.06831	0.095333	0.31487	0.545302
ENSG00000174628	16	19727778	19868907	+	141130	4111	IQCK	2284.65	2467.49	2339.65	2627.28	1.11785	0.160732	1.08124	0.112688	0.314993	0.545468
ENSG00000124787	6	4994966	5004297	-	9332	1962	RPP40	941.627	995.97	1050.17	928.217	0.894421	-0.160974	0.924824	-0.11275	0.315099	0.545559
ENSG00000128487	17	19912657	20222339	+	309683	13676	SPECC1	4991.32	5092.71	5416.26	4688.26	0.87458	-0.193337	0.919502	-0.121076	0.315106	0.545559
ENSG00000100030	22	22108789	22221970	-	113182	11336	MAPK1	9847.53	10156.3	10477.1	9755.32	0.902452	-0.148077	0.92765	-0.108347	0.315129	0.545559
ENSG00000184348	6	27805658	27806117	-	460	460	HIST1H2AK	54.0361	54.7742	47.8421	63.4392	1.23501	0.304527	1.0955	0.131587	0.315284	0.545778
ENSG00000164038	4	103941025	104006986	-	65962	5469	SLC9B2	433.947	468.105	482.465	450.156	0.869653	-0.201488	0.918538	-0.122588	0.315472	0.546057
ENSG00000112200	6	56951642	57035105	+	83464	16416	ZNF451	3480.24	3432.96	3266.85	3640.6	1.07078	0.0986584	1.06014	0.0842535	0.315564	0.546167
ENSG00000184209	12	123942188	123957701	+	15514	5140	SNRNP35	1903.25	1948.75	1860.84	2058.64	1.12593	0.171111	1.08347	0.115662	0.315685	0.546328
ENSG00000122718	9	35957105	35958151	-	1047	1047	OR2S2	0.863243	0.758318	1.00729	0.447103	0.55099	-0.859902	0.923581	-0.11469	0.315824	0.546426
ENSG00000118307	12	25261354	25348096	-	86743	2952	CASC1	613.234	652.567	709.14	581.849	0.80525	-0.312492	0.912826	-0.131589	0.315882	0.546426
ENSG00000100220	22	32783569	32808242	-	24674	2959	RTCB	6286.57	6583.83	6905.18	6182.15	0.907523	-0.139994	0.929709	-0.105149	0.315894	0.546426
ENSG00000116539	1	155305059	155532598	-	227540	13296	ASH1L	8585.35	8982.97	9252.48	8646.08	0.894925	-0.160161	0.925056	-0.112387	0.31591	0.546426
ENSG00000269407	20	23330015	23334066	-	4052	57	AL096677.1	3.78732	3.81465	3.76165	3.8809	1.23544	0.305026	1.09537	0.131425	0.315922	0.546426
ENSG00000175305	8	95891998	95908906	-	16909	4399	CCNE2	712.988	528.364	463.314	609.678	1.15656	0.209839	1.0897	0.123928	0.315946	0.546426
ENSG00000112936	5	40909354	40983041	+	73688	5223	C7	8332.74	7698.76	8604.32	6566.82	0.743956	-0.426712	0.913344	-0.130769	0.31597	0.546426
ENSG00000166342	18	70409549	70535381	-	125833	5509	NETO1	59.8915	61.7504	62.8873	60.3292	0.670453	-0.576791	0.91628	-0.126139	0.315985	0.546426
ENSG00000113384	5	32124810	32174456	-	49647	2785	GOLPH3	9688.5	9891.44	9583.22	10276.7	1.09715	0.133766	1.07366	0.102539	0.315992	0.546426
ENSG00000161202	3	183873176	183891398	+	18223	6090	DVL3	14052.4	14296.1	14489.3	14054.5	0.922283	-0.116719	0.936634	-0.094443	0.316146	0.546598
ENSG00000062582	7	43906157	43909492	-	3336	2613	MRPS24	823.455	781.187	773.769	790.46	1.11277	0.154159	1.07951	0.110381	0.31616	0.546598
ENSG00000269242	19	12754645	12759211	-	4567	838	CTD-2192J16.22	77.9987	76.6054	68.6621	86.5346	1.12818	0.174001	1.084	0.116371	0.316189	0.546598
ENSG00000142207	21	33683329	33765335	-	82007	11461	URB1	4461.43	4407.59	4196.2	4671.82	1.09567	0.131816	1.07301	0.101667	0.316202	0.546598
ENSG00000144285	2	166845670	166984523	-	138854	8999	SCN1A	28.558	29.574	29.409	29.7803	1.44223	0.5283	1.09256	0.127709	0.316368	0.546836
ENSG00000054611	22	47158518	47571336	+	412819	5305	TBC1D22A	2485.48	2571.97	2507.94	2652.01	1.09548	0.131562	1.07291	0.101536	0.316421	0.546879
ENSG00000161939	17	6915954	6920839	+	4886	1947	RNASEK-C17orf49	38.5311	34.5624	36.8344	31.7224	0.87935	-0.185491	0.920727	-0.119154	0.31645	0.546882
ENSG00000156030	14	74181825	74256988	-	75164	13484	ELMSAN1	3541.95	3506.78	3564.87	3434.16	0.908595	-0.138291	0.930219	-0.104358	0.316865	0.54755
ENSG00000092009	14	24974559	24977471	-	2913	937	CMA1	7.77443	7.35631	6.66904	8.21541	1.31602	0.396182	1.09511	0.131079	0.316908	0.547576
ENSG00000008128	1	1634169	1655766	-	21598	4707	CDK11A	1083.46	1132.77	1072.25	1208.42	1.1263	0.171589	1.08342	0.115597	0.317036	0.547735
ENSG00000173166	2	204259068	204400133	-	141066	11696	RAPH1	1058.5	959.243	774.367	1190.34	1.13071	0.177223	1.08453	0.117074	0.317055	0.547735
ENSG00000107929	10	855484	977564	-	122081	10125	LARP4B	8787.39	8718.12	8389.86	9128.45	1.08145	0.112968	1.06613	0.0923836	0.317363	0.548174
ENSG00000109846	11	111779289	111794446	-	15158	3034	CRYAB	7325.07	9319.52	10886.3	7361.05	0.786182	-0.347065	0.912929	-0.131425	0.317365	0.548174
ENSG00000176055	5	89754020	89770585	-	16566	5676	MBLAC2	679.616	728.865	781.874	662.605	0.885595	-0.175281	0.922412	-0.116516	0.317454	0.548279
ENSG00000035403	10	75757872	75879918	+	122047	5818	VCL	21140.5	21513.3	20340.6	22979.2	1.10406	0.14282	1.0763	0.106074	0.317728	0.548704
ENSG00000183024	17	3029878	3030875	-	998	998	OR1G1	0.59496	0.444445	0.658644	0.176697	0.498039	-1.00567	0.927962	-0.107862	0.317807	0.548792
ENSG00000106331	7	127250346	127255982	-	5637	2596	PAX4	1.95316	1.85206	1.36065	2.46633	1.8932	0.920826	1.08025	0.111366	0.317951	0.548915
ENSG00000088305	20	31350191	31397162	+	46972	4630	DNMT3B	1341.17	1350.34	1381.21	1311.76	0.872598	-0.196611	0.919406	-0.121225	0.317957	0.548915
ENSG00000125492	9	135457572	135465653	+	8082	2341	BARHL1	1.2977	1.37688	1.1518	1.65823	1.47426	0.559995	1.09131	0.126062	0.317996	0.548915
ENSG00000268861	19	7445850	7535131	+	89282	3342	CTD-2207O23.3	1.10929	1.09611	1.33087	0.802651	0.608567	-0.716513	0.920211	-0.119963	0.318005	0.548915
ENSG00000170260	7	148936742	148952700	+	15959	3182	ZNF212	2320.97	2253.1	2355.77	2124.76	0.909125	-0.137449	0.930516	-0.103896	0.318018	0.548915
ENSG00000240053	6	31637944	31641553	+	3610	3031	LY6G5B	316.519	306.777	327.2	281.248	0.836837	-0.256982	0.914638	-0.128727	0.318063	0.548918
ENSG00000115295	2	29320571	29412509	+	91939	7775	CLIP4	2117.96	2268.25	2408.02	2093.54	0.878655	-0.186632	0.920736	-0.119141	0.318081	0.548918
ENSG00000179163	1	24171567	24194784	-	23218	2047	FUCA1	4576.17	4526.7	4351.64	4745.53	1.09511	0.131078	1.07264	0.101166	0.318123	0.548918
ENSG00000124215	20	58533471	58609066	+	75596	5759	CDH26	79.3522	117.424	105.802	131.951	1.18453	0.244315	1.09254	0.127687	0.318172	0.548918
ENSG00000156735	8	38034051	38070819	+	36769	4809	BAG4	2230.86	2210.09	2331.06	2058.88	0.896427	-0.157742	0.925741	-0.111319	0.318178	0.548918
ENSG00000197410	4	155153399	155412930	-	259532	14564	DCHS2	490.346	463.962	519.969	393.953	0.80021	-0.321549	0.913151	-0.131074	0.318188	0.548918
ENSG00000186130	9	125670335	125675609	-	5275	4106	ZBTB6	1371.2	1375.18	1310.7	1455.78	1.1228	0.167095	1.08235	0.114168	0.318224	0.548933
ENSG00000106245	7	99006264	99017239	+	10976	2381	BUD31	6158.38	5899.54	5633.26	6232.39	1.1051	0.144171	1.07664	0.106536	0.318258	0.548944
ENSG00000268327	15	59439899	59440054	+	156	156	C15ORF31	2.31656	2.43977	2.1346	2.82123	1.45197	0.538015	1.0918	0.126702	0.318385	0.549113
ENSG00000183889	16	16411301	16444447	+	33147	7897	NPIPA7	78.7643	90.1144	98.2577	79.9353	0.844076	-0.244556	0.915325	-0.127644	0.318455	0.549171
ENSG00000145192	3	186330712	186339107	+	8396	2353	AHSG	13.7995	10.6529	9.44344	12.1647	1.34219	0.424587	1.09431	0.130021	0.318474	0.549171
ENSG00000198788	11	1074875	1104419	+	29545	8693	MUC2	10.2853	48.2524	80.6335	7.77599	0.682108	-0.551927	0.916265	-0.126163	0.318545	0.549246
ENSG00000184402	20	60718822	60757540	+	38719	5105	SS18L1	3472.84	3601.36	3388.19	3867.83	1.11868	0.1618	1.08112	0.112533	0.318675	0.549421
ENSG00000226742	18	77724561	77730822	+	6262	2056	HSBP1L1	1871.94	1818.48	1735.97	1921.62	1.1477	0.198744	1.08785	0.121481	0.318777	0.549491
ENSG00000120669	13	36742345	36871979	-	129635	3980	SOHLH2	56.3154	47.3963	53.2003	40.1414	0.767199	-0.382327	0.913379	-0.130715	0.318783	0.549491
ENSG00000120137	5	167975500	168006605	-	31106	10580	PANK3	5508.02	5562.62	5762.39	5312.91	0.888691	-0.170247	0.9234	-0.114973	0.318799	0.549491
ENSG00000175003	6	160542821	160579750	+	36930	2312	SLC22A1	49.7988	57.3978	61.035	52.8512	0.796276	-0.328659	0.913238	-0.130937	0.318895	0.549608
ENSG00000256223	12	133707161	133736051	+	28891	5541	ZNF10	1373.5	1491.53	1525.41	1449.17	0.864177	-0.210602	0.917982	-0.123462	0.318972	0.549659
ENSG00000114054	3	135969148	136056738	+	87591	7532	PCCB	5391.9	5522.54	5385.38	5693.99	1.10585	0.145152	1.07686	0.106828	0.318981	0.549659
ENSG00000135999	2	149402009	149545130	+	143122	5575	EPC2	3695.49	3881.84	4022.67	3705.79	0.915414	-0.127504	0.933372	-0.0994758	0.319032	0.5497
ENSG00000163867	1	35449523	35497569	-	48047	9617	ZMYM6	1580.58	1600.13	1516.49	1704.68	1.1049	0.143922	1.0765	0.106354	0.319063	0.549704
ENSG00000165629	10	7830092	7849778	+	19687	2347	ATP5C1	20019.9	20381.9	20449.2	20297.8	1.10015	0.137697	1.07467	0.10389	0.319102	0.549718
ENSG00000102967	16	72042487	72058954	+	16468	4312	DHODH	915.056	871.562	843.551	906.575	1.09967	0.137065	1.07447	0.103628	0.319127	0.549718
ENSG00000172361	18	47753563	47792892	-	39330	1851	CCDC11	300.154	311.753	334.634	283.151	0.85037	-0.233838	0.916098	-0.126426	0.319223	0.549764
ENSG00000165271	9	33461439	33473928	-	12490	5930	NOL6	4945.68	4958.81	5120.45	4756.77	0.919726	-0.120725	0.93547	-0.096236	0.319235	0.549764
ENSG00000115392	2	58386378	58468507	-	82130	2418	FANCL	2591.91	2388.9	2451.03	2311.24	0.904931	-0.14412	0.928897	-0.10641	0.319238	0.549764
ENSG00000269305	9	4859120	4859260	-	141	141	AL158147.2	2.19863	2.19069	1.80198	2.67657	1.39918	0.484586	1.09287	0.128122	0.319348	0.549902
ENSG00000108846	17	48712138	48769613	+	57476	9614	ABCC3	1598.34	1652.64	1487.43	1859.14	1.19272	0.254261	1.09294	0.128217	0.319374	0.549902
ENSG00000135549	6	122793076	123047518	+	254443	3270	PKIB	557.431	534.218	509.592	564.999	1.16279	0.217588	1.09004	0.124383	0.319499	0.550032
ENSG00000165671	5	176560026	176727216	+	167191	15242	NSD1	10140.7	10541.2	10036.1	11172.5	1.09517	0.131158	1.07257	0.101075	0.319506	0.550032
ENSG00000215218	5	6448736	6495022	+	46287	4317	UBE2QL1	159.086	151.44	163.378	136.517	0.787727	-0.344232	0.91333	-0.130792	0.319543	0.550048
ENSG00000150977	12	123899936	123921264	-	21329	1435	RILPL2	1430.57	1409.91	1482.16	1319.59	0.90018	-0.151715	0.927164	-0.109103	0.319784	0.550402
ENSG00000154957	17	11880756	11900827	-	20072	3006	ZNF18	968.555	942.438	884.942	1014.31	1.11286	0.154277	1.07921	0.109974	0.319804	0.550402
ENSG00000152207	13	49280951	49283498	+	2548	2548	CYSLTR2	70.7032	62.2902	54.2214	72.3762	1.23208	0.301095	1.09449	0.130258	0.31987	0.550467
ENSG00000157870	1	2517930	2522908	+	4979	3346	FAM213B	3834.36	3784.19	3635.22	3970.39	1.12631	0.171606	1.0831	0.115169	0.319992	0.550628
ENSG00000143412	1	150954493	150968110	+	13618	1826	ANXA9	638.863	697.274	699.387	694.633	1.17772	0.235993	1.09162	0.126475	0.320021	0.550631
ENSG00000018189	4	71569921	71673032	+	103112	8070	RUFY3	2624.77	2585.85	2627.42	2533.9	0.897687	-0.155716	0.926324	-0.110412	0.320125	0.550761
ENSG00000203791	10	126436718	126480439	-	43722	4225	METTL10	1588.81	1602.38	1556.89	1659.26	1.09876	0.135879	1.07402	0.103024	0.320272	0.550965
ENSG00000156097	1	110082494	110091028	+	8535	5057	GPR61	58.6461	56.2158	65.1486	45.0499	0.824302	-0.278755	0.91421	-0.129402	0.320306	0.550976
ENSG00000115307	2	74753772	74757066	-	3295	2634	AUP1	15523.9	16249.9	15713.8	16920	1.09677	0.133258	1.07319	0.101904	0.320408	0.551049
ENSG00000069849	3	141594966	141645356	+	50391	2584	ATP1B3	9141.17	8957.94	8740.02	9230.34	1.12465	0.16948	1.08262	0.114528	0.320419	0.551049
ENSG00000155961	X	154487526	154493874	-	6349	3505	RAB39B	364.31	344.523	317.172	378.713	1.18957	0.250434	1.09253	0.127677	0.320433	0.551049
ENSG00000136026	12	106631655	106698057	-	66403	3638	CKAP4	11165.1	10802	11257.1	10233.1	0.897236	-0.156441	0.926206	-0.110594	0.32056	0.55122
ENSG00000108443	17	57970447	58027925	+	57479	7647	RPS6KB1	3515.47	3371.54	3195.56	3591.52	1.09358	0.129062	1.0718	0.10004	0.320667	0.551318
ENSG00000163382	1	156561554	156564091	+	2538	1933	APOA1BP	10128.8	10625.5	10328.5	10996.8	1.1145	0.156403	1.07965	0.110568	0.320673	0.551318
ENSG00000133119	13	34392186	34540695	+	148510	2874	RFC3	2335.18	2519.53	2711.72	2279.3	0.883022	-0.179479	0.922066	-0.117059	0.320743	0.551389
ENSG00000197208	5	131630136	131679899	+	49764	2688	SLC22A4	269.405	258.391	242.584	278.15	1.17359	0.230934	1.09109	0.12577	0.320788	0.551419
ENSG00000182224	17	7761064	7765600	+	4537	3980	CYB5D1	2019.58	2010.39	2088.71	1912.49	0.911121	-0.134285	0.93155	-0.102295	0.320888	0.551541
ENSG00000149452	11	62756626	62783311	-	26686	8531	SLC22A8	4.41082	4.43264	4.91101	3.83468	0.572405	-0.804891	0.923232	-0.115235	0.320961	0.551597
ENSG00000145040	3	48599160	48601206	-	2047	1481	UCN2	29.5373	31.1818	32.5913	29.42	0.799492	-0.322845	0.91364	-0.130302	0.320976	0.551597
ENSG00000167202	15	78276378	78370066	-	93689	9763	TBC1D2B	3766.95	3507.91	3308.97	3756.59	1.11459	0.156519	1.07965	0.110559	0.321041	0.551661
ENSG00000131477	17	40910465	40915059	+	4595	1148	RAMP2	646.831	630.51	593.223	677.119	1.15105	0.20295	1.0881	0.121811	0.321076	0.551672
ENSG00000122482	1	91380859	91487829	-	106971	7600	ZNF644	5894.31	6196.85	6526.21	5785.16	0.907863	-0.139454	0.930198	-0.104391	0.321154	0.551758
ENSG00000256671	2	111222628	111230511	-	7884	1256	LIMS3L	4.60181	4.96562	3.1222	7.2699	1.40031	0.485743	1.09234	0.127428	0.321362	0.552067
ENSG00000134444	18	59854491	59974355	+	119865	7592	KIAA1468	3575.71	3569.67	3648.38	3471.28	0.91114	-0.134255	0.931589	-0.102234	0.321395	0.552075
ENSG00000182732	14	72399156	73030654	+	631499	6351	RGS6	195.354	201.799	184.571	223.335	1.20532	0.269417	1.09327	0.128655	0.32149	0.55219
ENSG00000145041	3	51433298	51534010	-	100713	6682	VPRBP	3991.69	4138.18	4279.22	3961.9	0.914852	-0.12839	0.933253	-0.0996592	0.321554	0.552253
ENSG00000256349	11	66276550	66301084	+	24535	3547	CTD-3074O7.11	0.890218	0.800741	0.917738	0.654494	0.696949	-0.520875	0.916239	-0.126204	0.321631	0.552315
ENSG00000187446	15	41523037	41574043	+	51007	3905	CHP1	5934.03	5667.28	5415.82	5981.6	1.07753	0.107731	1.06381	0.0892449	0.321655	0.552315
ENSG00000186998	22	29601840	29655586	+	53747	4899	EMID1	3891.34	4243.26	4619.49	3772.97	0.826292	-0.275277	0.91453	-0.128898	0.321675	0.552315
ENSG00000137274	6	3118608	3153812	+	35205	5780	BPHL	1910.53	1951.43	1998.03	1893.17	0.906336	-0.141882	0.929622	-0.105285	0.32172	0.552339
ENSG00000188076	11	193080	194573	+	1494	431	SCGB1C1	29.3689	35.1066	41.6433	26.9359	0.707592	-0.49901	0.915806	-0.126885	0.321746	0.552339
ENSG00000149679	20	60963688	60982341	-	18654	3785	CABLES2	1945.72	1851.22	1923.71	1760.62	0.900024	-0.151965	0.927265	-0.108946	0.321808	0.552398
ENSG00000185359	17	79650356	79670168	+	19813	8254	HGS	8773.43	8693.33	8036.13	9514.83	1.1105	0.151211	1.07824	0.108672	0.32193	0.552539
ENSG00000147896	9	27524312	27526496	+	2185	1140	IFNK	0.796335	0.912376	1.27689	0.456728	0.618825	-0.692396	0.920448	-0.119592	0.321946	0.552539
ENSG00000218739	2	37423631	37443336	+	19706	4698	CEBPZ-AS1	5296.8	5589.19	5409.91	5813.28	1.09807	0.134969	1.07361	0.102463	0.322123	0.55276
ENSG00000143353	1	219347186	219386207	+	39022	2966	LYPLAL1	1119.14	1129.24	1019.24	1266.73	1.25019	0.322147	1.09427	0.129971	0.322131	0.55276
ENSG00000166569	18	56942388	56985881	-	43494	3545	CPLX4	3.48591	3.73416	4.29644	3.03131	0.749882	-0.415264	0.914458	-0.129011	0.322347	0.553063
ENSG00000176473	14	100842755	100996640	+	153886	4218	WDR25	964.428	965.698	925.085	1016.46	1.11493	0.156957	1.07963	0.110532	0.322364	0.553063
ENSG00000104221	8	37700786	37707422	-	6637	2760	BRF2	868.779	862.764	859.847	866.411	0.896634	-0.157409	0.926167	-0.110656	0.322533	0.553272
ENSG00000253350	8	105602961	106431488	+	828528	1186	RP11-127H5.1	0.836171	0.84025	0.621024	1.11428	1.68357	0.751522	1.08443	0.116937	0.322543	0.553272
ENSG00000188279	10	49199649	49207818	-	8170	480	FAM25C	5.88943	6.2111	5.4558	7.15524	1.40024	0.485678	1.09204	0.127024	0.322608	0.553319
ENSG00000177455	16	28943260	28950667	+	7408	2711	CD19	180.59	179.912	157.487	207.943	1.26008	0.333517	1.09421	0.129894	0.322626	0.553319
ENSG00000166329	17	55821842	55822673	-	832	832	CCDC182	1.8655	1.9312	2.37165	1.38064	0.689064	-0.53729	0.916827	-0.125279	0.322725	0.55344
ENSG00000031003	5	137273649	137387650	-	114002	6808	FAM13B	3303.43	3262.08	3346.84	3156.13	0.916765	-0.125376	0.93422	-0.0981654	0.322891	0.553677
ENSG00000171714	11	22214722	22304903	+	90182	6900	ANO5	172.784	168.021	183.382	148.819	0.805647	-0.311779	0.914078	-0.129611	0.322992	0.553802
ENSG00000269104	22	41685388	41685686	-	299	39	AL035681.1	0.660552	0.683109	0.833537	0.495075	0.633219	-0.659224	0.919836	-0.120552	0.323068	0.553869
ENSG00000036530	14	100150641	100193638	+	42998	9354	CYP46A1	106.569	102.975	93.4115	114.93	1.18527	0.245216	1.09175	0.126639	0.323088	0.553869
ENSG00000250644	11	1768897	1780281	-	11385	1136	RP11-295K3.1	44.4338	45.57	49.7062	40.3998	0.833602	-0.262569	0.915185	-0.127865	0.323136	0.553904
ENSG00000242221	19	43568363	43587197	-	18835	2798	PSG2	3.07718	3.7258	3.21946	4.35871	1.65436	0.726273	1.08505	0.117763	0.323204	0.553908
ENSG00000155313	21	17102344	17252377	+	150034	7812	USP25	5819.57	6037.82	5681.83	6482.8	1.12634	0.171639	1.08275	0.1147	0.323236	0.553908
ENSG00000167578	19	41284121	41302847	+	18727	3935	RAB4B	1120.88	1117.32	1062.01	1186.46	1.15177	0.203847	1.08791	0.121557	0.323247	0.553908
ENSG00000197102	14	102430865	102517129	+	86265	15826	DYNC1H1	28962.3	29427.9	28058.6	31139.6	1.09083	0.125421	1.0704	0.0981559	0.323252	0.553908
ENSG00000137161	6	42896938	42907025	+	10088	1704	CNPY3	8140.29	7883.31	7594.45	8244.38	1.11118	0.152096	1.07834	0.108813	0.323286	0.553919
ENSG00000205174	7	108524032	108524644	-	613	435	C7orf66	0.529152	0.703484	0.198392	1.33485	2.9004	1.53625	1.06176	0.0864603	0.323331	0.553948
ENSG00000140262	15	57210821	57591479	+	380659	9446	TCF12	6523.33	6493.83	6665.05	6279.79	0.894631	-0.160635	0.925599	-0.111541	0.32346	0.554119
ENSG00000165188	9	116059373	116065656	-	6284	3646	RNF183	894.168	768.992	704.133	850.066	1.23834	0.308411	1.09382	0.129375	0.32366	0.554403
ENSG00000139651	12	53574484	53584596	+	10113	4734	ZNF740	5049.14	5112.83	5251.97	4938.91	0.92172	-0.117599	0.936699	-0.0943428	0.323698	0.554403
ENSG00000129354	19	10683347	10697991	-	14645	2214	AP1M2	8225.42	8334.45	9149.58	7315.55	0.869152	-0.202319	0.919414	-0.121213	0.32371	0.554403
ENSG00000054179	9	139942550	139948497	-	5948	2633	ENTPD2	735.254	774.268	719.17	843.14	1.21375	0.279465	1.09319	0.128546	0.323764	0.554447
ENSG00000183034	17	72920370	72930007	+	9638	2778	OTOP2	3.53485	3.36201	3.00267	3.81118	1.42898	0.51499	1.09103	0.125686	0.323802	0.554464
ENSG00000173110	1	161494036	161496681	+	2646	2646	HSPA6	690.503	728.2	780.932	662.285	0.848953	-0.236243	0.916596	-0.125642	0.3239	0.554584
ENSG00000204403	11	104756445	104769397	-	12953	1786	CASP12	16.2764	14.5601	12.7112	16.8712	1.23258	0.301687	1.09356	0.129038	0.324438	0.555351
ENSG00000203780	10	127585108	127698161	+	113054	4178	FANK1	714.318	722.041	776.964	653.388	0.842364	-0.247485	0.916045	-0.12651	0.324452	0.555351
ENSG00000140326	15	43015757	43029324	-	13568	5428	CDAN1	2061.61	2041.73	1958.64	2145.6	1.08916	0.123221	1.06957	0.0970265	0.324458	0.555351
ENSG00000150967	12	123405498	123466196	-	60699	13037	ABCB9	963.752	905.591	845.755	980.386	1.10754	0.147363	1.077	0.10702	0.324479	0.555351
ENSG00000215014	1	1510355	1511373	+	1019	1019	AL645728.1	31.3349	28.2577	26.5836	30.3503	1.14094	0.190227	1.08585	0.118823	0.32449	0.555351
ENSG00000249471	19	58962971	58969200	+	6230	4618	ZNF324B	453.048	408.297	390.87	430.081	1.08669	0.119946	1.06839	0.0954418	0.324567	0.555435
ENSG00000198055	5	176830205	176869902	+	39698	4355	GRK6	3954.99	3947.51	3877.08	4035.55	1.08469	0.117281	1.0674	0.0941067	0.324729	0.555639
ENSG00000121900	1	33360195	33367039	-	6845	1417	TMEM54	2729.01	2089.98	1915.88	2307.61	1.16764	0.223597	1.08982	0.124083	0.324743	0.555639
ENSG00000163807	3	44779153	44803154	-	24002	5257	KIAA1143	3570.67	3621.42	3742.82	3469.68	0.923799	-0.114349	0.937828	-0.092604	0.324788	0.555667
ENSG00000198523	6	118869461	118881893	+	12433	2001	PLN	179.807	163.304	167.095	158.564	0.780358	-0.357792	0.914354	-0.129175	0.324831	0.555683
ENSG00000268484	15	96904487	96904900	+	414	414	AC087477.1	1.55414	1.21185	1.03582	1.43188	1.38346	0.468284	1.09189	0.126826	0.324854	0.555683
ENSG00000138764	4	78078304	78354542	+	276239	7471	CCNG2	4534.47	4799.62	5007.59	4539.66	0.898089	-0.15507	0.926844	-0.109602	0.324906	0.555725
ENSG00000128266	22	23412540	23467224	+	54685	3847	GNAZ	748.976	773.463	831.366	701.084	0.847345	-0.238979	0.916578	-0.125671	0.32494	0.555735
ENSG00000127530	19	14909958	14911023	-	1066	1066	OR7C1	1.80728	10.507	17.6577	1.56865	0.655085	-0.610246	0.919033	-0.121811	0.325048	0.55587
ENSG00000237787	3	153202284	153220486	+	18203	580	C3orf79	1.46354	1.3647	1.15898	1.62183	1.55392	0.635908	1.08732	0.120782	0.325125	0.555939
ENSG00000159063	11	77811982	77850706	-	38725	3449	ALG8	4878.01	5220.48	5006.19	5488.35	1.10948	0.149885	1.07761	0.107832	0.325144	0.555939
ENSG00000136694	2	113763038	113765621	+	2584	888	IL36A	0.802353	2.3105	1.02169	3.92151	0.573713	-0.801599	0.924121	-0.113846	0.325409	0.55632
ENSG00000198945	6	130334844	130462594	+	127751	5111	L3MBTL3	1041.12	1092.27	1032.06	1167.54	1.1068	0.146395	1.07666	0.106564	0.325424	0.55632
ENSG00000185010	X	154064063	154255215	-	191153	9603	F8	1030.71	980.105	921.778	1053.01	1.12883	0.174829	1.08311	0.115176	0.325545	0.556479
ENSG00000008282	7	105730949	105753022	-	22074	2794	SYPL1	11093.3	10490.3	10149.7	10916.1	1.12225	0.166396	1.08142	0.112928	0.325638	0.556537
ENSG00000090054	9	94794281	94877666	-	83386	3658	SPTLC1	4819.46	4777.69	4531.14	5085.88	1.11778	0.16064	1.08016	0.111242	0.325719	0.556537
ENSG00000164841	8	109619079	109799844	-	180766	2877	TMEM74	31.7301	30.9489	28.4837	34.0303	1.25548	0.328234	1.09353	0.128991	0.325743	0.556537
ENSG00000214290	11	111169565	111179460	+	9896	2025	COLCA2	335.618	298.467	272.899	330.426	1.25836	0.331541	1.09354	0.129	0.325745	0.556537
ENSG00000143105	1	111059839	111061797	-	1959	1959	KCNA10	0.667556	0.59872	0.914419	0.204096	0.5521	-0.857	0.925704	-0.111377	0.325773	0.556537
ENSG00000007237	17	9813926	10101868	-	287943	10100	GAS7	2578.9	2561.14	2657.63	2440.52	0.873422	-0.195249	0.920458	-0.119577	0.325776	0.556537
ENSG00000268965	17	76422409	76422834	+	426	426	AC061992.1	6.2937	5.94187	6.04872	5.8083	0.772118	-0.373106	0.914639	-0.128725	0.325778	0.556537
ENSG00000113108	5	139937853	139973337	-	35485	4784	APBB3	2801.36	3042.13	3205.18	2838.31	0.868	-0.204234	0.919463	-0.121136	0.325831	0.55658
ENSG00000181885	17	7163222	7167302	-	4081	2492	CLDN7	12542.5	12667.1	13351	11812.3	0.894098	-0.161495	0.925645	-0.111468	0.325948	0.55673
ENSG00000204653	19	51014857	51017947	-	3091	1653	ASPDH	12.6819	12.7019	14.8356	10.0349	0.783907	-0.351245	0.914545	-0.128874	0.326023	0.556811
ENSG00000100038	22	22311397	22337213	-	25817	6641	TOP3B	1791.7	1857.78	1929.29	1768.39	0.901718	-0.149251	0.928196	-0.107499	0.326099	0.556842
ENSG00000175455	3	123616152	123680564	-	64413	11732	CCDC14	10790.9	11039.5	11582.5	10360.7	0.872715	-0.196418	0.920357	-0.119734	0.326107	0.556842
ENSG00000213934	11	5269313	5271122	-	1810	808	HBG1	1.10473	1.38954	1.80543	0.869683	0.474077	-1.07681	0.931643	-0.102151	0.326127	0.556842
ENSG00000162139	11	74699179	74729938	+	30760	4347	NEU3	707.735	728.18	752.573	697.69	0.853016	-0.229355	0.917375	-0.124416	0.326276	0.55705
ENSG00000177807	1	160007257	160040038	-	32782	5293	KCNJ10	150.197	141.202	153.361	126.002	0.77512	-0.367508	0.914706	-0.12862	0.326369	0.557126
ENSG00000214756	11	62432781	62435968	+	3188	3185	METTL12	789.185	825.203	790.338	868.785	1.1429	0.192703	1.08597	0.118987	0.326378	0.557126
ENSG00000057019	3	98514785	98620533	-	105749	11274	DCBLD2	9620.22	10300.3	10602.3	9922.77	0.905567	-0.143107	0.929655	-0.105233	0.326521	0.557322
ENSG00000187758	4	100197524	100212185	-	14662	2258	ADH1A	5.74135	6.39598	7.08294	5.53729	0.746173	-0.422419	0.915402	-0.127523	0.326583	0.557361
ENSG00000106617	7	151253197	151574210	-	321014	6740	PRKAG2	3150.6	3131.31	3296.16	2925.24	0.896149	-0.158189	0.926346	-0.110377	0.326601	0.557361
ENSG00000197969	9	79792269	80036457	+	244189	20196	VPS13A	3505.35	3456.75	3239.4	3728.44	1.1126	0.153933	1.07849	0.10901	0.326678	0.557423
ENSG00000160055	1	32680073	32687972	-	7900	3583	TMEM234	1703.7	1788.8	1701.93	1897.38	1.11778	0.160633	1.08006	0.111111	0.326694	0.557423
ENSG00000100285	22	29876219	29887379	+	11161	3783	NEFH	1118.63	1342.66	1507.4	1136.73	0.729883	-0.454263	0.915973	-0.126623	0.326766	0.557498
ENSG00000162878	2	42275160	42285668	+	10509	3925	PKDCC	2508.91	2526.43	2371.51	2720.08	1.2235	0.291011	1.09288	0.128133	0.326866	0.557538
ENSG00000248905	15	33057747	33486897	-	429151	20046	FMN1	1137.19	1130.43	1042.92	1239.82	1.17636	0.23433	1.09036	0.1248	0.326871	0.557538
ENSG00000198624	5	150560613	150603706	-	43094	4993	CCDC69	1518.74	1254.71	1160.68	1372.25	1.19707	0.259509	1.09185	0.126774	0.326875	0.557538
ENSG00000050030	X	73952684	74145282	-	192599	11719	KIAA2022	125.275	86.404	76.5535	98.717	1.3073	0.386591	1.09291	0.128171	0.326924	0.557574
ENSG00000213865	8	67579850	67597799	+	17950	2510	C8orf44	783.466	823.342	761.388	900.786	1.13208	0.178975	1.08369	0.115957	0.326987	0.557615
ENSG00000256162	6	131148546	131158275	+	9730	2512	SMLR1	3.01361	2.59618	3.04617	2.03369	0.681028	-0.554215	0.918116	-0.123252	0.327026	0.557615
ENSG00000185523	1	213003483	213020991	-	17509	506	C1orf227	6.42623	6.80546	7.0572	6.49077	0.799565	-0.322713	0.914718	-0.128601	0.327033	0.557615
ENSG00000136710	2	131095814	131099922	-	4109	3782	CCDC115	4027.75	4337.02	4589.44	4021.5	0.925637	-0.111482	0.938911	-0.0909399	0.327124	0.557722
ENSG00000253719	12	74931551	74935223	+	3673	3673	ATXN7L3B	12131.7	12307.5	12611.1	11928.1	0.920122	-0.120102	0.936068	-0.095314	0.3272	0.557802
ENSG00000158258	3	139654027	140296239	+	642213	14596	CLSTN2	1617.99	1519.44	1255.06	1849.92	1.25813	0.331275	1.09321	0.128571	0.327255	0.557847
ENSG00000144182	2	99771418	99779620	+	8203	2439	LIPT1	766.086	800.927	835.756	757.39	0.919634	-0.120868	0.935833	-0.0956764	0.327298	0.557872
ENSG00000183971	16	2059927	2070756	+	10830	1193	NPW	482.114	510.186	599.517	398.522	0.766644	-0.38337	0.915036	-0.1281	0.327342	0.557884
ENSG00000234545	7	92190107	92219708	-	29602	4462	FAM133B	1638.6	1667.62	1621.96	1724.7	1.07847	0.10898	1.06406	0.0895785	0.327366	0.557884
ENSG00000215883	1	54638009	54665709	-	27701	6244	CYB5RL	456.029	453.816	469.469	434.25	0.887615	-0.171993	0.923908	-0.114179	0.32739	0.557884
ENSG00000110171	11	6469843	6495689	-	25847	6710	TRIM3	920.127	963.608	914.356	1025.17	1.11757	0.16037	1.07992	0.110931	0.327452	0.557908
ENSG00000074590	12	106457118	106533811	-	76694	7008	NUAK1	2899.36	3124.6	3258.74	2956.92	0.833499	-0.262748	0.915847	-0.126821	0.327461	0.557908
ENSG00000122188	1	203734304	203745361	+	11058	3198	LAX1	238.854	216.894	225.655	205.943	0.77576	-0.366318	0.914917	-0.128287	0.327541	0.557928
ENSG00000115665	2	108602979	108630450	+	27472	5168	SLC5A7	4.81593	2.35537	1.89602	2.92955	1.56679	0.647814	1.08635	0.119489	0.327555	0.557928
ENSG00000185792	19	56219798	56249768	-	29971	3599	NLRP9	16.9807	15.6464	15.6087	15.6936	1.33636	0.418309	1.09225	0.127309	0.32759	0.557928
ENSG00000042781	1	215796236	216596738	-	800503	20584	USH2A	116.151	155.655	189.722	113.072	0.739777	-0.434837	0.915803	-0.12689	0.327605	0.557928
ENSG00000138778	4	104026963	104119566	-	92604	9444	CENPE	1750.94	1816.86	1877.31	1741.3	0.874761	-0.193039	0.920931	-0.118835	0.327615	0.557928
ENSG00000239474	2	170366212	170382772	+	16561	2620	KLHL41	67.6273	71.6229	76.8387	65.1031	0.833569	-0.262626	0.915896	-0.126745	0.327748	0.558075
ENSG00000145863	5	160974069	161129599	+	155531	3738	GABRA6	1.22376	1.44413	0.987682	2.01468	1.92377	0.943936	1.07702	0.107047	0.327758	0.558075
ENSG00000177191	19	41931264	41934635	-	3372	1874	B3GNT8	190.545	192.884	207.098	175.116	0.873588	-0.194975	0.920726	-0.119155	0.327862	0.558147
ENSG00000027001	13	24304328	24463558	-	159231	3407	MIPEP	1825.19	1982.88	2088.22	1851.21	0.914456	-0.129014	0.933437	-0.0993749	0.327871	0.558147
ENSG00000132612	16	69345259	69358949	+	13691	3777	VPS4A	4477.03	4323.98	4219.36	4454.77	1.08313	0.115205	1.06646	0.0928257	0.327885	0.558147
ENSG00000112210	6	57053607	57087078	-	33472	3075	RAB23	1286.81	1196.9	1226.87	1159.44	0.859751	-0.218009	0.918452	-0.122723	0.327963	0.558202
ENSG00000197084	1	152777311	152779107	-	1797	695	LCE1C	0.814866	1.04357	0.66845	1.51247	2.65214	1.40716	1.06386	0.0893017	0.327974	0.558202
ENSG00000136160	13	78469616	78493903	-	24288	5035	EDNRB	581.834	536.39	594.659	463.554	0.81681	-0.291927	0.915191	-0.127856	0.328014	0.558221
ENSG00000104447	8	116420724	116821899	-	401176	11072	TRPS1	6017.1	6069.74	5629.19	6620.42	1.16185	0.216425	1.08861	0.122487	0.328109	0.558334
ENSG00000145982	6	5261277	5771813	+	510537	2351	FARS2	1656.63	1654.63	1594.55	1729.73	1.11312	0.154607	1.0785	0.109024	0.328322	0.558649
ENSG00000163660	3	156864297	156878549	-	14253	8729	CCNL1	17071.7	18107	17265	19159.5	1.12143	0.165334	1.08091	0.112242	0.328403	0.558738
ENSG00000171819	1	11249398	11256038	+	6641	2238	ANGPTL7	9.68268	9.17699	10.8919	7.0333	0.722188	-0.469554	0.916607	-0.125625	0.328482	0.558824
ENSG00000259658	15	102277302	102285913	-	8612	711	RP11-89K11.1	52.8702	56.2628	61.9905	49.1032	0.810637	-0.302872	0.915131	-0.12795	0.328561	0.55888
ENSG00000088320	20	30063096	30072708	+	9613	1665	REM1	217.46	226.969	204.85	254.618	1.22662	0.294693	1.09261	0.127778	0.328572	0.55888
ENSG00000203786	1	152730506	152734529	+	4024	2523	KPRP	0.960429	0.676459	1.13363	0.104999	0.404485	-1.30584	0.937805	-0.09264	0.328618	0.558909
ENSG00000171451	18	65173819	65184217	-	10399	9531	DSEL	761.157	721.46	740.024	698.255	0.836781	-0.257077	0.916268	-0.126158	0.328822	0.559174
ENSG00000100156	22	38474141	38480100	-	5960	2203	SLC16A8	164.844	158.51	217.405	84.8917	0.789508	-0.340974	0.915029	-0.12811	0.328837	0.559174
ENSG00000164080	3	51575160	51702683	+	127524	11924	RAD54L2	2348.94	2386.62	2435.94	2324.98	0.910912	-0.134616	0.931959	-0.101661	0.328859	0.559174
ENSG00000105519	19	5911718	5915888	+	4171	4097	CAPS	8376.99	9186.43	10063.9	8089.63	0.807132	-0.309124	0.915131	-0.12795	0.328917	0.559225
ENSG00000103995	15	49005125	49103343	-	98219	8168	CEP152	967.366	937.263	871.774	1019.12	1.11686	0.159445	1.07957	0.110452	0.32896	0.559249
ENSG00000204516	6	31462658	31478901	+	16244	2854	MICB	864.711	722.341	756.908	679.132	0.859149	-0.219019	0.918512	-0.122629	0.329056	0.559364
ENSG00000163930	3	52435029	52444366	-	9338	5055	BAP1	7122.46	7429.33	7272.79	7625.01	1.07087	0.0987788	1.05969	0.0836477	0.329093	0.559378
ENSG00000163347	3	190023490	190040264	-	16775	3663	CLDN1	12425.9	12717.4	14126.9	10955.5	0.809998	-0.30401	0.915215	-0.127817	0.329128	0.559389
ENSG00000172081	19	2071037	2096672	-	25636	4149	MOB3A	2484.3	2516.43	2407.11	2653.09	1.07638	0.10619	1.06284	0.0879256	0.329236	0.559466
ENSG00000176034	X	36053908	36163187	+	109280	2298	CHDC2	49.7081	47.154	50.4307	43.0583	0.765986	-0.38461	0.915416	-0.1275	0.32926	0.559466
ENSG00000214106	7	154720208	154741618	+	21411	2974	PAXIP1-AS2	528.284	496.197	468.385	530.961	1.12547	0.170527	1.08186	0.113519	0.329284	0.559466
ENSG00000100360	22	37154246	37172300	-	18055	8009	IFT27	1989.4	2043.14	2145.4	1915.31	0.896272	-0.157992	0.926614	-0.10996	0.329337	0.559466
ENSG00000185149	4	156129781	156138230	+	8450	3628	NPY2R	19.3169	20.4009	24.5471	15.2182	0.66204	-0.595011	0.919577	-0.120958	0.329352	0.559466
ENSG00000137103	9	35814448	35854844	+	40397	5426	TMEM8B	1774.57	1696.59	1773.21	1600.81	0.907235	-0.140452	0.930499	-0.103924	0.329355	0.559466
ENSG00000163374	1	155629237	155658791	-	29555	4993	YY1AP1	5447.43	5466.04	5557.72	5351.43	0.947011	-0.0785468	0.952409	-0.0703463	0.329373	0.559466
ENSG00000128710	2	176973518	176984670	+	11153	2692	HOXD10	90.7584	94.3407	102.688	83.9069	0.821258	-0.284093	0.915577	-0.127247	0.329471	0.559542
ENSG00000147647	8	105342552	105479281	-	136730	3818	DPYS	57.042	36.0841	31.2996	42.0647	1.31325	0.393141	1.09223	0.127276	0.329479	0.559542
ENSG00000186191	20	31667450	31699557	+	32108	2448	BPIFB4	61.7078	70.0437	65.3066	75.9651	1.44257	0.528646	1.08926	0.12335	0.329505	0.559542
ENSG00000130943	22	46651560	46659219	-	7660	7660	PKDREJ	31.0107	31.1547	35.2678	26.0133	0.826953	-0.274124	0.91582	-0.126864	0.329531	0.559542
ENSG00000110906	12	109886461	109915349	-	28889	9865	KCTD10	5674.9	5689.24	5811.42	5536.53	0.932327	-0.101093	0.942789	-0.0849928	0.329579	0.559575
ENSG00000164402	5	132086509	132142933	-	56425	7707	SEPT8	6281.23	6211.97	6450.75	5913.51	0.90133	-0.149873	0.928332	-0.107288	0.329693	0.559719
ENSG00000123485	2	234742062	234763212	-	21151	3819	HJURP	2962.2	2975.74	3140.13	2770.27	0.885414	-0.175576	0.923561	-0.11472	0.329731	0.559736
ENSG00000124571	6	43490072	43543812	-	53741	8517	XPO5	7417.72	7727.86	7961.55	7435.76	0.913993	-0.129745	0.933346	-0.099516	0.329829	0.559788
ENSG00000109956	11	134248398	134281812	-	33415	11425	B3GAT1	375.665	349.723	307.415	402.607	1.37317	0.457506	1.09093	0.125552	0.329845	0.559788
ENSG00000161204	3	183903811	183911800	+	7990	5207	ABCF3	7507.49	7843.61	8160.3	7447.74	0.92961	-0.105303	0.941223	-0.0873916	0.329868	0.559788
ENSG00000120068	17	46688739	46692478	-	3740	2112	HOXB8	1361.3	926.057	1056.49	763.016	0.71909	-0.475757	0.917011	-0.124989	0.329877	0.559788
ENSG00000166272	10	104503727	104576021	+	72295	4278	WBP1L	7720.53	7856.03	8152.4	7485.57	0.916701	-0.125477	0.934575	-0.0976172	0.329904	0.559788
ENSG00000133083	13	36345478	36705443	-	359966	11609	DCLK1	397.182	412.869	347.978	493.983	1.22103	0.288093	1.0922	0.127237	0.329978	0.559864
ENSG00000184988	17	41363854	41372061	+	8208	3578	TMEM106A	666.509	644.495	603.507	695.731	1.11865	0.161763	1.07997	0.110997	0.330033	0.55987
ENSG00000184344	12	7842378	7848372	-	5995	1239	GDF3	50.201	53.1396	40.3853	69.0825	1.38143	0.466161	1.09068	0.125224	0.330067	0.55987
ENSG00000197616	14	23851199	23877486	-	26288	6493	MYH6	59.1561	62.9909	73.4185	49.9564	0.685415	-0.54495	0.918539	-0.122587	0.330068	0.55987
ENSG00000073060	12	125261402	125367214	-	105813	8240	SCARB1	3107.99	2939.91	3054.18	2797.07	0.896825	-0.157102	0.926856	-0.109583	0.330129	0.55987
ENSG00000196660	1	219858769	220131989	-	273221	5770	SLC30A10	16.8227	45.6178	69.2722	16.0498	0.786593	-0.346311	0.915287	-0.127704	0.330163	0.55987
ENSG00000137575	8	59465483	59495419	+	29937	4778	SDCBP	12376.9	12706.3	13384.1	11859	0.902889	-0.147379	0.928922	-0.106371	0.330169	0.55987
ENSG00000134697	1	38032417	38061536	-	29120	5745	GNL2	10932.3	11433.8	12046.9	10667.4	0.895687	-0.158934	0.9265	-0.110137	0.330181	0.55987
ENSG00000203747	1	161511549	161600917	-	89369	2977	FCGR3A	7938.76	7639.34	6969.59	8476.52	1.19358	0.255298	1.09104	0.125705	0.330252	0.559943
ENSG00000134440	18	55267888	55289445	-	21558	4089	NARS	13900.4	13950	14457.2	13316	0.918502	-0.122645	0.935453	-0.0962636	0.330484	0.560288
ENSG00000120088	17	43699267	43913194	+	213928	3730	CRHR1	55.5523	111.333	67.3254	166.343	1.31583	0.395978	1.09194	0.126899	0.330535	0.560301
ENSG00000130783	12	123258874	123312075	+	53202	4479	CCDC62	30.665	33.9268	35.9702	31.3724	0.851726	-0.23154	0.917817	-0.123721	0.330549	0.560301
ENSG00000203813	6	27777842	27778314	+	473	473	HIST1H3H	261.126	237.585	203.748	279.881	1.25116	0.323268	1.09247	0.127598	0.330635	0.56031
ENSG00000178171	2	131513008	131525707	+	12700	6543	AMER3	8.2679	23.1013	34.3666	9.01978	0.691963	-0.531233	0.918347	-0.122888	0.330645	0.56031
ENSG00000198176	13	114239013	114295785	+	56773	3767	TFDP1	8332.46	6980.81	7496.51	6336.18	0.895918	-0.158562	0.926614	-0.109959	0.330676	0.56031
ENSG00000114790	3	153838792	153975616	+	136825	5489	ARHGEF26	577.383	426.093	389.396	471.964	1.15084	0.202685	1.08672	0.119975	0.33069	0.56031
ENSG00000037474	5	6599352	6633404	-	34053	5506	NSUN2	8961.15	9123.17	8829.14	9490.72	1.08601	0.119031	1.06771	0.0945229	0.330697	0.56031
ENSG00000076356	1	208195587	208417665	-	222079	13781	PLXNA2	4126.37	3968.83	4084.2	3824.62	0.856036	-0.224256	0.918347	-0.122888	0.330822	0.560474
ENSG00000101166	20	57608200	57617964	-	9765	2977	SLMO2	8084.63	7961.16	7853.95	8095.18	1.09113	0.125826	1.07006	0.0976895	0.3309	0.560536
ENSG00000115268	19	1438358	1440583	+	2226	2226	RPS15	36892.1	38891.8	37385.8	40774.2	1.15409	0.206761	1.08716	0.120569	0.330917	0.560536
ENSG00000132872	18	40847843	40857615	-	9773	4437	SYT4	54.5503	21.8555	20.5526	23.484	1.5108	0.595314	1.08705	0.120419	0.330944	0.560536
ENSG00000203907	6	74078278	74104856	-	26579	1467	OOEP	57.3352	57.6292	68.6344	43.8726	0.6634	-0.592048	0.919862	-0.120511	0.331046	0.56066
ENSG00000184515	X	101408680	101411029	-	2350	1063	BEX5	292.021	284.614	262.34	312.457	1.23736	0.307269	1.09227	0.127326	0.331124	0.560744
ENSG00000163412	3	71724567	71803924	-	79358	10779	EIF4E3	2808.27	2391.45	2227.82	2595.99	1.14177	0.191277	1.08512	0.11785	0.331338	0.561058
ENSG00000162616	1	78444859	78483648	+	38790	3783	DNAJB4	1622.22	1740.33	1827.66	1631.18	0.897896	-0.15538	0.92731	-0.108877	0.331442	0.561117
ENSG00000171877	15	44162962	44487450	-	324489	6317	FRMD5	805.192	889.674	786.945	1018.08	1.21709	0.283439	1.09181	0.126718	0.331443	0.561117
ENSG00000129221	17	6297013	6338519	-	41507	3985	AIPL1	11.9903	8.8695	10.0788	7.35783	0.727711	-0.458562	0.916997	-0.125011	0.331459	0.561117
ENSG00000174839	3	57611184	57678816	-	67633	5124	DENND6A	2472.03	2332.52	2216.14	2477.99	1.07805	0.108426	1.06364	0.0890129	0.331537	0.561201
ENSG00000154654	21	22370633	22915650	+	545018	8732	NCAM2	129.933	129.938	139.061	118.533	0.784414	-0.350314	0.915562	-0.12727	0.331566	0.561201
ENSG00000008277	7	87563458	87832204	+	268747	12217	ADAM22	478.573	447.039	474.015	413.32	0.853901	-0.227858	0.918205	-0.123112	0.331624	0.561211
ENSG00000188770	1	203463271	203477992	+	14722	1359	OPTC	7.30097	8.69842	10.3877	6.58687	0.735373	-0.443451	0.916753	-0.125395	0.331629	0.561211
ENSG00000244754	13	33006554	33112970	-	106417	10306	N4BP2L2	7383.27	8014.29	7643.17	8478.19	1.09657	0.132998	1.07231	0.100722	0.331658	0.561212
ENSG00000204701	6	29079668	29080603	+	936	936	OR2J3	0.610257	0.615455	0.365036	0.928479	2.48697	1.31439	1.06538	0.09137	0.331707	0.561248
ENSG00000163239	1	154474695	154520623	+	45929	2706	TDRD10	139.944	138.083	148.445	125.132	0.786685	-0.346143	0.915584	-0.127236	0.33179	0.561339
ENSG00000255833	5	134779908	134788089	-	8182	5923	TIFAB	60.4043	56.9821	50.1154	65.5655	1.2843	0.360987	1.09207	0.12707	0.331886	0.561453
ENSG00000168348	14	36003248	36006260	+	3013	3013	INSM2	3.31452	2.87615	3.27698	2.37511	0.702611	-0.509201	0.918144	-0.123208	0.33202	0.561627
ENSG00000065320	17	8924859	9147317	+	222459	6431	NTN1	3117.56	3156.22	3540.91	2675.36	0.83193	-0.265466	0.91647	-0.125841	0.332063	0.561627
ENSG00000110367	11	118620034	118661858	-	41825	9885	DDX6	8178.26	7881.67	8033.42	7691.99	0.868687	-0.203092	0.920327	-0.119781	0.332075	0.561627
ENSG00000182329	2	202937978	203062585	+	124608	7977	AC079354.1	25.3314	28.7076	26.9751	30.8732	1.25558	0.328349	1.09217	0.127191	0.332135	0.561681
ENSG00000152990	4	22346694	22517677	-	170984	9241	GPR125	6711.48	6692.03	6345.21	7125.55	1.11871	0.161838	1.07976	0.110713	0.332291	0.561896
ENSG00000242950	7	92097694	92107300	-	9607	6130	ERVW-1	8.08961	8.64186	10.4607	6.36835	0.785707	-0.347936	0.915692	-0.127066	0.332334	0.56192
ENSG00000168591	17	42264338	42269099	+	4762	3511	TMUB2	3828.17	3811.96	3702.02	3949.37	1.09072	0.125287	1.06978	0.0973191	0.332377	0.561945
ENSG00000133048	1	203148059	203155877	-	7819	3408	CHI3L1	20490.5	20720.9	22911.9	17982.2	0.816107	-0.29317	0.915908	-0.126725	0.332429	0.561984
ENSG00000164172	5	52391509	52405893	-	14385	6010	MOCS2	2554	2592.13	2502.22	2704.53	1.09535	0.131391	1.07175	0.099973	0.332479	0.562014
ENSG00000268942	5	61808070	61808309	-	240	240	CKS1B	16.5503	15.8119	15.8185	15.8037	0.857827	-0.221242	0.918792	-0.12219	0.332504	0.562014
ENSG00000163600	2	204801471	204826300	+	24830	2645	ICOS	166.592	149.113	127.626	175.971	1.2828	0.359296	1.09193	0.126874	0.332621	0.562163
ENSG00000122497	1	148003642	148025863	-	22222	3704	NBPF14	1189.38	1250.25	1172.91	1346.92	1.1399	0.188908	1.0846	0.117162	0.332667	0.562175
ENSG00000165186	X	23352133	23422489	+	70357	13714	PTCHD1	90.989	68.2994	52.6688	87.8376	1.36086	0.444522	1.09053	0.125034	0.332685	0.562175
ENSG00000142871	1	86046444	86049645	+	3202	2455	CYR61	18525.2	20039.2	21749.2	17901.6	0.823435	-0.280274	0.916206	-0.126256	0.332843	0.562394
ENSG00000176605	14	99177950	99184098	+	6149	1416	C14orf177	1.18308	1.2411	0.783049	1.81366	2.60908	1.38354	1.06334	0.0885968	0.332905	0.562429
ENSG00000100003	22	30792846	30821305	+	28460	5984	SEC14L2	912.707	921.154	865.945	990.165	1.15842	0.212153	1.08745	0.120954	0.332921	0.562429
ENSG00000256073	21	33765439	33766254	+	816	816	C21orf119	685.229	663.271	647.678	682.762	1.14098	0.190277	1.08475	0.117365	0.333035	0.562572
ENSG00000122543	7	5919458	5925993	+	6536	832	OCM	10.0749	9.86675	10.5471	9.01627	0.806598	-0.310079	0.91584	-0.126832	0.333066	0.562577
ENSG00000136504	17	47865917	47906458	+	40542	6085	KAT7	4074.78	3884.3	3946.97	3805.98	0.914452	-0.129021	0.933748	-0.0988953	0.333202	0.562738
ENSG00000239697	17	7452208	7464925	+	12718	3149	TNFSF12	1262.83	1279.23	1211.29	1364.15	1.11697	0.159587	1.07918	0.109931	0.333219	0.562738
ENSG00000143793	1	228288427	228293112	-	4686	4308	C1orf35	2625.9	2575.85	2532.2	2630.4	1.10702	0.146675	1.07607	0.105766	0.333276	0.562787
ENSG00000168487	8	22022249	22069839	+	47591	7471	BMP1	4328.73	4554.94	4275.23	4904.58	1.12206	0.166145	1.08056	0.111773	0.333326	0.562823
ENSG00000078795	5	137223657	137278436	+	54780	4654	PKD2L2	39.1472	36.6043	34.0725	39.7691	1.1895	0.250355	1.09023	0.124632	0.333436	0.562961
ENSG00000172007	4	140374386	140397763	+	23378	5028	RAB33B	786.764	756.014	781.239	724.482	0.898396	-0.154577	0.927649	-0.108349	0.333614	0.563212
ENSG00000144681	3	36421836	36589499	+	167664	4396	STAC	298.821	263.438	243.787	288.002	1.28118	0.357475	1.09171	0.126588	0.333673	0.563264
ENSG00000118707	20	35201891	35222353	+	20463	3784	TGIF2	8389.05	8165.55	8549.41	7685.72	0.904698	-0.144492	0.929854	-0.104925	0.333884	0.563571
ENSG00000101276	20	740724	749131	-	8408	3445	SLC52A3	1175.51	1115.33	1194.4	1016.5	0.849574	-0.235188	0.918081	-0.123307	0.334029	0.563743
ENSG00000143761	1	228270361	228286912	+	16552	3280	ARF1	40497.7	40638.4	39697.7	41814.3	1.07423	0.103299	1.06144	0.0860165	0.334044	0.563743
ENSG00000162337	11	68080077	68216743	+	136667	6164	LRP5	7291.67	7082.06	6770.56	7471.45	1.12005	0.163558	1.07994	0.110956	0.334077	0.563751
ENSG00000188811	13	39612443	39624246	+	11804	6409	NHLRC3	3081.51	3180.6	3263.9	3076.49	0.921921	-0.117285	0.93731	-0.0934022	0.334212	0.563931
ENSG00000140688	16	31500792	31520630	-	19839	3630	C16orf58	6464.28	6428.91	5754.54	7271.88	1.12081	0.164538	1.08013	0.111198	0.334289	0.564012
ENSG00000185112	3	194406622	194409762	+	3141	3141	FAM43A	2801.58	2960.87	3329.07	2500.61	0.811368	-0.301572	0.916125	-0.126383	0.334321	0.564017
ENSG00000167419	17	56295909	56345879	+	49971	6433	LPO	178.15	179.098	160.325	202.564	1.26238	0.336146	1.09168	0.126553	0.334362	0.564039
ENSG00000107902	10	126150403	126306457	+	156055	4064	LHPP	1764.15	1837.63	1950.19	1696.92	0.895738	-0.158852	0.926875	-0.109553	0.334424	0.564095
ENSG00000239389	5	140261793	140391929	+	130137	5321	PCDHA13	33.8947	34.6111	39.9201	27.975	0.719133	-0.475669	0.917943	-0.123524	0.334497	0.564169
ENSG00000104827	19	49526126	49527590	-	1465	877	CGB	1.53085	1.4603	1.58133	1.30901	0.680222	-0.555923	0.919742	-0.120699	0.334627	0.56434
ENSG00000203852	1	149824181	149825836	+	1656	1656	HIST2H3A	1.82811	1.3695	1.034	1.78889	1.41571	0.50153	1.08871	0.12262	0.334663	0.564342
ENSG00000155508	5	154237113	154256353	+	19241	3930	CNOT8	6926.87	6983.86	6834.72	7170.27	1.07698	0.106986	1.06292	0.0880319	0.334686	0.564342
ENSG00000130772	1	28655513	28662476	+	6964	2017	MED18	1570.6	1563.47	1529.1	1606.43	1.0851	0.117825	1.06705	0.0936227	0.334789	0.564469
ENSG00000171951	2	224461658	224467221	-	5564	2719	SCG2	586.392	565.353	498.007	649.535	1.25426	0.326842	1.09159	0.126429	0.334853	0.56447
ENSG00000171243	7	16501106	16570205	-	69100	2473	SOSTDC1	901.128	1104.46	773.134	1518.63	1.41795	0.503806	1.0886	0.122476	0.334871	0.56447
ENSG00000227868	1	23337327	23342343	-	5017	609	C1orf234	7.21336	7.06354	7.87498	6.04925	0.782045	-0.354676	0.916199	-0.126266	0.334888	0.56447
ENSG00000167977	16	2732476	2759031	+	26556	3420	KCTD5	2906.49	2854.21	2792.61	2931.2	1.08476	0.117382	1.06688	0.0933974	0.334905	0.56447
ENSG00000110455	11	44087475	44105772	+	18298	5826	ACCS	2364.04	2532.18	2359.55	2747.96	1.14724	0.198169	1.08554	0.118419	0.335095	0.56474
ENSG00000162444	1	10057264	10076078	+	18815	861	RBP7	344.355	315.314	290.73	346.044	1.18951	0.250367	1.08993	0.124234	0.335148	0.564782
ENSG00000188342	13	45694650	45858237	+	163588	2812	GTF2F2	2303.66	2461.69	2624.42	2258.29	0.927184	-0.109073	0.940093	-0.0891242	0.335235	0.564881
ENSG00000198590	3	37427760	37476988	+	49229	3072	C3orf35	115.111	118.657	107.544	132.549	1.23604	0.305727	1.0914	0.126174	0.335313	0.564964
ENSG00000154511	1	93307724	93427057	-	119334	2574	FAM69A	895.41	971.084	890.658	1071.62	1.16671	0.222451	1.08802	0.12171	0.335487	0.565208
ENSG00000132639	20	10199478	10288066	+	88589	3357	SNAP25	573.672	501.285	536.633	457.1	0.81974	-0.286761	0.916527	-0.125751	0.335563	0.565287
ENSG00000166503	15	83784320	83876770	-	92451	3112	HDGFRP3	2816.31	2363.84	2246.13	2510.98	1.13037	0.176799	1.08229	0.114082	0.335719	0.565486
ENSG00000159784	7	143050493	143059863	-	9371	6430	FAM131B	136.332	144.389	133.854	157.559	1.17218	0.2292	1.08852	0.122369	0.335739	0.565486
ENSG00000196236	22	41253081	41363838	+	110758	10030	XPNPEP3	1771.19	1806.52	1705.23	1933.13	1.09457	0.130365	1.0712	0.0992246	0.335853	0.56563
ENSG00000183092	14	101003486	101053750	-	50265	7073	BEGAIN	143.744	133.472	122.504	147.182	1.1989	0.26171	1.09028	0.1247	0.335973	0.565785
ENSG00000215472	18	47008051	47017956	-	9906	1507	RPL17-C18orf32	33.4253	32.5188	35.0501	29.3546	0.86066	-0.216485	0.919619	-0.120892	0.336049	0.565835
ENSG00000106723	9	91003334	91093609	+	90276	4914	SPIN1	13935.8	14286.1	13560.2	15193.5	1.09435	0.130078	1.07109	0.099084	0.336062	0.565835
ENSG00000065029	6	35226686	35263762	+	37077	6789	ZNF76	3945.59	3886.82	3731.4	4081.1	1.09251	0.127643	1.07032	0.0980373	0.336096	0.565835
ENSG00000167962	16	2047655	2059824	-	12170	4701	ZNF598	4019.66	4115.7	3979.25	4286.27	1.093	0.128288	1.07052	0.0983143	0.336122	0.565835
ENSG00000166128	15	63481668	63559981	+	78314	5200	RAB8B	1755.51	1715.06	1775.46	1639.57	0.895002	-0.160037	0.926801	-0.109669	0.336166	0.565835
ENSG00000070886	1	22890057	22930087	+	40031	5358	EPHA8	22.2599	23.0548	26.2826	19.02	0.783092	-0.352746	0.916423	-0.125915	0.336176	0.565835
ENSG00000165115	9	86451613	86536342	-	84730	5102	KIF27	891.928	904.454	843.82	980.247	1.16892	0.22518	1.08813	0.121851	0.336236	0.565888
ENSG00000183853	1	157963063	158070052	+	106990	7872	KIRREL	9609.53	10389.8	10769.7	9914.92	0.883536	-0.17864	0.923763	-0.114405	0.336321	0.565982
ENSG00000126562	17	40932696	40948954	+	16259	5089	WNK4	103.159	98.9331	104.556	91.9046	0.812289	-0.299935	0.916549	-0.125717	0.336726	0.566615
ENSG00000142025	19	42348806	42356401	+	7596	3389	DMRTC2	9.70773	13.8677	15.9871	11.2185	1.71485	0.778078	1.07997	0.110985	0.336874	0.566816
ENSG00000185905	16	29753784	29757327	-	3544	2585	C16orf54	178.745	166.393	147.165	190.429	1.21467	0.280559	1.09065	0.125186	0.337079	0.567082
ENSG00000154832	18	47808713	47814674	-	5962	4319	CXXC1	4546.11	4335.09	4587.65	4019.39	0.910798	-0.134797	0.932439	-0.100919	0.337114	0.567082
ENSG00000205838	5	34838938	34899561	+	60624	4284	TTC23L	132.588	131.772	141.672	119.396	0.855432	-0.225275	0.91912	-0.121674	0.337119	0.567082
ENSG00000131153	16	85709804	85723679	-	13876	3264	GINS2	1188.75	936.733	902.443	979.595	1.12914	0.175219	1.08184	0.113492	0.337157	0.567098
ENSG00000148019	9	80850978	80894606	+	43629	14355	CEP78	2355.08	2195.74	2246.44	2132.36	0.918949	-0.121943	0.936026	-0.0953793	0.33729	0.56725
ENSG00000112110	6	160210844	160219468	+	8625	1375	MRPL18	4310.04	4307.74	4202.25	4439.6	1.09473	0.130581	1.07116	0.0991795	0.337306	0.56725
ENSG00000183324	15	73735499	73852355	+	116857	927	C15orf60	1.83239	1.78117	1.44195	2.2052	1.39107	0.4762	1.0887	0.122606	0.337351	0.567258
ENSG00000183625	3	46205096	46308197	+	103102	3647	CCR3	32.9763	28.2456	25.3677	31.8429	1.25453	0.32715	1.09106	0.125728	0.337368	0.567258
ENSG00000146409	6	133090509	133119701	-	29193	3031	SLC18B1	2529.01	2564.97	2666.59	2437.94	0.893403	-0.162616	0.926438	-0.110234	0.337399	0.56726
ENSG00000182923	3	134204585	134293859	+	89275	10114	CEP63	2586.45	2723.36	2646.45	2819.5	1.077	0.107024	1.0628	0.0878761	0.33752	0.567416
ENSG00000165806	10	115438942	115490662	+	51721	3466	CASP7	3201.12	3158.9	3028.41	3322.01	1.09988	0.137348	1.07317	0.101875	0.337549	0.567416
ENSG00000196505	1	118406107	118472253	-	66147	10496	GDAP2	1748.26	1763.76	1779.34	1744.28	0.936436	-0.0947482	0.945545	-0.0807815	0.337687	0.56754
ENSG00000183166	7	71244476	71912136	-	667661	10029	CALN1	42.3097	44.4854	49.4433	38.2882	1.32501	0.405999	1.09013	0.124495	0.337733	0.56754
ENSG00000183748	10	17851362	17953178	+	101817	5261	MRC1L1	164.814	144.048	149.684	137.003	0.809433	-0.305017	0.916677	-0.125515	0.337736	0.56754
ENSG00000136717	2	127805603	127864931	-	59329	6929	BIN1	4506.34	5198.3	4944.16	5515.97	1.14126	0.190624	1.08419	0.116616	0.337742	0.56754
ENSG00000154856	18	10454625	10489945	+	35321	5943	APCDD1	3793.03	3685.26	3900.74	3415.91	0.871321	-0.198723	0.921454	-0.118015	0.337811	0.56754
ENSG00000167323	11	3875757	4114439	+	238683	6811	STIM1	3222.25	3233.55	3087.42	3416.22	1.10535	0.144506	1.07511	0.104486	0.33782	0.56754
ENSG00000142227	19	48824766	48833810	+	9045	1667	EMP3	1840.49	1838.42	1730.14	1973.76	1.14686	0.197689	1.08511	0.117842	0.337825	0.56754
ENSG00000147140	X	70503042	70521018	+	17977	5292	NONO	33490.2	31910.5	31233.6	32756.6	1.06165	0.086311	1.05365	0.0753995	0.337922	0.567583
ENSG00000163738	4	74979891	75168816	+	188926	9819	MTHFD2L	1420.93	1441.24	1401.11	1491.41	1.1234	0.167876	1.0804	0.111571	0.337931	0.567583
ENSG00000188171	19	20802867	20844402	-	41536	6713	ZNF626	1394.32	1353.2	1421.15	1268.28	0.872071	-0.197482	0.9216	-0.117787	0.337937	0.567583
ENSG00000244020	1	237167403	237167718	-	316	316	MT1HL1	2.67218	3.28228	2.63028	4.09728	1.54616	0.628691	1.0843	0.11677	0.338057	0.567735
ENSG00000178409	6	107386386	107436473	-	50088	6839	BEND3	1426.26	1408.02	1312.49	1527.42	1.10627	0.145706	1.0754	0.104868	0.338141	0.567829
ENSG00000256977	2	110656005	110677180	+	21176	2070	LIMS3	16.0519	16.3688	11.0465	23.0216	1.26649	0.340836	1.0908	0.12539	0.338379	0.568179
ENSG00000183726	1	25664408	25688852	+	24445	3410	TMEM50A	10514	10319.3	10094.7	10600.2	1.07924	0.110016	1.06394	0.0894117	0.338453	0.568255
ENSG00000171729	1	15479028	15546976	+	67949	2240	TMEM51	1827.67	1648.12	1596.36	1712.83	1.08449	0.117019	1.06655	0.0929467	0.338522	0.568296
ENSG00000269339	12	51619860	51620085	+	226	57	AC139768.1	0.715841	0.824825	0.990117	0.61821	0.660024	-0.599409	0.921611	-0.117771	0.338535	0.568296
ENSG00000163873	1	37261128	37499730	-	238603	10111	GRIK3	1742.32	2150.44	2672.96	1497.3	0.683415	-0.549166	0.920407	-0.119657	0.338623	0.568394
ENSG00000108469	17	73622925	73663269	-	40345	8766	RECQL5	3736.1	3757.56	3645.06	3898.18	1.09638	0.132754	1.07173	0.0999455	0.338659	0.568407
ENSG00000189099	4	152198323	152212605	+	14283	989	PRSS48	1.776	1.82574	1.57139	2.14368	1.56101	0.642477	1.08368	0.115936	0.338913	0.568784
ENSG00000148339	9	130830480	130871524	+	41045	4979	SLC25A25	1906.34	1806.14	1709.88	1926.48	1.13422	0.181701	1.08271	0.114646	0.33896	0.568814
ENSG00000183145	21	38378450	38391959	+	13510	2319	RIPPLY3	120.675	82.2184	75.4151	90.7225	1.26019	0.333646	1.09067	0.125211	0.339158	0.569098
ENSG00000101558	18	9913999	9960018	+	46020	11880	VAPA	11461.8	11090.1	10684.5	11597.1	1.06867	0.0958158	1.05801	0.0813579	0.339198	0.569116
ENSG00000101441	20	23666277	23669677	-	3401	751	CST4	19.2318	22.4836	22.5987	22.3397	1.42432	0.510274	1.08737	0.120849	0.339278	0.569202
ENSG00000162105	11	70313961	70963623	-	649663	16428	SHANK2	1282.29	1258.45	1141.36	1404.81	1.19212	0.253527	1.08934	0.123451	0.339328	0.569237
ENSG00000109452	4	142944313	143768585	-	824273	14153	INPP4B	877.009	925.309	853.036	1015.65	1.18111	0.24014	1.08863	0.122511	0.339472	0.56943
ENSG00000265096	17	77015291	77023737	-	8447	966	C1QTNF1-AS1	3.44683	3.2084	2.58662	3.98561	1.35848	0.441996	1.08899	0.122989	0.339506	0.569438
ENSG00000129933	19	19431490	19469563	+	38074	11162	MAU2	6174.65	6437.72	6620.83	6208.83	0.923019	-0.115568	0.938124	-0.0921491	0.339685	0.569691
ENSG00000171533	11	75297963	75380165	-	82203	6433	MAP6	454.869	463.122	502.073	414.434	0.831001	-0.267078	0.917632	-0.124012	0.339818	0.569865
ENSG00000068097	17	58120555	58156292	-	35738	4866	HEATR6	1982.66	1911.59	1765.38	2094.35	1.10248	0.140751	1.07393	0.102907	0.339888	0.569896
ENSG00000180658	6	132021520	132022635	-	1116	1116	OR2A4	2.49956	2.47646	2.60538	2.31531	0.773418	-0.37068	0.91727	-0.124582	0.339902	0.569896
ENSG00000100395	22	41601209	41627275	+	26067	6451	L3MBTL2	2661.97	2661.96	2729.17	2577.96	0.93821	-0.0920171	0.946722	-0.0789877	0.339924	0.569896
ENSG00000183484	14	105515728	105531782	-	16055	4198	GPR132	465.683	441.664	422.028	466.21	1.16496	0.220286	1.08712	0.120514	0.340087	0.570122
ENSG00000198719	6	170591294	170599561	-	8268	3174	DLL1	394.72	378.707	391.462	362.763	0.862118	-0.214043	0.920339	-0.119763	0.340154	0.570177
ENSG00000113319	5	80256491	80525975	+	269485	10702	RASGRF2	991.371	883.441	897.835	865.449	0.85293	-0.229501	0.919268	-0.121442	0.340187	0.570177
ENSG00000115944	2	42560686	42652228	-	91543	5605	COX7A2L	11522.3	12025.1	12679.9	11206.5	0.914328	-0.129216	0.93411	-0.0983356	0.340208	0.570177
ENSG00000269430	21	45879814	45882078	+	2265	2265	LRRC3DN	257.757	254.601	243.218	268.83	1.15558	0.20862	1.08601	0.119033	0.340269	0.570232
ENSG00000131503	5	139781399	139929163	+	147765	11750	ANKHD1	597.805	612.353	581.158	651.346	1.11188	0.152995	1.07699	0.107004	0.340358	0.570272
ENSG00000203722	6	150238014	150244257	-	6244	1486	RAET1G	21.1768	19.6427	17.961	21.7448	1.20243	0.265956	1.08962	0.123831	0.340363	0.570272
ENSG00000092871	17	33333009	33416338	-	83330	8512	RFFL	1344.92	1286.44	1268.21	1309.22	0.914641	-0.128723	0.934255	-0.0981116	0.34038	0.570272
ENSG00000263002	19	44645710	44663156	+	17447	3904	ZNF234	636.975	639.359	653.958	621.11	0.906638	-0.141401	0.931041	-0.103083	0.340446	0.570334
ENSG00000144040	2	73169165	73302747	-	133583	11087	SFXN5	2017.36	1994.04	1910.21	2098.82	1.10293	0.141346	1.07405	0.103057	0.340496	0.570369
ENSG00000113649	5	145826874	145891524	+	64651	8714	TCERG1	7704.48	7788.84	7429.74	8237.72	1.10494	0.143972	1.07473	0.103972	0.340704	0.570668
ENSG00000176563	17	40950810	40963605	+	12796	3378	CNTD1	127.075	133.352	144.122	119.889	0.843314	-0.245858	0.918514	-0.122627	0.340791	0.570741
ENSG00000048140	5	176074388	176086058	+	11671	5218	TSPAN17	5531.19	5590.45	5465.6	5746.52	1.08185	0.113502	1.06514	0.0910398	0.340806	0.570741
ENSG00000170325	11	129769601	129872730	-	103130	6626	PRDM10	1153.13	1154.68	1174.11	1130.4	0.928571	-0.106915	0.941087	-0.0875997	0.340979	0.570946
ENSG00000088832	20	1349622	1373806	-	24185	2369	FKBP1A	26195.5	25432	25114.4	25829	1.08251	0.114386	1.06545	0.0914667	0.341015	0.570946
ENSG00000100490	14	50796310	50883179	-	86870	5961	CDKL1	489.075	444.035	416.176	478.858	1.15253	0.204807	1.08549	0.118347	0.341052	0.570946
ENSG00000134759	18	33709407	33757909	+	48503	8458	ELP2	7190.01	7538	7166.25	8002.68	1.10109	0.138936	1.07334	0.102109	0.341064	0.570946
ENSG00000138101	2	25600067	25896503	-	296437	7156	DTNB	1892.7	1838.68	1926.15	1729.34	0.907077	-0.140704	0.931249	-0.102761	0.341073	0.570946
ENSG00000168427	2	239047363	239061588	+	14226	3726	KLHL30	175.201	207.818	198.326	219.683	1.24878	0.320517	1.09025	0.124656	0.34124	0.571088
ENSG00000130363	6	159393903	159421219	-	27317	6561	RSPH3	1589.33	1655.56	1707.93	1590.09	0.919017	-0.121837	0.936269	-0.0950046	0.34124	0.571088
ENSG00000125818	20	1093906	1160596	+	66691	4896	PSMF1	11292.9	11014.1	11524	10376.8	0.922388	-0.116554	0.937888	-0.0925121	0.341279	0.571088
ENSG00000153140	5	89688078	89705603	-	17526	3106	CETN3	1522.23	1590.44	1684.66	1472.67	0.912548	-0.132027	0.933424	-0.0993952	0.341296	0.571088
ENSG00000075413	14	103851729	103970168	+	118440	8891	MARK3	7310.56	7034.01	6703.87	7446.68	1.07271	0.101261	1.06028	0.0844451	0.341304	0.571088
ENSG00000268111	20	44095910	44107452	-	11543	60	AL031663.1	71.235	56.1543	60.1237	51.1924	0.767374	-0.381998	0.917686	-0.123927	0.341412	0.571186
ENSG00000122882	10	74889913	74928813	-	38901	3687	ECD	3186.1	3171.73	3233.48	3094.53	0.935933	-0.0955224	0.945355	-0.0810715	0.341421	0.571186
ENSG00000144837	3	119316689	119348658	+	31970	2202	PLA1A	340.204	211.775	189.597	239.497	1.29308	0.370811	1.08979	0.124046	0.341726	0.571649
ENSG00000072849	17	5374571	5390131	-	15561	6386	DERL2	3741.57	3842.46	3951.76	3705.84	0.930385	-0.1041	0.942125	-0.0860091	0.341853	0.571784
ENSG00000138668	4	83273651	83295656	-	22006	6981	HNRNPD	18259.7	17382.9	16796	18116.6	1.07083	0.0987323	1.05918	0.0829545	0.341874	0.571784
ENSG00000156026	10	74451889	74647452	+	195564	4533	MCU	3299.96	3216.81	3091.3	3373.7	1.08164	0.113222	1.06498	0.0908211	0.341894	0.571784
ENSG00000131097	17	42923721	42927848	+	4128	861	HIGD1B	95.2092	94.0156	88.4297	100.998	1.1562	0.209393	1.08582	0.118782	0.342095	0.572072
ENSG00000173531	3	49721380	49726934	-	5555	5084	MST1	2405.59	2742.56	2960.35	2470.33	0.842147	-0.247855	0.918635	-0.122437	0.342189	0.572165
ENSG00000136487	17	61957578	61959295	-	1718	1144	GH2	1.16654	1.10606	0.836917	1.4425	1.77678	0.829266	1.07704	0.107075	0.34221	0.572165
ENSG00000162191	11	62443970	62446567	-	2598	2510	UBXN1	8539.72	8641.89	8478.48	8846.15	1.10526	0.144391	1.0747	0.103929	0.342365	0.572336
ENSG00000136541	2	158175137	158184225	-	9089	4395	ERMN	80.2194	85.798	69.4762	106.2	1.22363	0.29117	1.08982	0.124084	0.34237	0.572336
ENSG00000244588	20	1206700	1277065	+	70366	2730	RAD21L1	5.07642	5.26748	4.32655	6.44366	1.42375	0.509699	1.08664	0.119868	0.342441	0.572359
ENSG00000167272	12	121016567	121019201	-	2635	2173	POP5	2810.72	2892.51	3057.78	2685.92	0.898155	-0.154963	0.928296	-0.107344	0.342442	0.572359
ENSG00000204628	5	180663909	180675096	-	11188	6333	GNB2L1	123310	131060	126646	136579	1.14206	0.191644	1.0837	0.11596	0.342562	0.57251
ENSG00000186103	3	121289551	121305481	+	15931	992	ARGFX	1.09904	1.36704	0.88167	1.97376	2.30097	1.20224	1.06588	0.0920517	0.342626	0.57257
ENSG00000148908	10	121259340	121302220	-	42881	1252	RGS10	5451.81	5418.59	5862.19	4864.1	0.863892	-0.211078	0.920904	-0.118877	0.342729	0.572693
ENSG00000019169	2	119699742	119752236	+	52495	2079	MARCO	892.934	762.66	837.998	668.487	0.769518	-0.377973	0.917888	-0.12361	0.34276	0.572696
ENSG00000126062	3	50392180	50397041	-	4862	2197	TMEM115	4687.13	4908.48	4780.3	5068.69	1.08701	0.120365	1.06745	0.0941743	0.343113	0.573237
ENSG00000153130	4	141178440	141306880	+	128441	6294	SCOC	5457.42	5400.41	5814.46	4882.85	0.891668	-0.165421	0.92648	-0.110169	0.343254	0.573424
ENSG00000162267	3	52828784	52843025	+	14242	5921	ITIH3	206.791	213.347	231.568	190.572	0.840088	-0.251388	0.918677	-0.12237	0.343402	0.573622
ENSG00000198252	14	53196898	53241716	+	44819	4978	STYX	1839.87	1818.23	1762.85	1887.44	1.08758	0.121116	1.06768	0.0944836	0.343559	0.573836
ENSG00000124343	X	2670091	2734539	+	64449	3348	XG	203.644	171.63	154.662	192.841	1.30107	0.379695	1.08923	0.123308	0.343673	0.573977
ENSG00000160229	19	20959110	20991922	+	32813	3234	ZNF66	227.219	230.525	237.34	222.007	0.87452	-0.193438	0.922734	-0.116013	0.344024	0.574515
ENSG00000124143	20	37230577	37279678	+	49102	3195	ARHGAP40	474.569	463.843	503.373	414.43	0.755995	-0.40355	0.918506	-0.122639	0.344107	0.57456
ENSG00000148225	9	116075502	116102578	-	27077	4933	WDR31	469.36	447.353	425.174	475.076	1.11779	0.160649	1.07831	0.108766	0.34412	0.57456
ENSG00000196655	11	118889142	118896164	+	7023	5140	TRAPPC4	3677.98	3530.04	3404.74	3686.67	1.09539	0.131439	1.07094	0.0988803	0.344159	0.57456
ENSG00000007968	1	23832922	23857712	-	24791	5457	E2F2	1366.72	1173.52	1235.83	1095.63	0.873626	-0.194912	0.922593	-0.116234	0.344178	0.57456
ENSG00000134086	3	10182692	10193904	+	11213	4213	VHL	4170.12	4340.22	4097.97	4643.02	1.10168	0.139707	1.0733	0.102059	0.344197	0.57456
ENSG00000159873	22	29168662	29185283	+	16622	4320	CCDC117	3250.66	3301.32	3117.82	3530.69	1.08682	0.120107	1.0673	0.0939641	0.344234	0.574572
ENSG00000164855	7	1581871	1600457	-	18587	7805	TMEM184A	2550.75	2820.63	2561.04	3145.11	1.17787	0.236185	1.08758	0.121124	0.344303	0.574638
ENSG00000117859	1	52042851	52254889	+	212039	9798	OSBPL9	9032.68	9498.28	9784.48	9140.54	0.927532	-0.108531	0.940671	-0.0882376	0.344424	0.574761
ENSG00000110080	11	126225535	126310239	+	84705	4462	ST3GAL4	2052.58	1791.54	1704.14	1900.79	1.12646	0.171797	1.08041	0.111577	0.344435	0.574761
ENSG00000196209	20	1451386	1472233	-	20848	5199	SIRPB2	318.718	301.173	314.154	284.946	0.841944	-0.248204	0.918962	-0.121923	0.344505	0.574829
ENSG00000170734	6	43543887	43586701	+	42815	3663	POLH	1681.66	1623.11	1680.71	1551.11	0.90209	-0.148656	0.929741	-0.105099	0.34461	0.574955
ENSG00000166167	10	103113820	103317078	+	203259	6583	BTRC	2373.37	2447.84	2489.9	2395.27	0.940504	-0.0884939	0.948321	-0.0765529	0.344641	0.574959
ENSG00000139974	14	61447832	61550451	+	102620	5147	SLC38A6	984.362	1023.2	982.236	1074.41	1.09983	0.137284	1.0726	0.101108	0.344694	0.574971
ENSG00000215346	8	10983980	10987745	-	3766	2179	AF131215.5	4.85969	5.61302	5.53283	5.71326	0.740633	-0.43317	0.919133	-0.121655	0.344707	0.574971
ENSG00000055332	2	37326353	37384208	-	57856	10753	EIF2AK2	11793.9	11760.8	12102.4	11333.7	0.909618	-0.136668	0.932487	-0.100845	0.344982	0.575356
ENSG00000117289	1	145438469	145442635	+	4167	3626	TXNIP	38279.2	40269.1	42735	37186.7	0.880592	-0.183455	0.924015	-0.114012	0.344997	0.575356
ENSG00000196666	11	47608198	47610746	+	2549	1435	FAM180B	16.6782	16.714	15.0377	18.8093	1.23519	0.304737	1.08942	0.123561	0.345036	0.575372
ENSG00000197044	19	11877815	11894893	+	17079	4748	ZNF441	1011.48	1026.75	969.891	1097.83	1.11406	0.155829	1.07717	0.107252	0.345145	0.575506
ENSG00000116237	1	6281253	6296032	-	14780	4910	ICMT	8679.78	7974.49	8342.22	7514.82	0.921238	-0.118353	0.937527	-0.0930675	0.345222	0.575541
ENSG00000119650	14	76368479	76550928	+	182450	4172	IFT43	2280.33	2289.46	2228.98	2365.06	1.10835	0.148414	1.07545	0.104946	0.345225	0.575541
ENSG00000105865	7	107203929	107218906	+	14978	5436	DUS4L	1083.69	1055.21	1021.74	1097.06	1.08181	0.113441	1.06488	0.0906856	0.34531	0.575625
ENSG00000104231	8	82613569	82645138	-	31570	4214	ZFAND1	4226.78	4194.46	4394.61	3944.27	0.916078	-0.126458	0.935172	-0.096697	0.345334	0.575625
ENSG00000148215	9	125551150	125552237	+	1088	1088	OR5C1	1.54113	1.81627	1.39396	2.34416	1.74606	0.804107	1.07703	0.107052	0.345544	0.575887
ENSG00000161981	16	103010	107669	+	4660	3060	SNRNP25	2354.8	2170.46	2116.97	2237.33	1.10339	0.141945	1.07379	0.102715	0.34555	0.575887
ENSG00000203870	X	154051623	154062937	-	11315	1225	SMIM9	1.61861	1.72985	1.41314	2.12573	1.53853	0.621549	1.08267	0.1146	0.345636	0.575981
ENSG00000181588	19	1554668	1568057	-	13390	2850	MEX3D	2044.67	1997.29	2101.45	1867.08	0.905408	-0.14336	0.930968	-0.103196	0.345672	0.575993
ENSG00000105325	19	3506271	3538328	+	32058	5802	FZR1	3244.46	3261.7	3188.45	3353.27	1.06682	0.093323	1.05667	0.0795271	0.345758	0.576068
ENSG00000184292	1	59041099	59043166	-	2068	2068	TACSTD2	27460.8	31028.9	35328.2	25654.9	0.820212	-0.285931	0.918212	-0.1231	0.345779	0.576068
ENSG00000149346	20	10415951	10617477	+	201527	1837	SLX4IP	231.483	232.753	232.672	232.853	0.888652	-0.17031	0.925935	-0.111017	0.345805	0.576068
ENSG00000114993	2	74652963	74669549	-	16587	5005	RTKN	5826.01	6048.64	6366.42	5651.41	0.905725	-0.142854	0.931097	-0.102997	0.345874	0.576088
ENSG00000087365	11	65818200	65836779	+	18580	9795	SF3B2	21759.4	21493.3	21074.1	22017.3	1.05956	0.083469	1.05206	0.0732111	0.345903	0.576088
ENSG00000077585	1	236305832	236385165	+	79334	2279	GPR137B	1535.27	1513.25	1566.98	1446.09	0.902278	-0.148356	0.929905	-0.104845	0.345905	0.576088
ENSG00000101265	20	4760669	4804291	-	43623	5759	RASSF2	2530.78	2525.18	2602.27	2428.81	0.882028	-0.181104	0.924424	-0.113373	0.346014	0.576166
ENSG00000104915	19	13254872	13261197	-	6326	1796	STX10	4748	4852.33	5278.02	4320.22	0.892184	-0.164587	0.926872	-0.109557	0.346027	0.576166
ENSG00000171773	19	17566234	17571763	-	5530	946	NXNL1	4.13071	3.46061	4.37437	2.31841	0.666347	-0.585656	0.922812	-0.115891	0.34604	0.576166
ENSG00000183638	8	10463859	10569697	-	105839	8881	RP1L1	26.4884	27.6633	25.0931	30.876	1.22832	0.296688	1.08913	0.123178	0.346168	0.576331
ENSG00000114648	3	47324407	47388306	+	63900	7065	KLHL18	1751.64	1765.01	1787.33	1737.11	0.937144	-0.0936576	0.946249	-0.0797081	0.346245	0.57641
ENSG00000162636	1	109102711	109187522	+	84812	9355	FAM102B	1477.41	1401.71	1320.23	1503.56	1.10501	0.144061	1.07428	0.103369	0.346277	0.576413
ENSG00000184571	22	25115001	25170687	-	55687	3801	PIWIL3	4.12108	4.96718	3.77259	6.46043	1.55051	0.63274	1.08217	0.113929	0.346322	0.576441
ENSG00000003509	2	37458774	37480546	+	21773	3651	NDUFAF7	1759.24	1855.43	1896.8	1803.71	0.926414	-0.11027	0.940171	-0.0890048	0.346451	0.576567
ENSG00000181499	11	123813492	123814580	-	1089	1089	OR6T1	0.904226	1.16582	0.590037	1.88556	2.27734	1.18735	1.06542	0.0914285	0.346457	0.576567
ENSG00000197530	1	1550795	1565990	+	15196	8767	MIB2	4576.73	4590.84	4486.85	4720.82	1.11758	0.160382	1.07801	0.108366	0.346516	0.576616
ENSG00000161544	17	74523438	74547257	-	23820	2949	CYGB	497.685	499.837	539.008	450.874	0.855514	-0.225136	0.920416	-0.119642	0.346681	0.576843
ENSG00000134452	10	5931535	5979556	+	48022	6817	FBXO18	7742.15	7837.65	7970.95	7671.04	0.92447	-0.113301	0.939188	-0.0905134	0.34673	0.576875
ENSG00000188158	X	17393543	17754114	+	360572	9213	NHS	905.929	859.089	784.652	952.134	1.14453	0.19476	1.08351	0.115707	0.346974	0.577182
ENSG00000166444	11	8714898	8932498	-	217601	14267	ST5	6732.41	6871.56	6974.17	6743.28	0.913118	-0.131128	0.934018	-0.0984784	0.34702	0.577182
ENSG00000006047	17	7191571	7197934	-	6364	4618	YBX2	1097.15	1185.43	1060.69	1341.35	1.20858	0.273312	1.08859	0.122459	0.347025	0.577182
ENSG00000181264	11	120195838	120204391	+	8554	4468	TMEM136	1431.9	1399.79	1467.51	1315.16	0.905748	-0.142819	0.931189	-0.102854	0.347032	0.577182
ENSG00000020922	11	94152895	94227074	-	74180	3538	MRE11A	2774.72	2959.75	2837.62	3112.4	1.09278	0.128008	1.06968	0.0971783	0.347246	0.577412
ENSG00000161807	19	9225274	9226439	-	1166	1022	OR7G1	1.34296	1.7457	2.37978	0.953097	0.579892	-0.786144	0.928351	-0.107258	0.34725	0.577412
ENSG00000124702	6	42981951	42989036	+	7086	2058	KLHDC3	10966.6	10852.7	11370	10206.2	0.909622	-0.136661	0.932643	-0.100604	0.347279	0.577412
ENSG00000157827	2	153191751	153506348	+	314598	6519	FMNL2	7229.83	7799.81	7953.72	7607.42	0.893561	-0.162362	0.927367	-0.108787	0.347341	0.577412
ENSG00000121390	13	20248896	20357142	-	108247	3202	PSPC1	3880.79	4067.31	4232.95	3860.26	0.930577	-0.103802	0.942447	-0.0855161	0.347346	0.577412
ENSG00000161973	17	8633252	8648537	-	15286	1757	CCDC42	19.7224	53.7589	82.9663	17.2496	0.8057	-0.311686	0.918289	-0.122979	0.347347	0.577412
ENSG00000215183	9	35752987	35756610	-	3624	787	MSMP	25.3675	23.46	22.5859	24.5527	0.794881	-0.331189	0.918327	-0.12292	0.347421	0.577481
ENSG00000170100	16	89284118	89295363	+	11246	3150	ZNF778	379.991	378.897	386.913	368.876	0.895562	-0.159135	0.927942	-0.107894	0.347447	0.577481
ENSG00000179431	11	35639735	35642419	+	2685	2685	FJX1	2674.12	2635.57	2522.59	2776.79	1.1198	0.16324	1.07847	0.108992	0.347539	0.577585
ENSG00000196109	19	22361893	22379753	-	17861	2944	ZNF676	528.807	592.687	430.957	794.849	1.37627	0.460766	1.08667	0.119917	0.347613	0.577659
ENSG00000163848	3	124944405	125094198	-	149794	10574	ZNF148	6047.74	6445.01	6703.24	6122.22	0.904411	-0.14495	0.930772	-0.1035	0.347761	0.577766
ENSG00000114948	2	207308263	207485851	+	177589	6418	ADAM23	199.129	178.764	193.092	160.853	0.818676	-0.288636	0.918506	-0.122638	0.347778	0.577766
ENSG00000120162	9	27325207	27529779	-	204573	7087	MOB3B	3092.52	3033.48	3183.06	2846.51	0.870776	-0.199626	0.92254	-0.116317	0.347804	0.577766
ENSG00000125538	2	113587328	113594480	-	7153	3096	IL1B	729.447	736.955	684.355	802.705	1.19167	0.252984	1.08781	0.121428	0.347808	0.577766
ENSG00000224659	X	49178536	49185863	+	7328	541	GAGE12J	0.524694	0.572777	0.930808	0.125237	0.30458	-1.7151	0.949868	-0.0742015	0.347824	0.577766
ENSG00000158711	1	205577071	205601090	-	24020	10973	ELK4	4234.15	4267.08	4274.28	4258.09	0.925585	-0.111562	0.939813	-0.0895539	0.348	0.578008
ENSG00000136059	3	38029550	38048679	+	19130	6476	VILL	1410.8	1465.05	1433.49	1504.51	1.14695	0.197806	1.08372	0.115992	0.348069	0.578075
ENSG00000114455	3	108015376	108097132	+	81757	3588	HHLA2	31.4456	37.3356	33.3014	42.3782	1.28394	0.360577	1.08852	0.12237	0.348129	0.578124
ENSG00000185758	4	184242917	184243579	-	663	663	CLDN24	3.95985	3.61872	4.10684	3.00857	0.720278	-0.473374	0.920621	-0.119321	0.348203	0.578174
ENSG00000134321	2	7005937	7038370	+	32434	4834	RSAD2	5174.45	4693.36	5029.18	4273.6	0.847203	-0.239221	0.919883	-0.120478	0.348236	0.578174
ENSG00000166508	7	99690351	99699563	-	9213	4387	MCM7	18927.5	17506.7	18550.2	16202.4	0.9141	-0.129576	0.934501	-0.0977324	0.348247	0.578174
ENSG00000161640	19	50452242	50464429	-	12188	3173	SIGLEC11	329.915	235.139	207.3	269.938	1.31284	0.392688	1.08798	0.121646	0.348348	0.578294
ENSG00000198171	20	3170996	3185331	-	14336	1832	DDRGK1	7140.71	7141.05	6939.57	7392.9	1.11295	0.154387	1.07652	0.106376	0.348622	0.578699
ENSG00000100987	20	25051521	25062996	-	11476	3825	VSX1	11.3546	12.396	16.0511	7.82708	0.691033	-0.533173	0.92208	-0.117036	0.348746	0.578766
ENSG00000084623	1	32687529	32697205	+	9677	1725	EIF3I	16411.8	15949.7	15484.9	16530.6	1.08954	0.123714	1.06822	0.0952085	0.34875	0.578766
ENSG00000170917	4	123809852	123844123	-	34272	6591	NUDT6	432.993	418.269	386.752	457.665	1.08401	0.116379	1.06574	0.0918557	0.348787	0.578766
ENSG00000129596	5	115140430	115152651	-	12222	2189	CDO1	277.283	286.662	319.062	246.161	0.788432	-0.342942	0.918638	-0.122431	0.348795	0.578766
ENSG00000130158	19	11309971	11373157	-	63187	12435	DOCK6	2770.17	2936.1	3034.95	2812.54	0.886485	-0.173832	0.925706	-0.111374	0.34882	0.578766
ENSG00000144893	3	150803484	151154860	+	351377	12619	MED12L	223.575	206.852	179.6	240.916	1.1916	0.252899	1.08762	0.12118	0.348843	0.578766
ENSG00000187690	X	51149767	51151687	+	1921	1921	CXorf67	8.62826	31.4156	33.0415	29.3832	1.41623	0.502061	1.08532	0.118127	0.348869	0.578766
ENSG00000138741	4	122800182	122872909	-	72728	4358	TRPC3	47.782	38.0412	34.3457	42.6606	1.19067	0.251774	1.08756	0.121094	0.348959	0.578866
ENSG00000198650	16	71599563	71611033	-	11471	5407	TAT	23.9883	24.8534	26.9276	22.2607	0.821785	-0.283167	0.918777	-0.122213	0.349024	0.578883
ENSG00000143079	1	112938803	113006078	+	67276	7404	CTTNBP2NL	4847.93	4930.76	5107.04	4710.4	0.910527	-0.135226	0.93311	-0.099881	0.349028	0.578883
ENSG00000113811	3	53918437	53926015	-	7579	2165	SELK	3034.11	3010.84	3172.37	2808.92	0.922913	-0.115733	0.93853	-0.091526	0.349063	0.578894
ENSG00000169750	17	79989500	79992080	+	2581	1527	RAC3	1434.23	1279.68	1368.25	1168.96	0.870281	-0.200447	0.922631	-0.116175	0.349226	0.579114
ENSG00000133466	22	37576207	37595425	-	19219	7143	C1QTNF6	2443.03	2523.74	2337.49	2756.54	1.14533	0.195762	1.08331	0.115452	0.34928	0.579155
ENSG00000132475	17	73772515	73781974	-	9460	6134	H3F3B	49798.1	47189.2	46699.8	47801.1	1.08722	0.120647	1.06717	0.0937893	0.349395	0.579297
ENSG00000197362	7	148766735	148787874	-	21140	3594	ZNF786	1168.85	1151.9	1197.95	1094.34	0.922096	-0.117011	0.938153	-0.0921054	0.349434	0.579313
ENSG00000183671	2	207040040	207082771	-	42732	2834	GPR1	200.549	203.873	220.885	182.607	0.811884	-0.300654	0.918705	-0.122327	0.349566	0.579483
ENSG00000115226	2	27714750	27718112	-	3363	1982	FNDC4	631.46	605.951	644.536	557.719	0.860542	-0.216683	0.921356	-0.118169	0.349597	0.579484
ENSG00000184384	11	95709762	96076344	-	366583	7106	MAML2	4503.23	4692.49	4422.32	5030.21	1.11888	0.162049	1.07802	0.108382	0.349655	0.579531
ENSG00000062194	5	56469775	56560506	+	90732	6493	GPBP1	10009.7	10356.1	10068.6	10715.5	1.07813	0.108529	1.06281	0.0878835	0.349763	0.579661
ENSG00000135372	11	34127149	34169217	+	42069	5242	NAT10	6412.38	6548.48	6301.11	6857.69	1.07874	0.109345	1.06312	0.0883016	0.349807	0.579686
ENSG00000075035	12	108523248	108644314	+	121067	6557	WSCD2	158.296	125.272	141.119	105.464	0.737066	-0.440135	0.920275	-0.119862	0.349931	0.579815
ENSG00000145780	5	114856608	114880591	-	23984	5813	FEM1C	2568.42	2778.39	2900.11	2626.24	0.908775	-0.138005	0.932503	-0.10082	0.349944	0.579815
ENSG00000163110	4	95373037	95589377	+	216341	11115	PDLIM5	6324.43	6415.47	5998.99	6936.06	1.11055	0.151281	1.07568	0.105246	0.350164	0.580094
ENSG00000185332	17	79285074	79304474	-	19401	3790	TMEM105	25.1099	27.9105	21.1979	36.3011	1.55037	0.63261	1.08125	0.112704	0.350172	0.580094
ENSG00000198026	20	44577292	44600833	-	23542	7543	ZNF335	2787.35	2776.48	2879.86	2647.24	0.907944	-0.139324	0.932212	-0.10127	0.350201	0.580094
ENSG00000198400	1	156785432	156851642	+	66211	4356	NTRK1	35.1403	36.6069	39.8061	32.608	0.839282	-0.252772	0.91965	-0.120843	0.350254	0.580134
ENSG00000255221	11	104963196	104972158	-	8963	466	CARD17	21.4197	16.0868	17.4962	14.325	0.793151	-0.334333	0.918853	-0.122094	0.350314	0.580183
ENSG00000132688	1	156638555	156647189	-	8635	5558	NES	3527.93	3582.52	3328.04	3900.63	1.15281	0.205161	1.08418	0.116602	0.350454	0.580366
ENSG00000124374	2	71409869	71454213	-	44345	6279	PAIP2B	1574.27	1574.57	1663.94	1462.86	0.876255	-0.190577	0.923782	-0.114376	0.350542	0.580464
ENSG00000186335	5	150694539	150727151	-	32613	4263	SLC36A2	3.07131	6.53309	3.4447	10.3936	0.711133	-0.491809	0.921528	-0.117901	0.350765	0.580783
ENSG00000196850	12	110969120	111021125	-	52006	7617	PPTC7	2826	2815.4	2917	2688.4	0.919638	-0.120862	0.937076	-0.0937627	0.35088	0.580911
ENSG00000221955	3	124801480	124998021	-	196542	5728	SLC12A8	2868.5	2988.25	2746.88	3289.96	1.14834	0.199547	1.08352	0.115731	0.350901	0.580911
ENSG00000100504	14	51324609	51411454	-	86846	4798	PYGL	4752.96	4887.88	5112.21	4607.46	0.888567	-0.170447	0.92641	-0.110277	0.350958	0.580955
ENSG00000068078	4	1795034	1810599	+	15566	4834	FGFR3	1579.18	1200.28	1063.39	1371.4	1.25922	0.332536	1.08818	0.121919	0.351003	0.580982
ENSG00000261857	19	41277553	41283395	+	5843	1304	MIA	32.4013	36.2908	32.8747	40.5609	0.782882	-0.353134	0.919131	-0.121657	0.351052	0.580993
ENSG00000268310	17	76210462	76220740	-	10279	1011	AC087645.1	33.9585	29.1538	22.6912	37.2321	1.2662	0.340506	1.08811	0.121822	0.351069	0.580993
ENSG00000077942	22	45898118	45997015	+	98898	7136	FBLN1	13790.8	15286.9	16643.3	13591.3	0.83933	-0.252689	0.919801	-0.120606	0.351247	0.581238
ENSG00000111077	12	53440753	53458156	+	17404	8093	TENC1	5216.37	4958.78	4498	5534.75	1.13387	0.181251	1.08112	0.112529	0.351345	0.581352
ENSG00000109758	4	3443614	3451211	+	7598	2836	HGFAC	375.549	332.008	386.832	263.48	0.783844	-0.351362	0.919183	-0.121576	0.351433	0.581448
ENSG00000163219	2	68906733	69053965	+	147233	5509	ARHGAP25	1403.61	1281.18	1200.01	1382.65	1.11334	0.154901	1.07635	0.106144	0.351574	0.581633
ENSG00000186111	19	3630181	3700477	-	70297	6694	PIP5K1C	3372.58	3366.76	3211.56	3560.76	1.0751	0.104473	1.06114	0.0856155	0.3517	0.581761
ENSG00000173705	3	33191537	33260707	-	69171	5005	SUSD5	322.071	335.972	349.845	318.629	0.856243	-0.223908	0.921175	-0.118453	0.351771	0.581761
ENSG00000136286	7	45002261	45018697	-	16437	8653	MYO1G	892.76	820.566	760.312	895.883	1.17696	0.235065	1.08627	0.119387	0.351786	0.581761
ENSG00000081059	5	133450402	133487556	+	37155	10063	TCF7	1400.84	1258.39	1178.99	1357.64	1.14451	0.194733	1.08285	0.114831	0.351817	0.581761
ENSG00000180776	13	21950263	22033509	-	83247	2046	ZDHHC20	1711.18	1777.66	1868.3	1664.36	0.827944	-0.272395	0.919395	-0.121243	0.351818	0.581761
ENSG00000167580	12	50344524	50352664	+	8141	4305	AQP2	69.8843	72.0508	61.4156	85.3447	1.32505	0.406049	1.08695	0.120279	0.351829	0.581761
ENSG00000171703	20	62681189	62703700	+	22512	4802	TCEA2	5435.17	5426.84	5226.71	5677	1.11533	0.157474	1.07686	0.106831	0.351916	0.581856
ENSG00000070614	5	149865381	149937773	+	72393	9043	NDST1	8836.38	9561.35	10005.4	9006.23	0.893344	-0.162712	0.927726	-0.10823	0.351979	0.581911
ENSG00000204428	6	31644461	31651817	-	7357	2621	LY6G5C	185.979	191.871	180.657	205.887	1.13854	0.187187	1.08186	0.113519	0.352078	0.582026
ENSG00000188848	4	42112955	42154895	-	41941	8765	BEND4	46.5966	30.8125	33.2522	27.7627	0.772398	-0.372583	0.919552	-0.120997	0.352123	0.582051
ENSG00000116337	1	110158726	110174673	+	15948	6828	AMPD2	5402.14	5803.93	5625.84	6026.54	1.07226	0.100652	1.05958	0.0834886	0.352155	0.582054
ENSG00000203772	10	135234170	135382916	-	148747	3269	SPRN	310.789	307.59	286.165	334.37	1.16577	0.221289	1.0853	0.118092	0.352298	0.582242
ENSG00000118094	11	118528026	118550399	-	22374	3181	TREH	59.0887	65.6232	51.1009	83.7762	1.25188	0.324095	1.08794	0.121601	0.35237	0.582273
ENSG00000162994	2	55401927	55459699	-	57773	4398	CLHC1	562.512	600.385	624.124	570.71	0.876114	-0.190809	0.923963	-0.114093	0.352376	0.582273
ENSG00000184408	7	119913722	120390385	+	476664	5555	KCND2	1054.97	1252.35	1199.75	1318.09	1.18993	0.250873	1.08691	0.120238	0.352423	0.582301
ENSG00000179750	22	39378352	39388809	+	10458	1896	APOBEC3B	867.015	853.256	916.762	773.872	0.832517	-0.264448	0.919666	-0.120818	0.352494	0.582371
ENSG00000169499	8	38758753	38831428	+	72676	6326	PLEKHA2	4357.25	4441.26	4536.35	4322.4	0.908712	-0.138106	0.932663	-0.100573	0.352598	0.582492
ENSG00000158683	7	47814250	47988088	-	173839	9538	PKD1L1	143.228	174.735	160.781	192.177	1.18733	0.247722	1.08675	0.120019	0.352635	0.582504
ENSG00000141543	17	78109013	78120982	-	11970	4967	EIF4A3	9607.2	8895.1	8696.18	9143.76	1.08045	0.111633	1.06382	0.0892595	0.352665	0.582505
ENSG00000167904	8	56608983	56685966	-	76984	6616	TMEM68	2195.21	2073.26	2192.07	1924.75	0.906985	-0.140849	0.932041	-0.101535	0.352698	0.582511
ENSG00000155530	7	133812052	133949343	+	137292	3249	LRGUK	254.79	252.063	271.067	228.307	0.827375	-0.273386	0.919535	-0.121024	0.352814	0.582654
ENSG00000131094	17	43037061	43045439	-	8379	1295	C1QL1	263.418	244.374	279.131	200.928	0.785691	-0.347966	0.919418	-0.121207	0.352922	0.582783
ENSG00000133135	X	105937024	106040223	+	103200	3432	RNF128	68.3767	69.3228	62.9529	77.2851	1.21631	0.282517	1.08762	0.12117	0.353085	0.582987
ENSG00000223496	16	70284134	70285833	-	1700	1700	EXOSC6	1340.05	1313.22	1260.22	1379.47	1.09624	0.132568	1.07062	0.0984496	0.353105	0.582987
ENSG00000143256	1	161070346	161087901	-	17556	677	PFDN2	4836.71	4966.31	5303.08	4545.34	0.910791	-0.134809	0.933494	-0.0992875	0.353268	0.583204
ENSG00000089057	20	4833002	4990939	-	157938	7523	SLC23A2	3551.5	3376.25	3427.4	3312.31	0.895764	-0.15881	0.928509	-0.107013	0.353296	0.583204
ENSG00000071246	14	77228532	77249354	+	20823	6498	VASH1	3004.8	2943.55	2711.32	3233.85	1.12906	0.175126	1.07994	0.110951	0.353351	0.583212
ENSG00000168952	14	25278862	25519503	-	240642	8067	STXBP6	3154.5	2891.64	2671.59	3166.69	1.21722	0.283586	1.08758	0.12112	0.35336	0.583212
ENSG00000144331	2	180306709	180726232	-	419524	5310	ZNF385B	79.0977	47.3824	48.8397	45.5609	0.787887	-0.343939	0.919486	-0.121101	0.3535	0.58337
ENSG00000008056	X	47431303	47479252	-	47950	3203	SYN1	232.516	222.655	237.13	204.562	0.840382	-0.250883	0.920197	-0.119985	0.353515	0.58337
ENSG00000139190	12	6571403	6580153	-	8751	3580	VAMP1	1830.27	1781.76	1894.92	1640.31	0.871025	-0.199214	0.923265	-0.115184	0.353595	0.583441
ENSG00000198853	9	35490124	35561895	+	71772	5682	RUSC2	2322.36	2275.72	2350.92	2181.72	0.905872	-0.142621	0.931714	-0.102041	0.353618	0.583441
ENSG00000065621	10	106028631	106064703	+	36073	10344	GSTO2	2651.87	2702.62	2875.62	2486.38	0.873563	-0.195017	0.923687	-0.114524	0.353765	0.583635
ENSG00000132912	5	150088002	150138671	-	50670	6417	DCTN4	5960.31	6158.73	5969.43	6395.36	1.06221	0.0870664	1.05355	0.0752593	0.353833	0.583651
ENSG00000105568	19	52693292	52730687	+	37396	5338	PPP2R1A	22916.3	22923.7	22403.7	23573.7	1.07796	0.108299	1.06252	0.0874922	0.353845	0.583651
ENSG00000185614	3	49840687	49842463	+	1777	1040	FAM212A	112.334	106.605	101.703	112.733	1.16231	0.216998	1.08473	0.117334	0.353864	0.583651
ENSG00000215305	20	2821349	2847378	+	26030	3364	VPS16	4498.95	4369.9	4647.1	4023.39	0.902888	-0.147381	0.930736	-0.103555	0.354025	0.58385
ENSG00000154639	21	18884700	18965897	+	81198	6682	CXADR	5774.39	5824.08	6152.85	5413.11	0.891823	-0.16517	0.927517	-0.108555	0.354062	0.58385
ENSG00000145309	4	71200683	71202833	+	2151	1532	CABS1	0.456656	1.6533	0.318041	3.32236	2.03125	1.02237	1.06835	0.0953847	0.354102	0.58385
ENSG00000158019	2	28112808	28561768	+	448961	3392	BRE	3820.58	4026.05	4186.07	3826.03	0.916944	-0.125094	0.936058	-0.0953301	0.354104	0.58385
ENSG00000197416	8	82437216	82443613	-	6398	613	FABP12	0.789534	1.70602	0.72012	2.93841	1.86999	0.90303	1.0719	0.10017	0.354197	0.583956
ENSG00000074800	1	8921061	8939308	-	18248	3958	ENO1	127980	124078	132765	113219	0.911669	-0.133417	0.933907	-0.0986499	0.354356	0.584168
ENSG00000162571	1	1109264	1133315	+	24052	3943	TTLL10	184.093	195.814	188.45	205.019	1.24521	0.31639	1.08753	0.12106	0.354479	0.584321
ENSG00000105355	19	4838353	4867780	-	29428	2813	PLIN3	4124.2	4186.46	4332.58	4003.81	0.91745	-0.124299	0.936304	-0.0949513	0.354561	0.584393
ENSG00000133124	X	107975712	107979651	-	3940	3940	IRS4	10.7285	6.98235	5.30003	9.08525	1.42567	0.511643	1.08374	0.116015	0.354582	0.584393
ENSG00000196326	10	5196335	5244449	-	48115	2298	AKR1CL1	7.20941	8.16263	7.02453	9.58526	1.36086	0.444521	1.08544	0.118283	0.354716	0.58454
ENSG00000089876	10	127524906	127585005	-	60100	3948	DHX32	3572.27	3512.18	3375.53	3682.98	1.08132	0.112796	1.06414	0.0896815	0.354758	0.58454
ENSG00000137656	11	116618886	116643704	-	24819	2196	BUD13	2371.29	2193.08	2277.95	2086.99	0.931292	-0.102695	0.943135	-0.0844645	0.354779	0.58454
ENSG00000082515	5	154320630	154348971	+	28342	5267	MRPL22	2436.55	2399.88	2350.1	2462.1	1.09518	0.131169	1.07009	0.0977384	0.35479	0.58454
ENSG00000085719	8	87497059	87573726	+	76668	6792	CPNE3	10359.1	10248.5	9738.21	10886.4	1.11021	0.150835	1.07512	0.104498	0.355052	0.584886
ENSG00000105618	19	54618837	54635140	+	16304	2616	PRPF31	5828.34	5607.43	5401.23	5865.18	1.10654	0.146056	1.07401	0.103008	0.355059	0.584886
ENSG00000254553	1	32930658	33066393	+	135736	3447	RP1-27O5.3	3.62603	3.67282	3.75436	3.5709	0.76841	-0.380052	0.920227	-0.119938	0.355226	0.585111
ENSG00000151725	4	185615772	185655287	-	39516	2981	CENPU	1760.03	1748.7	1824.8	1653.57	0.895032	-0.159989	0.92848	-0.107057	0.355285	0.585159
ENSG00000108106	19	55912652	55919145	-	6494	1249	UBE2S	5429.36	4685.36	4507.87	4907.21	1.12909	0.175154	1.0797	0.110631	0.355429	0.5853
ENSG00000149243	11	75133438	75141674	-	8237	3101	KLHL35	796.492	820.191	765.321	888.779	1.19142	0.25268	1.08645	0.119627	0.35543	0.5853
ENSG00000175216	11	46764598	46867847	-	103250	8547	CKAP5	13157.3	13080.8	13470.9	12593.2	0.913641	-0.130301	0.934765	-0.0973245	0.355534	0.585392
ENSG00000100311	22	39619364	39640756	-	21393	3761	PDGFB	2022.31	2089.08	1918.85	2301.86	1.14274	0.192503	1.08208	0.113807	0.355561	0.585392
ENSG00000165985	10	16555742	16564004	-	8263	2493	C1QL3	34.0667	36.4551	44.7392	26.0999	0.816629	-0.292247	0.919754	-0.12068	0.355575	0.585392
ENSG00000132879	1	11714432	11723384	+	8953	3527	FBXO44	2635.85	2690.1	2632.41	2762.23	1.11559	0.157809	1.07656	0.106428	0.355605	0.585392
ENSG00000206150	14	21500979	21502944	-	1966	1607	RNASE13	12.6883	20.8066	27.2188	12.7914	1.37929	0.463926	1.08474	0.117352	0.355696	0.585462
ENSG00000180878	11	6226796	6232362	+	5567	1142	C11orf42	7.59367	8.3873	9.64261	6.81817	0.774438	-0.368779	0.920158	-0.120046	0.355713	0.585462
ENSG00000196331	6	27861203	27861669	+	467	467	HIST1H2BO	45.0545	40.5162	35.6647	46.5805	1.23478	0.304256	1.08728	0.120722	0.355737	0.585462
ENSG00000228208	1	218683438	218699320	+	15883	1003	C1orf143	5.96715	7.85782	9.26293	6.10145	0.734037	-0.446075	0.921523	-0.117908	0.355801	0.585518
ENSG00000164715	7	97736197	97838945	+	102749	9139	LMTK2	3233.47	3163.37	3214.44	3099.54	0.926442	-0.110227	0.940613	-0.0883271	0.355947	0.585694
ENSG00000010671	X	100604435	100641183	-	36749	4227	BTK	737.166	705.959	638.257	790.586	1.16878	0.224999	1.08498	0.117667	0.35597	0.585694
ENSG00000150681	1	192127587	192154945	+	27359	2806	RGS18	156.671	146.814	133.603	163.327	1.19747	0.259995	1.08659	0.119808	0.355997	0.585694
ENSG00000120805	12	101786898	101801598	-	14701	4979	ARL1	7455.79	7634.8	7864.98	7347.08	0.931224	-0.1028	0.943147	-0.0844449	0.356058	0.58572
ENSG00000178104	1	144836157	145076186	-	240030	28338	PDE4DIP	10550.5	11014	11342.6	10603.2	0.923729	-0.114458	0.939272	-0.0903855	0.356073	0.58572
ENSG00000102181	X	149934810	150067289	-	132480	5732	CD99L2	3697.16	3664.85	3554.04	3803.37	1.07872	0.109323	1.06279	0.0878602	0.356118	0.585723
ENSG00000188687	2	74443369	74570541	-	127173	8009	SLC4A5	184.53	197.012	199.83	193.489	0.872311	-0.197086	0.923763	-0.114405	0.356134	0.585723
ENSG00000108797	17	40834631	40851832	+	17202	6045	CNTNAP1	722.885	717.058	708.839	727.332	0.878037	-0.187647	0.924741	-0.112878	0.356269	0.585812
ENSG00000182993	12	14956506	15059520	+	103015	4570	C12orf60	259.6	271.295	289.794	248.171	0.874459	-0.193537	0.924126	-0.113838	0.3563	0.585812
ENSG00000168802	16	69151913	69166487	-	14575	3383	CHTF8	3950.05	3793.64	3686.7	3927.3	1.06437	0.0900032	1.05482	0.0770009	0.356303	0.585812
ENSG00000145321	4	72607410	72669758	-	62349	2381	GC	1.97113	0.78662	0.865925	0.687488	0.547172	-0.869933	0.932466	-0.100877	0.356307	0.585812
ENSG00000125398	17	70117161	70122561	+	5401	3935	SOX9	3435.15	3659.68	3441.34	3932.61	1.16939	0.225751	1.08497	0.117653	0.356343	0.585821
ENSG00000136939	9	125486269	125487204	+	936	936	OR1L4	0.646131	0.871885	1.02382	0.681969	0.436946	-1.19447	0.940711	-0.088177	0.356431	0.585917
ENSG00000147548	8	38127215	38239790	-	112576	15252	WHSC1L1	8474.47	8549.55	8779.12	8262.6	0.914893	-0.128325	0.935336	-0.0964438	0.356499	0.58598
ENSG00000164880	7	1509913	1545489	-	35577	9588	INTS1	9997.75	10785.5	11349.5	10080.4	0.904885	-0.144194	0.931614	-0.102195	0.356827	0.586405
ENSG00000249860	10	57358750	57360488	+	1739	1739	MTRNR2L5	1.04177	1.21761	1.10941	1.35286	1.51109	0.595591	1.0808	0.112095	0.356833	0.586405
ENSG00000154269	6	131949582	132068553	+	118972	4166	ENPP3	390.119	513.347	676.863	308.952	0.723647	-0.466643	0.922159	-0.116912	0.356848	0.586405
ENSG00000167994	11	61664773	61687741	-	22969	3006	RAB3IL1	1204.68	1208.54	1154.07	1276.64	1.10632	0.145766	1.07375	0.102664	0.357169	0.586884
ENSG00000143315	1	159997462	160001783	-	4322	4322	PIGM	1835.35	1934.81	2009.75	1841.13	0.931076	-0.103029	0.943117	-0.0844916	0.357334	0.587106
ENSG00000138083	2	45168902	45173216	+	4315	2658	SIX3	156.132	196.954	229.79	155.909	0.633208	-0.659249	0.927013	-0.109339	0.357378	0.587129
ENSG00000203859	1	119957554	119965658	+	8105	2336	HSD3B2	47.2873	70.843	51.1182	95.4991	0.719032	-0.475872	0.922481	-0.116408	0.357467	0.587227
ENSG00000214556	17	36991341	36997708	-	6368	632	C17orf98	3.96368	4.14435	4.70938	3.43806	0.74023	-0.433955	0.921611	-0.11777	0.357546	0.587286
ENSG00000128524	7	128502880	128505898	+	3019	789	ATP6V1F	7993.34	7737.97	7616.69	7889.58	1.07972	0.110662	1.06321	0.0884298	0.357563	0.587286
ENSG00000039600	5	157052687	157098488	-	45802	3471	SOX30	62.327	67.9897	78.6638	54.6472	0.810692	-0.302774	0.920047	-0.12022	0.357625	0.587338
ENSG00000146066	5	175815748	175816772	+	1025	668	HIGD2A	8105.88	8177.42	7906.16	8516.49	1.13178	0.178596	1.07996	0.110973	0.357683	0.587386
ENSG00000157693	9	117373486	117408702	+	35217	4792	C9orf91	1577.95	1469.01	1509.16	1418.82	0.923393	-0.114983	0.939194	-0.0905042	0.357785	0.587478
ENSG00000253159	5	140810185	140892546	+	82362	4747	PCDHGA12	157.642	158.674	141.345	180.335	1.24815	0.319795	1.08685	0.120152	0.357799	0.587478
ENSG00000143387	1	150768684	150780799	-	12116	1887	CTSK	7260.82	7339.39	7727.32	6854.47	0.815696	-0.293897	0.92012	-0.120106	0.35786	0.587528
ENSG00000075151	1	21132963	21503377	-	370415	8353	EIF4G3	8078.97	8525.31	8732.39	8266.45	0.920337	-0.119766	0.937773	-0.0926892	0.357894	0.587534
ENSG00000198690	15	31196055	31235311	+	39257	6194	FAN1	2410.08	2412.05	2222.59	2648.87	1.09982	0.137268	1.07155	0.099695	0.357972	0.587614
ENSG00000100665	14	95027428	95036250	+	8823	2338	SERPINA4	4.58834	8.71731	5.59815	12.6163	0.638428	-0.647404	0.926843	-0.109603	0.35809	0.587722
ENSG00000151612	4	146678779	146859787	-	181009	8433	ZNF827	2616.27	2680.34	2721.48	2628.91	0.903349	-0.146644	0.931203	-0.102832	0.358098	0.587722
ENSG00000176387	16	67464555	67471456	+	6902	2674	HSD11B2	1438.01	1286.51	1205.68	1387.55	1.15507	0.207985	1.08333	0.115468	0.358165	0.587783
ENSG00000268024	17	32581900	32582306	-	407	69	AC005549.3	0.695809	0.364864	0.491544	0.206515	0.641191	-0.641173	0.926729	-0.10978	0.35834	0.588021
ENSG00000101871	X	10413350	10851773	-	438424	7569	MID1	2412.34	2378.17	2496.82	2229.84	0.889071	-0.16963	0.927259	-0.108956	0.358479	0.588159
ENSG00000198546	10	135121979	135166033	+	44055	3265	ZNF511	2432.44	2314.57	2267.09	2373.92	1.09441	0.130147	1.06953	0.0969769	0.358484	0.588159
ENSG00000163888	3	183977001	183979251	-	2251	1362	CAMK2N2	159.385	84.9228	72.094	100.959	1.21696	0.283281	1.08654	0.119737	0.358798	0.588625
ENSG00000168672	8	127564687	127570638	-	5952	5404	FAM84B	11718.9	12258.6	11254.1	13514.2	1.15275	0.20508	1.08295	0.114965	0.358931	0.588794
ENSG00000127946	7	75162621	75368280	-	205660	8953	HIP1	7946.54	7739.66	7950.86	7475.66	0.912736	-0.131731	0.934637	-0.0975223	0.359168	0.589108
ENSG00000171872	1	44584522	44600812	+	16291	3131	KLF17	13.035	14.1896	12.7887	15.9408	1.27121	0.346203	1.08635	0.119483	0.359182	0.589108
ENSG00000214787	11	59968726	60010561	-	41836	1369	MS4A4E	37.3988	37.8412	32.8495	44.081	1.22198	0.289219	1.08651	0.119702	0.359251	0.589171
ENSG00000175110	3	138724648	139076065	+	351418	5382	MRPS22	3715.63	3791.09	3981.5	3553.08	0.931009	-0.103132	0.943161	-0.0844242	0.359352	0.589191
ENSG00000163827	3	46556913	46621589	-	64677	5622	LRRC2	213.113	169.096	172.474	164.874	0.808718	-0.306292	0.920335	-0.119769	0.359364	0.589191
ENSG00000178074	2	200775979	200820658	+	44680	4296	C2orf69	1515.01	1520.73	1579.49	1447.29	0.917311	-0.124518	0.936523	-0.0946133	0.359384	0.589191
ENSG00000124496	6	42192669	42419789	-	227121	7732	TRERF1	1343.7	1401.69	1291.28	1539.71	1.12059	0.164264	1.07741	0.107561	0.359408	0.589191
ENSG00000137747	11	117771358	117800174	-	28817	5367	TMPRSS13	1133.37	1091.64	976.9	1235.06	1.25682	0.329778	1.08646	0.119635	0.359413	0.589191
ENSG00000169548	22	22868060	22874613	-	6554	2148	ZNF280A	44.0196	38.1228	42.1305	33.1133	0.725054	-0.463839	0.922602	-0.116219	0.359466	0.589229
ENSG00000162910	1	228294380	228297013	-	2634	1886	MRPL55	3678.67	3836.19	3733.11	3965.03	1.12523	0.170221	1.07843	0.108927	0.359542	0.589292
ENSG00000113328	5	162864575	162873157	+	8583	3096	CCNG1	10011.8	10238.7	10803.6	9532.69	0.894138	-0.16143	0.928623	-0.106835	0.359564	0.589292
ENSG00000171161	1	249132409	249143716	+	11308	3741	ZNF672	4743.7	4539.89	4499.51	4590.36	1.0824	0.114229	1.06437	0.0900034	0.35968	0.589319
ENSG00000198774	12	86198331	86230348	-	32018	1826	RASSF9	1140.81	1164.64	1229.31	1083.81	0.877656	-0.188273	0.925055	-0.112389	0.359705	0.589319
ENSG00000123607	2	166713985	166810353	-	96369	7538	TTC21B	2031.53	2163.58	2222.43	2090.02	0.931247	-0.102765	0.943305	-0.0842039	0.359724	0.589319
ENSG00000105467	19	48867652	48879633	+	11982	1240	SYNGR4	14.5742	11.8249	11.2238	12.5763	1.2011	0.264358	1.08603	0.11906	0.35975	0.589319
ENSG00000169871	7	100728720	100735017	+	6298	3933	TRIM56	1962.02	1959.63	1826.78	2125.71	1.14691	0.197747	1.08208	0.113812	0.359878	0.589319
ENSG00000166197	10	103911933	103923627	+	11695	3969	NOLC1	13022.9	13017.8	13480.9	12438.9	0.926984	-0.109383	0.941068	-0.0876287	0.359906	0.589319
ENSG00000129158	11	17809595	18034709	-	225115	3502	SERGEF	1036.67	1037.92	1005.95	1077.88	1.11723	0.159933	1.07654	0.106403	0.35991	0.589319
ENSG00000152454	19	58452201	58459043	-	6843	2176	ZNF256	918.885	881.374	830.223	945.311	1.11365	0.155302	1.07562	0.105163	0.359911	0.589319
ENSG00000172869	5	118373467	118584833	+	211367	13579	DMXL1	3059.87	3164.71	3245.87	3063.25	0.913715	-0.130184	0.935072	-0.0968508	0.359922	0.589319
ENSG00000175348	11	8968841	8986558	-	17718	3064	TMEM9B	3779.7	3820.29	4033.94	3553.23	0.93028	-0.104264	0.942791	-0.0849902	0.359953	0.589319
ENSG00000197535	15	52599480	52821247	-	221768	13007	MYO5A	2509.22	2389.12	2186.79	2642.03	1.11376	0.155442	1.07564	0.105195	0.359965	0.589319
ENSG00000160439	19	55550476	55582659	-	32184	8575	RDH13	1959.41	1947.98	1838.97	2084.25	1.12737	0.172965	1.07882	0.109453	0.359999	0.589319
ENSG00000118492	6	146920101	147136598	+	216498	7773	ADGB	46.3495	51.735	60.7646	40.448	0.724676	-0.464592	0.922724	-0.116029	0.360012	0.589319
ENSG00000172725	11	67205519	67211292	-	5774	2958	CORO1B	9899.94	9805.38	9811.21	9798.09	1.08081	0.112118	1.06361	0.0889668	0.360026	0.589319
ENSG00000085185	X	129115083	129192058	+	76976	7996	BCORL1	1713	1818.31	1706.57	1957.98	1.10041	0.138035	1.07158	0.0997442	0.360031	0.589319
ENSG00000114626	3	127391778	127399768	+	7991	6154	ABTB1	4172.36	4311.29	4230.46	4412.33	1.11719	0.159878	1.0765	0.106345	0.360228	0.589592
ENSG00000144567	2	220040947	220050201	+	9255	5689	FAM134A	12352.9	12706.2	12571.2	12874.8	1.07333	0.102091	1.05981	0.0838029	0.360333	0.589716
ENSG00000132000	19	14042000	14064204	-	22205	4168	PODNL1	969.496	977.506	898.009	1076.88	1.19092	0.252072	1.08556	0.118438	0.3604	0.589738
ENSG00000126091	1	44171495	44396831	+	225337	4425	ST3GAL3	1016.64	1051.73	1097.4	994.641	0.915486	-0.12739	0.935819	-0.0956986	0.360407	0.589738
ENSG00000205707	12	25348150	25362579	+	14430	2466	LYRM5	1794.44	1860.64	1995.84	1691.65	0.891543	-0.165623	0.928048	-0.107728	0.360505	0.589813
ENSG00000159871	19	44300081	44331358	-	31278	5091	LYPD5	269.25	206.765	194.541	222.045	1.15843	0.212172	1.08334	0.11548	0.360513	0.589813
ENSG00000109738	4	157997209	158093242	+	96034	3459	GLRB	574.59	508.599	543.549	464.912	0.876044	-0.190924	0.924882	-0.11266	0.360612	0.589925
ENSG00000169604	2	69240310	69476459	+	236150	8185	ANTXR1	14416	14542.5	15293.6	13603.6	0.848143	-0.237621	0.921728	-0.117586	0.360722	0.590057
ENSG00000166710	15	45003675	45011075	+	7401	3151	B2M	194051	180582	174862	187731	1.13581	0.183722	1.08027	0.111391	0.360961	0.590399
ENSG00000124900	11	55650773	55659286	+	8514	1832	TRIM51	0.61665	0.775492	1.24732	0.185705	0.352492	-1.50434	0.948282	-0.0766123	0.361244	0.590736
ENSG00000146352	6	123317116	123394072	+	76957	11485	CLVS2	2.42657	2.85139	4.39854	0.917457	0.548559	-0.866282	0.933369	-0.0994807	0.361289	0.590736
ENSG00000100227	22	42979727	43010968	-	31242	3650	POLDIP3	6376.89	6479.71	6747.48	6145	0.937357	-0.0933299	0.946858	-0.0787808	0.361312	0.590736
ENSG00000137831	15	70946893	71055932	-	109040	11031	UACA	11543	12162.1	11327.4	13205.4	1.11212	0.153307	1.07506	0.104421	0.361315	0.590736
ENSG00000114120	3	140660672	140698775	+	38104	9229	SLC25A36	11083	11786.6	12440.2	10969.7	0.908853	-0.137882	0.933324	-0.0995505	0.361318	0.590736
ENSG00000255713	17	56247017	56247940	+	924	924	OR4D2	0.658326	0.906637	0.269209	1.70342	4.39062	2.13443	1.04312	0.0609064	0.361383	0.590793
ENSG00000125124	16	56500748	56554195	-	53448	8337	BBS2	3666.9	3727.29	3857.37	3564.69	0.924993	-0.112485	0.940158	-0.089025	0.36164	0.591165
ENSG00000107968	10	30722866	30750762	+	27897	3601	MAP3K8	2069.26	2048.67	1927.12	2200.61	1.11438	0.156241	1.07562	0.105169	0.361795	0.591298
ENSG00000113805	3	74311719	74570291	-	258573	5109	CNTN3	333.004	354.951	398.762	300.188	0.779564	-0.359261	0.921136	-0.118514	0.361806	0.591298
ENSG00000059378	7	139723544	139763521	-	39978	6285	PARP12	7424.23	6957.8	6588.88	7418.95	1.11927	0.162559	1.07684	0.106799	0.361812	0.591298
ENSG00000137807	15	69706585	69740764	+	34180	6375	KIF23	3710.3	3574.1	3694.37	3423.77	0.897448	-0.1561	0.929736	-0.105107	0.361978	0.591472
ENSG00000092208	14	39583427	39606177	+	22751	2532	GEMIN2	1144.89	1129.65	1185.19	1060.24	0.920339	-0.119762	0.937996	-0.0923464	0.361979	0.591472
ENSG00000183741	22	39257455	39268319	-	10865	8030	CBX6	4322.72	4479.51	4240.47	4778.31	1.12096	0.164741	1.0772	0.107291	0.362064	0.591538
ENSG00000182983	3	42947223	42960825	+	13603	6762	ZNF662	1354.17	1392.37	1270.28	1544.97	1.13766	0.186068	1.08043	0.111609	0.362079	0.591538
ENSG00000212719	17	21428051	21477722	-	49672	8760	C17orf51	458.023	451.031	463.288	435.709	0.910723	-0.134916	0.934064	-0.0984071	0.362121	0.59155
ENSG00000266949	1	248902716	248903150	-	435	435	LYPD8	1.83702	2.28966	2.99249	1.41113	0.606121	-0.722322	0.92966	-0.105225	0.362147	0.59155
ENSG00000196873	9	70856397	70914929	+	58533	5644	CBWD3	153.322	138.868	131.844	147.647	1.10512	0.144209	1.07294	0.101571	0.362194	0.591577
ENSG00000101327	20	1959403	1974732	-	15330	2648	PDYN	366.294	268.695	316.938	208.392	0.663753	-0.591282	0.926241	-0.110541	0.362403	0.591869
ENSG00000170275	3	33155471	33189265	+	33795	6695	CRTAP	12338.7	12306.1	11867.7	12854.1	1.07699	0.107007	1.06161	0.0862513	0.362504	0.591985
ENSG00000162415	1	45482071	45771881	-	289811	6046	ZSWIM5	365.761	353.813	375.412	326.814	0.825598	-0.276489	0.921032	-0.118676	0.362561	0.59203
ENSG00000121067	17	47676246	47755596	-	79351	6380	SPOP	4610.76	4520.95	4675.49	4327.78	0.939136	-0.0905937	0.947978	-0.0770748	0.362635	0.592054
ENSG00000256436	12	11182986	11184006	-	1021	1021	TAS2R31	36.676	39.6421	41.1397	37.77	0.818674	-0.288639	0.920934	-0.11883	0.362642	0.592054
ENSG00000125637	2	113914902	113966973	+	52072	13442	PSD4	6538.79	6396.6	6601.24	6140.8	0.909114	-0.137467	0.933513	-0.0992586	0.362667	0.592054
ENSG00000136383	15	85359911	85416713	+	56803	10940	ALPK3	1239.94	1295.89	1253.56	1348.8	0.815944	-0.293457	0.920931	-0.118835	0.362777	0.592141
ENSG00000196290	2	201754050	201768655	+	14606	1987	NIF3L1	3221.05	3312.13	3462.85	3123.72	0.933819	-0.0987857	0.94485	-0.0818429	0.362781	0.592141
ENSG00000255730	19	41856758	41930906	+	74149	2347	CTC-435M10.3	0.485436	0.516692	0.643981	0.357581	0.666897	-0.584463	0.926147	-0.110688	0.36281	0.592141
ENSG00000183918	X	123480194	123507005	+	26812	2450	SH2D1A	169.799	159.914	139.28	185.706	1.25213	0.324379	1.08574	0.118673	0.363153	0.592652
ENSG00000119913	10	114043493	114064793	+	21301	2936	TECTB	1.00149	6.96203	9.5773	3.69294	0.658554	-0.602627	0.926714	-0.109804	0.363315	0.592866
ENSG00000106823	9	95256365	95298937	-	42573	4350	ECM2	1086.16	1059.31	1119.82	983.674	0.832426	-0.264605	0.92134	-0.118194	0.363365	0.592899
ENSG00000065809	10	14560556	14816896	-	256341	7019	FAM107B	4062.47	3894.17	4042.49	3708.76	0.896095	-0.158277	0.929488	-0.105491	0.363406	0.592916
ENSG00000198734	1	169483404	169555826	-	72423	7158	F5	120.269	118.248	108.333	130.641	1.20048	0.263608	1.08533	0.118132	0.363501	0.593021
ENSG00000137944	1	89401456	89458636	-	57181	2306	CCBL2	2763.7	2806.82	2739.05	2891.54	1.09079	0.125377	1.06776	0.0945873	0.363577	0.593096
ENSG00000180988	11	5841544	5842578	+	1035	1035	OR52N2	5.92522	6.88911	5.80283	8.24696	1.5356	0.618806	1.0785	0.109029	0.363705	0.593256
ENSG00000139637	12	53693470	53700961	+	7492	2509	C12orf10	3587.9	3485.61	3691.64	3228.07	0.905565	-0.14311	0.932365	-0.101033	0.363774	0.593319
ENSG00000104133	15	44854894	44955876	-	100983	11853	SPG11	6092.45	5920.69	5641.27	6269.96	1.07852	0.109053	1.0623	0.0871915	0.363821	0.593346
ENSG00000163288	4	46995740	47428461	+	432722	3140	GABRB1	2.90515	3.18631	2.62234	3.89126	1.45234	0.53838	1.08085	0.112172	0.36386	0.593357
ENSG00000137868	15	74471807	74504608	-	32802	7690	STRA6	2119.1	1947.41	2043.44	1827.38	0.820126	-0.286082	0.921153	-0.118487	0.363888	0.593357
ENSG00000132952	13	31191830	31233686	+	41857	3904	USPL1	2012.13	2123.29	2016.53	2256.75	1.08682	0.120119	1.0661	0.0923376	0.363935	0.593385
ENSG00000174944	3	150929905	150996255	-	66351	2815	P2RY14	56.3096	51.2091	45.2758	58.6258	1.18828	0.248881	1.08482	0.117453	0.364021	0.593476
ENSG00000188807	1	9648932	9674935	+	26004	7018	TMEM201	2152.01	1994.67	1910.75	2099.58	1.09036	0.12481	1.06756	0.0943108	0.364062	0.593493
ENSG00000162522	1	33207486	33240571	+	33086	5965	KIAA1522	19760.5	19450.9	18684.4	20408.9	1.10249	0.140764	1.07194	0.100224	0.364113	0.593528
ENSG00000215612	4	8847802	8873543	-	25742	2142	HMX1	2.85944	2.74983	3.1997	2.18751	0.733908	-0.446329	0.923134	-0.115388	0.364232	0.593593
ENSG00000213002	8	71485681	71486671	+	991	991	AC120194.1	40.3608	35.0643	22.0301	51.3571	1.32727	0.408462	1.08416	0.116576	0.364241	0.593593
ENSG00000147119	X	46433219	46457843	+	24625	2289	CHST7	264.758	256.112	270.921	237.601	0.877133	-0.189133	0.925474	-0.111736	0.364244	0.593593
ENSG00000213465	11	64781585	64789656	+	8072	2084	ARL2	3913.77	3820.88	3739.1	3923.1	1.12039	0.163997	1.07683	0.106792	0.364289	0.593617
ENSG00000095303	9	125132824	125157982	+	25159	5607	PTGS1	22725.4	24069.5	22771.5	25692	1.16016	0.214329	1.08293	0.114939	0.364327	0.593629
ENSG00000174130	4	38825336	38858438	-	33103	6035	TLR6	357.225	335.053	302.306	375.986	1.15358	0.206117	1.08226	0.114041	0.364369	0.593641
ENSG00000134982	5	112043195	112181936	+	138742	12475	APC	2315.85	2428.1	2468	2378.21	0.912451	-0.132181	0.934868	-0.0971652	0.364401	0.593641
ENSG00000178021	2	54480315	54483409	-	3095	3095	TSPYL6	1.9529	1.89134	1.58531	2.27387	1.48772	0.573102	1.07971	0.110644	0.364424	0.593641
ENSG00000178177	4	17842822	18023499	-	180678	10032	LCORL	833.598	786.969	739.302	846.553	1.08884	0.122789	1.0669	0.0934305	0.364511	0.593733
ENSG00000147224	X	106871737	106894256	+	22520	2197	PRPS1	2517.81	2393.79	2319.9	2486.15	1.07894	0.109615	1.06246	0.0874073	0.36471	0.593964
ENSG00000170043	17	7833663	7835441	-	1779	1171	TRAPPC1	5016.46	5122.1	5331.08	4860.87	0.914902	-0.12831	0.935848	-0.0956541	0.364714	0.593964
ENSG00000142675	1	26503894	26516377	+	12484	4043	CNKSR1	2957.87	3025.11	3196.91	2810.36	0.892063	-0.164783	0.928576	-0.106908	0.364765	0.593999
ENSG00000112238	6	100054606	100063454	+	8849	3276	PRDM13	2.67795	2.09237	1.93053	2.29468	1.48502	0.570478	1.07969	0.110614	0.364862	0.594086
ENSG00000006074	17	34391640	34399392	+	7753	1397	CCL18	328.301	262.384	283.293	236.248	0.76119	-0.393671	0.922225	-0.116809	0.364892	0.594086
ENSG00000168140	16	4421849	4433529	+	11681	2806	VASN	6762.19	6765.91	7192.43	6232.76	0.894453	-0.160922	0.92919	-0.105955	0.364914	0.594086
ENSG00000136449	17	48585745	48608862	+	23118	6515	MYCBPAP	196.353	179.135	195.678	158.455	0.826279	-0.275298	0.921423	-0.118064	0.36494	0.594086
ENSG00000168970	15	42120293	42140353	+	20061	7862	JMJD7-PLA2G4B	495.061	469.864	490.596	443.949	0.851276	-0.232302	0.922564	-0.116279	0.365072	0.594251
ENSG00000187479	11	43946892	43965888	+	18997	2373	C11orf96	1239.93	984.581	891.386	1101.07	1.22309	0.290534	1.08539	0.11821	0.365134	0.594304
ENSG00000188833	9	140328816	140336268	-	7453	2836	ENTPD8	250.056	286.841	289.584	283.411	1.23043	0.299162	1.08537	0.118184	0.365387	0.594647
ENSG00000151292	5	122847793	122952739	+	104947	5000	CSNK1G3	2845.54	2947.21	3053.26	2814.65	0.925709	-0.111369	0.940688	-0.0882115	0.365406	0.594647
ENSG00000150938	2	36583069	36778278	+	195210	7122	CRIM1	6093.64	6378.7	6683.48	5997.72	0.886625	-0.173604	0.92741	-0.108721	0.365534	0.594768
ENSG00000186075	17	38024417	38034149	+	9733	2295	ZPBP2	3.30507	4.36953	3.49797	5.45897	1.61892	0.695031	1.07573	0.105311	0.365556	0.594768
ENSG00000198742	7	98625061	98741723	-	116663	6276	SMURF1	4168.03	3989.78	3819.82	4202.23	1.07126	0.0993133	1.05847	0.0819739	0.365627	0.594768
ENSG00000188739	1	235294498	235324772	-	30275	3113	RBM34	235.698	240.58	250.696	227.934	0.918165	-0.123175	0.937251	-0.0934921	0.365637	0.594768
ENSG00000109971	11	122928197	122933938	-	5742	4849	HSPA8	104694	102672	98966.6	107303	1.11613	0.15851	1.07568	0.105243	0.36565	0.594768
ENSG00000171246	17	78440948	78451643	-	10696	6703	NPTX1	103.609	106.884	95.6045	120.984	1.25076	0.322802	1.08524	0.118012	0.365662	0.594768
ENSG00000197483	19	55987699	55995854	+	8156	3847	ZNF628	738.667	749.453	785.588	704.285	0.91823	-0.123073	0.937293	-0.0934273	0.365885	0.595082
ENSG00000115677	2	242166679	242256476	-	89798	12182	HDLBP	53466.4	56035	53739.2	58904.8	1.08242	0.114262	1.06402	0.0895274	0.366103	0.595348
ENSG00000048991	2	136289025	136482840	+	193816	7898	R3HDM1	3828.99	3965.91	4008.11	3913.17	0.92545	-0.111773	0.940595	-0.0883537	0.366109	0.595348
ENSG00000161573	17	34303529	34308532	-	5004	1744	CCL16	3.63055	4.07178	4.46578	3.57928	0.735665	-0.44288	0.923441	-0.114909	0.366245	0.59552
ENSG00000130312	19	17403418	17417652	+	14235	1686	MRPL34	4015.1	4002.96	4323.05	3602.84	0.906706	-0.141294	0.932947	-0.100134	0.366442	0.595769
ENSG00000142615	1	15783223	15798586	+	15364	1519	CELA2A	5.24956	5.31571	6.25051	4.14721	0.776749	-0.36448	0.922041	-0.117097	0.366459	0.595769
ENSG00000161992	16	610422	615528	+	5107	2216	C16orf11	3.7147	4.95308	4.56929	5.43282	0.765142	-0.3862	0.92239	-0.116551	0.366499	0.595785
ENSG00000254873	11	118267810	118272610	-	4801	2395	RP11-770J1.5	112.121	106.812	92.0479	125.267	1.18983	0.250759	1.08444	0.116949	0.366557	0.59583
ENSG00000180592	10	21802407	21814611	-	12205	6622	SKIDA1	342.327	410.817	460.287	348.98	0.802643	-0.31717	0.921591	-0.117802	0.366631	0.595897
ENSG00000204086	X	96138907	96140446	+	1540	1540	RPA4	12.7622	11.5198	10.1903	13.1817	1.23986	0.310176	1.08511	0.117837	0.366659	0.595897
ENSG00000160685	1	154975127	154990998	+	15872	4243	ZBTB7B	5854.01	5792.81	5627.72	5999.16	1.06803	0.0949467	1.05661	0.0794439	0.366866	0.596184
ENSG00000146151	6	55299167	55444012	-	144846	4800	HMGCLL1	69.2464	72.9657	62.316	86.2779	1.34059	0.42287	1.08324	0.115356	0.366931	0.596196
ENSG00000182492	X	152760397	152775012	+	14616	2453	BGN	25834.9	26242.6	23656.1	29475.7	1.17752	0.235757	1.0838	0.116094	0.366934	0.596196
ENSG00000172159	9	85857905	86153461	-	295557	6361	FRMD3	665.941	649.6	674.856	618.03	0.860134	-0.217367	0.923588	-0.114679	0.367033	0.596307
ENSG00000081019	1	114304454	114355098	-	50645	6819	RSBN1	2522.43	2627.15	2693.95	2543.64	0.930061	-0.104603	0.942972	-0.084713	0.367104	0.596319
ENSG00000040608	22	20228938	20270769	-	41832	3339	RTN4R	862.778	895.25	969.17	802.851	0.882037	-0.181089	0.926658	-0.10989	0.367121	0.596319
ENSG00000162460	1	16068917	16074477	+	5561	1520	TMEM82	5.87899	6.33483	6.17673	6.53245	1.46893	0.554766	1.07963	0.110542	0.367131	0.596319
ENSG00000100565	14	77292715	77336645	+	43931	2305	C14orf166B	4.41554	4.36928	4.32793	4.42097	1.30693	0.386178	1.08399	0.116356	0.367183	0.596337
ENSG00000135312	6	78171948	78173490	-	1543	1543	HTR1B	7.89499	7.10407	7.8979	6.11177	0.772874	-0.371694	0.922283	-0.116719	0.367203	0.596337
ENSG00000149582	11	118401756	118417995	+	16240	5529	TMEM25	2231.07	2264.73	2392.01	2105.64	0.87521	-0.192298	0.925505	-0.111687	0.367242	0.59635
ENSG00000147256	X	130192216	130223857	+	31642	3173	ARHGAP36	21.4759	14.6622	17.986	10.5073	0.737719	-0.438858	0.92356	-0.114723	0.367333	0.596438
ENSG00000139737	13	78272023	78338377	+	66355	4033	SLAIN1	1878.98	1954.31	1900.32	2021.81	1.15226	0.204471	1.08168	0.113267	0.367377	0.596438
ENSG00000145907	5	151150606	151192346	+	41741	12406	G3BP1	17417.5	17462.4	16944.6	18109.7	1.0755	0.105013	1.06062	0.0849067	0.367387	0.596438
ENSG00000170458	5	140011313	140013286	-	1974	1886	CD14	6913.5	6772.98	6366.25	7281.39	1.16768	0.223646	1.08307	0.115124	0.36748	0.596539
ENSG00000162290	3	53317447	53381654	-	64208	6154	DCP1A	2766.62	2876.64	2967.93	2762.52	0.922873	-0.115796	0.939449	-0.090113	0.367619	0.596717
ENSG00000140367	15	76135622	76193419	+	57798	3856	UBE2Q2	3173.86	3131.18	3244.28	2989.81	0.914819	-0.128441	0.936002	-0.0954161	0.367704	0.596783
ENSG00000169641	1	23410516	23504301	-	93786	9739	LUZP1	3432.04	3476.92	3579.93	3348.16	0.908546	-0.138369	0.933672	-0.0990118	0.36775	0.596783
ENSG00000152689	2	33661391	33789817	+	128427	11118	RASGRP3	844.361	796.075	732.209	875.908	1.11344	0.155029	1.07478	0.104046	0.367751	0.596783
ENSG00000165194	X	99546642	99665271	-	118630	9756	PCDH19	2589.1	2096.16	1891.47	2352.01	1.22686	0.294968	1.08488	0.117536	0.367858	0.596861
ENSG00000129654	17	74132414	74137380	-	4967	2641	FOXJ1	5657.1	4294.54	4740.68	3736.86	0.813693	-0.297444	0.921758	-0.11754	0.367866	0.596861
ENSG00000151718	4	184020446	184241930	+	221485	9966	WWC2	1879.62	1988.24	2031.96	1933.59	0.881188	-0.182478	0.926585	-0.110005	0.367891	0.596861
ENSG00000198363	8	62413116	62627155	-	214040	13632	ASPH	8067.24	8183.12	8600.19	7661.79	0.901764	-0.149179	0.931494	-0.102382	0.367999	0.596988
ENSG00000213339	19	10812106	10824113	+	12008	3430	QTRT1	6072.33	6530.33	7374.03	5475.7	0.871306	-0.198749	0.925031	-0.112426	0.368082	0.597072
ENSG00000166821	15	90220995	90234014	-	13020	3171	PEX11A	963.062	900.821	867.752	942.157	1.08955	0.123739	1.06695	0.0934908	0.368241	0.597244
ENSG00000172301	17	30178883	30186356	-	7474	1432	COPRS	2889.37	2915.11	3056.34	2738.58	0.912352	-0.132337	0.935085	-0.0968302	0.368248	0.597244
ENSG00000146054	5	180620924	180632293	-	11370	7338	TRIM7	89.6765	91.3518	100.882	79.4386	0.839213	-0.252891	0.922349	-0.116615	0.36836	0.597376
ENSG00000070031	11	626431	627143	-	713	366	SCT	82.676	90.7119	82.8513	100.538	1.24016	0.310521	1.08474	0.117353	0.36849	0.597494
ENSG00000151418	1	198492352	198510075	-	17724	728	ATP6V1G3	2.69388	1.86626	1.60384	2.19428	1.41934	0.505219	1.08075	0.11203	0.368494	0.597494
ENSG00000172650	10	75434033	75457639	-	23607	2845	AGAP5	37.2715	36.873	33.0645	41.6336	1.16976	0.226214	1.08304	0.115087	0.36859	0.597601
ENSG00000173404	20	20348765	20351590	+	2826	2826	INSM1	2.96283	2.68401	2.89863	2.41573	0.752096	-0.411012	0.923248	-0.11521	0.3687	0.597729
ENSG00000213988	19	20188803	20237885	+	49083	5017	ZNF90	859.006	851.226	770.033	952.717	1.15476	0.207588	1.08174	0.113353	0.368757	0.597772
ENSG00000126453	19	50168823	50177173	+	8351	1743	BCL2L12	2002.41	2039.66	2154.3	1896.36	0.912084	-0.132761	0.935021	-0.0969297	0.368788	0.597774
ENSG00000180834	3	183533664	183543382	-	9719	2408	MAP6D1	345.475	337.572	352.859	318.463	0.897182	-0.156527	0.930262	-0.104291	0.368869	0.597857
ENSG00000121281	16	50280048	50352046	+	71999	8630	ADCY7	2421.29	2429.23	1984.92	2984.62	1.1579	0.211517	1.08201	0.113709	0.369045	0.598091
ENSG00000106635	7	72950686	72972332	-	21647	3542	BCL7B	3938.12	3697.68	3880.36	3469.34	0.92925	-0.105861	0.942637	-0.0852258	0.369131	0.598182
ENSG00000168148	1	228612546	228613026	-	481	481	HIST3H3	1.74366	1.64696	2.10899	1.06943	0.69518	-0.524542	0.925892	-0.111084	0.369214	0.598267
ENSG00000172292	2	169312372	169631644	+	319273	7238	CERS6	5168.22	4888.69	4403.67	5494.96	1.09173	0.126612	1.06773	0.0945516	0.369266	0.598273
ENSG00000108255	17	27573881	27581512	+	7632	794	CRYBA1	2.31461	2.29047	2.705	1.77231	0.732601	-0.448901	0.924143	-0.113813	0.369287	0.598273
ENSG00000186399	15	30695943	30706463	-	10521	2159	GOLGA8R	37.2245	36.2286	39.9639	31.5595	0.824151	-0.279019	0.922078	-0.117039	0.369309	0.598273
ENSG00000165521	14	89078775	89259096	-	180322	11021	EML5	746.194	712.11	783.4	622.998	0.853542	-0.228467	0.923329	-0.115083	0.369373	0.598327
ENSG00000129116	4	169418217	169849608	+	431392	10114	PALLD	9730.85	9963.67	10450.6	9355	0.866356	-0.206969	0.924566	-0.113152	0.369435	0.598331
ENSG00000235931	10	61715188	61720671	-	5484	4602	C10orf40	3.76515	55.0328	4.90851	117.688	1.33329	0.41499	1.08288	0.114875	0.369436	0.598331
ENSG00000078902	11	1295601	1330884	-	35284	5983	TOLLIP	3127.43	3246.34	3174.28	3336.41	1.06759	0.0943557	1.05626	0.0789652	0.369519	0.598403
ENSG00000268423	19	47050313	47104118	-	53806	845	AC011551.3	5.96702	5.38093	5.88718	4.7481	0.821673	-0.283364	0.922083	-0.117032	0.369542	0.598403
ENSG00000131584	1	1227756	1244989	-	17234	8809	ACAP3	3235.94	3377.16	3207.16	3589.67	1.13653	0.184634	1.07927	0.110051	0.369771	0.598687
ENSG00000124203	20	57766075	57834168	+	68094	9404	ZNF831	99.8127	95.4579	82.8129	111.264	1.24418	0.315196	1.08446	0.116981	0.369778	0.598687
ENSG00000167081	9	128509624	128729656	+	220033	4529	PBX3	1400.01	1242.25	1159.9	1345.19	1.11192	0.153059	1.07418	0.103238	0.369841	0.59874
ENSG00000236338	7	135611542	135613214	+	1673	1673	AC015987.2	74.9919	59.0459	37.6767	85.7575	1.30481	0.383841	1.08345	0.115632	0.369953	0.598859
ENSG00000151881	5	43444354	43483995	-	39642	3401	C5orf28	1701.63	1749.46	1874.47	1593.2	0.90624	-0.142036	0.933056	-0.099965	0.369976	0.598859
ENSG00000255798	11	102552041	102554644	+	2604	721	RP11-817J15.3	70.8849	89.3173	78.1269	103.305	1.46949	0.555313	1.07893	0.1096	0.370176	0.599134
ENSG00000100519	14	53173890	53195305	+	21416	7482	PSMC6	6731.52	6838.35	6754.89	6942.68	1.06218	0.0870241	1.05303	0.0745418	0.370218	0.599142
ENSG00000213996	19	19375173	19384200	-	9028	2188	TM6SF2	66.9544	78.3175	80.2362	75.9192	0.848974	-0.236208	0.923133	-0.11539	0.370242	0.599142
ENSG00000176533	19	2511217	2702707	-	191491	4561	GNG7	555.422	523.992	488.918	567.834	1.14955	0.201064	1.08095	0.112297	0.370319	0.599172
ENSG00000132698	1	156030951	156040295	+	9345	1689	RAB25	4527.12	4480.31	4982.45	3852.63	0.814654	-0.295741	0.922166	-0.116902	0.370333	0.599172
ENSG00000127184	5	85913721	85916779	+	3059	1993	COX7C	21977	22647.6	24783.3	19978	0.895097	-0.159883	0.929848	-0.104933	0.370352	0.599172
ENSG00000198382	11	75526212	75854239	+	328028	6352	UVRAG	3955.69	3876.15	3702.47	4093.25	1.09025	0.124663	1.06708	0.0936686	0.370405	0.599208
ENSG00000114315	3	193853934	193856521	+	2588	2062	HES1	2961.85	2954.17	2796.91	3150.74	1.13946	0.188344	1.07961	0.110514	0.370505	0.59929
ENSG00000120217	9	5450503	5470566	+	20064	4108	CD274	498.547	427.374	444.314	406.199	0.855551	-0.225075	0.923643	-0.114593	0.370517	0.59929
ENSG00000160633	19	5623046	5668489	+	45444	7036	SAFB	8406.7	8462.53	8305.61	8658.68	1.06122	0.0857257	1.05242	0.0737114	0.370666	0.599402
ENSG00000107789	10	89264632	89313217	+	48586	3016	MINPP1	1661.35	1673.71	1742.45	1587.79	0.924785	-0.11281	0.9405	-0.0884998	0.370693	0.599402
ENSG00000125967	20	32244893	32262269	-	17377	4342	NECAB3	4190.9	4179.18	4472.3	3812.78	0.897797	-0.155538	0.930588	-0.103785	0.370697	0.599402
ENSG00000168658	2	98703579	98929762	+	226184	8307	VWA3B	145.764	141.571	155.48	124.186	0.790422	-0.339304	0.922472	-0.116423	0.370708	0.599402
ENSG00000122574	7	29846102	29956682	+	110581	6065	WIPF3	799.434	638.572	678.229	589	0.834954	-0.260232	0.92256	-0.116286	0.370798	0.599497
ENSG00000100601	14	78138747	78174363	-	35617	2844	ALKBH1	1016.35	997.499	1032.67	953.53	0.930892	-0.103315	0.94357	-0.0837988	0.370932	0.599666
ENSG00000187535	16	1560428	1662111	-	101684	8168	IFT140	3434.75	3469.23	3654.55	3237.59	0.909161	-0.137392	0.934128	-0.0983073	0.371126	0.599861
ENSG00000180730	13	26618735	26625169	-	6435	2860	SHISA2	312.055	337.743	366.761	301.47	0.799093	-0.323565	0.922398	-0.116538	0.371132	0.599861
ENSG00000170266	3	33038100	33138722	-	100623	4364	GLB1	6778.45	6533.95	6224.5	6920.75	1.09068	0.125223	1.06719	0.0938216	0.371171	0.599861
ENSG00000105705	19	19386827	19431653	-	44827	5356	SUGP1	3943.79	4153.02	4418.05	3821.73	0.915417	-0.127499	0.936457	-0.0947156	0.371175	0.599861
ENSG00000024526	1	68939835	68962904	-	23070	5904	DEPDC1	2014.97	2041	2132.78	1926.28	0.883743	-0.178301	0.927417	-0.10871	0.371228	0.599896
ENSG00000094963	1	171154347	171181822	+	27476	6239	FMO2	769.173	798.841	711.95	907.455	1.27559	0.351167	1.08374	0.116024	0.371347	0.60004
ENSG00000204300	11	123753633	123756349	-	2717	1107	TMEM225	1.22506	1.50762	1.00188	2.13979	1.92717	0.946487	1.06669	0.0931415	0.371465	0.600181
ENSG00000175287	9	131683174	131704320	+	21147	2915	PHYHD1	1500.15	1458.59	1549.8	1344.58	0.856915	-0.222776	0.923891	-0.114206	0.371521	0.600222
ENSG00000092108	14	31091318	31205018	+	113701	6571	SCFD1	4855.52	5025.8	4889.67	5195.96	1.07329	0.102047	1.05929	0.083095	0.371552	0.600224
ENSG00000130299	19	17445729	17453544	+	7816	4532	GTPBP3	2731.07	2740.72	2878.91	2567.98	0.908759	-0.13803	0.934033	-0.0984545	0.371739	0.600476
ENSG00000143507	1	221874766	221915518	-	40753	3474	DUSP10	1395.23	1404.51	1310.74	1521.72	1.17206	0.22905	1.08268	0.114603	0.371792	0.600503
ENSG00000086619	1	236378855	236445319	-	66465	5688	ERO1LB	643.628	623.851	650.725	590.259	0.890341	-0.167571	0.928845	-0.10649	0.371817	0.600503
ENSG00000124713	6	42928496	42931618	+	3123	1072	GNMT	67.7801	56.4775	52.3428	61.6458	1.19481	0.256775	1.08366	0.115908	0.371951	0.600584
ENSG00000160201	21	44513066	44527697	-	14632	11112	U2AF1	9766.12	9739.78	9498.89	10040.9	1.07695	0.106947	1.06111	0.0855797	0.371986	0.600584
ENSG00000107518	10	116853124	117708503	+	855380	9822	ATRNL1	313.23	315.068	352.218	268.63	0.762713	-0.390788	0.92347	-0.114863	0.371988	0.600584
ENSG00000197487	19	56687389	56697144	+	9756	938	GALP	26.93	23.1227	20.2716	26.6866	1.44891	0.534968	1.07912	0.109851	0.37199	0.600584
ENSG00000197497	19	53662466	53696639	-	34174	5808	ZNF665	362.665	339.552	322.246	361.186	1.09859	0.135651	1.07	0.097605	0.372103	0.600717
ENSG00000115165	2	158271131	158345473	-	74343	3428	CYTIP	785.896	761.917	673.685	872.206	1.18734	0.247737	1.08337	0.115531	0.372154	0.60075
ENSG00000144228	2	139259371	139331117	+	71747	6468	SPOPL	2478.11	2602.67	2720.72	2455.12	0.90654	-0.141558	0.933323	-0.0995514	0.372223	0.600812
ENSG00000156535	6	74405508	74538040	+	132533	9563	CD109	4602.06	4709.24	4241.31	5294.15	1.18295	0.242394	1.08316	0.115242	0.37237	0.601
ENSG00000183864	22	41829496	41843027	-	13532	4565	TOB2	5779.66	5989.11	5796.97	6229.3	1.06814	0.0951047	1.05646	0.0792393	0.372463	0.601102
ENSG00000180190	8	439803	495781	-	55979	3602	TDRP	1367.91	1477.22	1387.35	1589.55	1.1701	0.226627	1.08242	0.114266	0.372587	0.601252
ENSG00000183733	2	71004442	71017775	-	13334	722	FIGLA	3.86427	4.32145	4.98154	3.49633	0.718175	-0.477593	0.925434	-0.111797	0.372704	0.601275
ENSG00000177414	1	64669310	64733051	+	63742	1826	UBE2U	29.6769	37.6018	43.0239	30.8242	0.729978	-0.454076	0.9249	-0.112631	0.372712	0.601275
ENSG00000174600	12	108681821	108733118	-	51298	5690	CMKLR1	1167.7	1076.61	986.506	1189.24	1.1701	0.226635	1.0824	0.114237	0.372721	0.601275
ENSG00000161326	17	35849937	35873603	+	23667	2499	DUSP14	1410.17	1392.58	1476.53	1287.65	0.90616	-0.142162	0.933237	-0.0996842	0.372724	0.601275
ENSG00000184368	X	20024831	20135035	-	110205	4475	MAP7D2	682.36	648.111	591.783	718.522	1.24799	0.319611	1.08376	0.116051	0.373128	0.601843
ENSG00000167674	19	4472284	4502223	+	29940	4314	HDGFRP2	5660.55	5745.17	5613.08	5910.28	1.08433	0.116798	1.06446	0.0901151	0.373137	0.601843
ENSG00000103274	16	10837643	10863208	+	25566	1955	NUBP1	1521.14	1447.92	1390	1520.32	1.0753	0.104737	1.06023	0.0843785	0.373293	0.602045
ENSG00000214700	12	27233991	27235447	-	1457	957	C12orf71	2.99129	3.22744	3.53241	2.84623	0.772715	-0.371991	0.923413	-0.114952	0.373471	0.602283
ENSG00000101557	18	158383	214629	+	56247	5987	USP14	6736.36	6435.57	6524.74	6324.09	0.929247	-0.105867	0.942827	-0.0849353	0.373516	0.602305
ENSG00000060138	12	10851683	10875911	-	24229	8615	YBX3	16989.8	16857.7	17666.4	15846.9	0.907276	-0.140386	0.933666	-0.0990222	0.373557	0.602322
ENSG00000161671	19	50979657	50986608	+	6952	3229	EMC10	13560.2	13079.6	12916.3	13283.7	1.08962	0.123826	1.0666	0.0930252	0.37373	0.602551
ENSG00000270011	19	9434850	9493293	+	58444	4273	ZNF559-ZNF177	50.3232	52.841	58.6275	45.6079	0.843981	-0.244717	0.923403	-0.114967	0.374054	0.603025
ENSG00000268788	4	76871883	76878526	+	6644	282	AC110615.1	29.3264	25.1935	22.1443	29.0049	1.19846	0.261183	1.08337	0.115521	0.374119	0.603081
ENSG00000135624	2	73460548	73480149	+	19602	3585	CCT7	20782.8	21059.4	20913.2	21242.3	1.06274	0.0877905	1.05324	0.0748375	0.374239	0.603223
ENSG00000079257	3	158363611	158390482	-	26872	1504	LXN	2113.56	2072.64	1958.29	2215.58	1.12907	0.175133	1.07741	0.107571	0.374646	0.60383
ENSG00000152492	3	191046866	191116459	+	69594	9202	CCDC50	7990.35	8068.84	8339.87	7730.05	0.92535	-0.111928	0.940969	-0.0877809	0.37475	0.603886
ENSG00000257335	7	141607613	141806547	+	198935	10767	MGAM	147.488	148.306	134.8	165.188	1.21835	0.284931	1.08353	0.115734	0.374762	0.603886
ENSG00000105499	19	48551100	48614074	-	62975	6613	PLA2G4C	358.555	365.521	337.094	401.056	1.13174	0.178541	1.07786	0.108168	0.374787	0.603886
ENSG00000162441	1	9982173	10003465	-	21293	2792	LZIC	2347.42	2400.86	2508.29	2266.56	0.921193	-0.118424	0.939079	-0.0906822	0.374826	0.603886
ENSG00000136002	2	131594489	131804836	+	210348	10003	ARHGEF4	1150.69	1209.82	1273.55	1130.15	0.872893	-0.196123	0.926053	-0.110833	0.374834	0.603886
ENSG00000136770	10	22045466	22292698	-	247233	2501	DNAJC1	2174.33	2044.58	1996.42	2104.79	1.07777	0.108044	1.06136	0.0859188	0.374891	0.603928
ENSG00000174444	15	66790355	66816870	-	26516	5635	RPL4	188852	202451	197513	208623	1.1264	0.17172	1.07688	0.106862	0.374976	0.604015
ENSG00000036448	8	1993155	2113475	+	120321	7062	MYOM2	130.078	138.859	154.307	119.549	0.793668	-0.333392	0.923154	-0.115356	0.375012	0.604023
ENSG00000136828	9	129677053	129985445	+	308393	10507	RALGPS1	1779.88	1751.12	1661.48	1863.17	1.1088	0.148999	1.07284	0.101432	0.375109	0.604091
ENSG00000107874	10	104183002	104192418	-	9417	1412	CUEDC2	4285.82	4352.82	4587.07	4060.02	0.916701	-0.125477	0.937213	-0.0935519	0.375115	0.604091
ENSG00000204807	9	45733559	45734896	+	1338	1338	FAM27E2	33.1293	28.1546	32.1964	23.1022	0.780519	-0.357495	0.923486	-0.114838	0.375153	0.6041
ENSG00000168930	11	89530823	89541743	-	10921	2163	TRIM49	2.76864	5.52042	6.8792	3.82194	1.86009	0.895374	1.06739	0.0940817	0.375204	0.6041
ENSG00000006071	11	17414432	17498449	-	84018	6835	ABCC8	11.2672	12.1099	10.9965	13.5016	1.33302	0.414696	1.08164	0.113223	0.375213	0.6041
ENSG00000072864	16	15737124	15820210	+	83087	8035	NDE1	2045.6	1913.86	1966.58	1847.97	0.904613	-0.144628	0.932949	-0.100129	0.37535	0.604266
ENSG00000137225	6	44126548	44152139	+	25592	3561	CAPN11	37.7554	30.6881	32.5074	28.4139	0.842575	-0.247123	0.923535	-0.114762	0.375399	0.604266
ENSG00000171234	4	69917081	69978705	+	61625	2259	UGT2B7	3330.19	3411.65	3089.11	3814.82	1.25452	0.327138	1.08324	0.115347	0.375409	0.604266
ENSG00000205740	10	1017097	1034281	-	17185	1875	AL359878.1	25.1291	23.6394	25.0472	21.8795	0.844636	-0.243598	0.923651	-0.114581	0.375541	0.604269
ENSG00000126821	14	64150932	64194757	-	43826	3312	SGPP1	899.581	876.778	812.748	956.814	1.14281	0.192585	1.0794	0.110225	0.375582	0.604269
ENSG00000108557	17	17584787	17714767	+	129981	9696	RAI1	5290.25	5356.11	5108.48	5665.65	1.10626	0.145688	1.07208	0.100416	0.37559	0.604269
ENSG00000214415	7	80087987	80141336	-	53350	1159	GNAT3	0.972975	1.17791	1.36672	0.941899	0.624828	-0.678469	0.93113	-0.102946	0.375591	0.604269
ENSG00000104970	19	55043909	55057053	+	13145	5199	KIR3DX1	10.6151	8.23618	7.20427	9.52607	1.29842	0.376761	1.0824	0.114231	0.375604	0.604269
ENSG00000160190	21	43916118	44001550	+	85433	6814	SLC37A1	1871.99	1778.39	1708.73	1865.45	1.10974	0.150215	1.07304	0.101705	0.375628	0.604269
ENSG00000092421	5	115779312	115910630	-	131319	10956	SEMA6A	1117.59	1189.07	1091.15	1311.47	1.18551	0.245509	1.0827	0.114639	0.375647	0.604269
ENSG00000198077	19	41381344	41388657	-	7314	2583	CYP2A7	5.67258	5.80596	6.08112	5.46201	1.43885	0.524912	1.07859	0.109148	0.375656	0.604269
ENSG00000151789	3	21459915	22414812	-	954898	7420	ZNF385D	62.2277	60.1886	54.2675	67.5901	1.19721	0.259681	1.08304	0.11508	0.375809	0.60446
ENSG00000180098	1	28879597	28905051	+	25455	4305	TRNAU1AP	1732.67	1718.65	1666.91	1783.32	1.0869	0.120226	1.06537	0.0913592	0.375837	0.60446
ENSG00000134539	12	10378657	10469850	+	91194	5055	KLRD1	120.673	114.631	101.073	131.578	1.21693	0.283248	1.08331	0.115442	0.375881	0.604481
ENSG00000178695	13	77454312	77460540	-	6229	6229	KCTD12	13697.1	14082.7	13383.7	14956.5	1.13727	0.185571	1.07859	0.10914	0.375931	0.604495
ENSG00000121101	17	56634039	56769416	-	135378	5325	TEX14	57.657	49.3579	56.1632	40.8512	0.859616	-0.218235	0.924714	-0.112921	0.375951	0.604495
ENSG00000187688	17	16318856	16340317	+	21462	3414	TRPV2	829.526	783.083	738.108	839.3	1.12278	0.167078	1.07602	0.105699	0.376356	0.605097
ENSG00000177432	4	89617066	89619386	-	2321	2321	NAP1L5	331.014	300.382	319.61	276.348	0.876504	-0.190167	0.926771	-0.109716	0.37654	0.605338
ENSG00000068366	X	108867473	108976632	-	109160	6415	ACSL4	5343.38	5388.15	5066.02	5790.81	1.12891	0.174927	1.07715	0.107224	0.376568	0.605338
ENSG00000102098	X	18257434	18372847	-	115414	4368	SCML2	436.253	424.732	431.545	416.216	0.893179	-0.162978	0.929965	-0.104751	0.376707	0.605512
ENSG00000164258	5	52856463	52979168	+	122706	1174	NDUFS4	3403.8	3410.28	3655.35	3103.93	0.905099	-0.143852	0.933211	-0.0997255	0.376761	0.605549
ENSG00000132388	17	4172554	4269923	-	97370	4539	UBE2G1	3872.08	3903.37	3977.35	3810.9	0.925106	-0.11231	0.940956	-0.0878006	0.376814	0.605585
ENSG00000179213	19	51749603	51772584	+	22982	2350	SIGLECL1	1.54723	1.44538	1.05623	1.93183	1.56858	0.64946	1.07457	0.103758	0.376898	0.605671
ENSG00000231031	2	15830906	15884463	+	53558	2223	AC008271.1	15.1277	30.9622	21.227	43.1312	0.626685	-0.674187	0.931306	-0.102673	0.37709	0.605895
ENSG00000134508	18	20714528	20840431	+	125904	6654	CABLES1	3919.92	4017.58	4277.32	3692.9	0.88808	-0.171239	0.928881	-0.106435	0.3771	0.605895
ENSG00000165509	X	140926102	140985618	+	59517	3338	MAGEC3	45.0756	35.6439	27.1318	46.284	1.34132	0.423649	1.081	0.112371	0.377176	0.605968
ENSG00000161955	17	7461609	7464925	+	3317	2176	TNFSF13	1001.3	971.512	1022.98	907.171	0.884336	-0.177333	0.928169	-0.107541	0.377304	0.606056
ENSG00000101361	20	2632791	2639039	+	6249	4761	NOP56	17952.5	17607.3	18597.8	16369.2	0.913488	-0.130542	0.936115	-0.0952421	0.377366	0.606056
ENSG00000170180	4	145030457	145061904	-	31448	3353	GYPA	1.22219	1.34343	1.13568	1.60312	1.52223	0.60619	1.07579	0.105393	0.377384	0.606056
ENSG00000173542	4	71768043	71888166	+	120124	8801	MOB1B	3132.52	3063.93	2892.86	3277.78	1.09415	0.129809	1.06804	0.0949714	0.377398	0.606056
ENSG00000180264	9	127213423	127239379	+	25957	2892	GPR144	11.3793	11.5322	14.3304	8.03451	0.757243	-0.401171	0.924649	-0.113022	0.377402	0.606056
ENSG00000149131	11	57364860	57382326	+	17467	3603	SERPING1	30551	31371	32657	29763.4	0.896054	-0.158343	0.930729	-0.103567	0.377415	0.606056
ENSG00000268821	2	172560844	172567314	-	6471	66	AC068039.1	1.20581	1.64626	1.3744	1.98608	1.38846	0.473485	1.07963	0.110536	0.377516	0.606118
ENSG00000127804	17	2308856	2415185	-	106330	8934	METTL16	3134.53	3216.26	3333.46	3069.76	0.913341	-0.130775	0.93607	-0.0953109	0.377516	0.606118
ENSG00000161011	5	179233388	179265078	+	31691	7664	SQSTM1	25564.7	24758.3	23234.8	26662.7	1.09942	0.136736	1.06982	0.0973711	0.377607	0.606214
ENSG00000215504	11	85563600	85565986	-	2387	2387	AP000974.1	33.9609	31.8995	29.5659	34.8165	1.16846	0.224612	1.08151	0.113047	0.377656	0.606244
ENSG00000162654	1	89646831	89664615	-	17785	6127	GBP4	5959.47	4841.08	4339.81	5467.65	1.19113	0.252335	1.08253	0.114413	0.377728	0.60631
ENSG00000162951	2	80515483	80531874	-	16392	5037	LRRTM1	4378.1	4683.34	5301.11	3911.13	0.777208	-0.363627	0.924052	-0.113954	0.377822	0.606411
ENSG00000122971	12	121163538	121177811	+	14274	2648	ACADS	1426.39	1371.44	1311.19	1446.76	1.11746	0.160217	1.0747	0.103938	0.377949	0.606566
ENSG00000127838	2	219135115	219211516	+	76402	5184	PNKD	11529.7	11266	11009.8	11586.4	1.08364	0.115883	1.06386	0.0893146	0.377996	0.606591
ENSG00000101811	X	100075384	100095921	+	20538	2151	CSTF2	1902.41	1828.62	1788.73	1878.48	1.06811	0.0950614	1.05622	0.0789111	0.378119	0.606739
ENSG00000106479	7	149535456	149564568	+	29113	8430	ZNF862	3550.57	3564.69	3325.03	3864.26	1.1279	0.173637	1.07678	0.10672	0.378212	0.606839
ENSG00000152467	19	58545400	58565999	+	20600	2389	ZSCAN1	215.819	198.117	188.948	209.578	1.19445	0.256346	1.08253	0.114404	0.37829	0.606889
ENSG00000183508	1	118148556	118170994	+	22439	5751	FAM46C	2475.86	2225.95	1989.23	2521.85	1.17286	0.230037	1.08167	0.11326	0.378309	0.606889
ENSG00000086289	7	37723446	37991543	+	268098	2864	EPDR1	1693.12	1600.95	1711.77	1462.43	0.853035	-0.229323	0.924529	-0.11321	0.378336	0.606889
ENSG00000184697	16	3064713	3070072	-	5360	1739	CLDN6	4403.68	5156.66	5945.43	4170.7	0.750034	-0.414972	0.925128	-0.112275	0.378503	0.607094
ENSG00000104368	8	42032236	42065242	-	33007	7133	PLAT	8709.19	8798.76	8073.81	9704.95	1.19873	0.261505	1.08258	0.114475	0.378545	0.607094
ENSG00000206199	3	149478892	149686172	-	207281	6584	ANKUB1	14.7506	13.7029	14.7453	12.3999	0.789	-0.341903	0.923867	-0.114243	0.378557	0.607094
ENSG00000110025	11	64794880	64808044	+	13165	4915	SNX15	101.537	99.0885	100.523	97.2951	0.895623	-0.159037	0.930731	-0.103564	0.378623	0.607152
ENSG00000176046	16	28548606	28550495	-	1890	1097	NUPR1	9537.28	8179.75	7638.21	8856.67	1.17679	0.234855	1.08182	0.113456	0.378669	0.607163
ENSG00000121289	19	33369902	33462897	-	92996	6162	CEP89	3823.92	4310.58	4661.81	3871.54	0.88419	-0.177572	0.92829	-0.107352	0.378712	0.607163
ENSG00000185933	10	105213144	105218645	-	5502	3053	CALHM1	5.81803	5.35374	5.30402	5.4159	1.23208	0.301097	1.08277	0.114727	0.378759	0.607163
ENSG00000174226	8	101585116	101675643	-	90528	3143	SNX31	160.248	133.775	123.201	146.992	1.32257	0.403345	1.08115	0.112562	0.378791	0.607163
ENSG00000103034	16	58496750	58547532	+	50783	9647	NDRG4	1210.07	1140.5	1203.04	1062.32	0.875503	-0.191816	0.926885	-0.109537	0.378811	0.607163
ENSG00000129566	14	20833826	20881588	-	47763	11328	TEP1	3176.37	3242.03	3081.47	3442.71	1.10147	0.139432	1.07037	0.0981118	0.378824	0.607163
ENSG00000160321	19	22115760	22193751	-	77992	6811	ZNF208	725.585	784.441	791.369	775.781	0.817552	-0.290617	0.923558	-0.114725	0.378847	0.607163
ENSG00000215704	1	15792404	15817895	+	25492	1457	CELA2B	11.2275	11.6176	13.0535	9.82266	0.822741	-0.281489	0.923593	-0.11467	0.378929	0.607244
ENSG00000267206	9	139638463	139642980	-	4518	1681	LCN6	12.8698	9.66209	8.35837	11.2917	1.3418	0.424165	1.08058	0.111812	0.37907	0.607401
ENSG00000240654	13	24881304	24896673	+	15370	1893	C1QTNF9	19.9865	25.2986	25.1725	25.4562	1.24897	0.320737	1.08257	0.114454	0.379106	0.607401
ENSG00000178828	1	20140523	20141771	-	1249	1249	RNF186	4.39185	4.42742	5.07736	3.61499	0.646002	-0.63039	0.930545	-0.103852	0.379219	0.607401
ENSG00000102468	13	47405685	47471169	-	65485	5392	HTR2A	25.4193	24.0135	20.7854	28.0486	1.23377	0.30307	1.08267	0.114589	0.379254	0.607401
ENSG00000204532	19	56713670	56720821	+	7152	1892	ZSCAN5C	3.05231	2.67739	3.22679	1.99063	0.786261	-0.346919	0.924056	-0.113948	0.379261	0.607401
ENSG00000204790	9	69204538	69269662	-	65125	13595	CBWD6	433.791	433.11	409.387	462.764	1.12975	0.175998	1.07697	0.106972	0.379334	0.607401
ENSG00000221978	1	1321091	1334708	-	13618	6835	CCNL2	22155	23358.9	22117	24911.2	1.13882	0.187539	1.07836	0.108842	0.379334	0.607401
ENSG00000184117	22	29950797	29977326	-	26530	3067	NIPSNAP1	8791.29	9410.87	9813.65	8907.39	0.915005	-0.128149	0.936815	-0.0941632	0.379343	0.607401
ENSG00000168334	3	39224701	39234087	-	9387	6467	XIRP1	47.2891	49.1435	40.035	60.5292	1.25362	0.326095	1.08246	0.114311	0.379353	0.607401
ENSG00000174950	1	27705666	27709870	-	4205	2041	CD164L2	277.071	276.999	324.298	217.876	0.826633	-0.274682	0.9237	-0.114504	0.379353	0.607401
ENSG00000105821	7	102952921	102985320	-	32400	6564	DNAJC2	5219.38	5447.01	5263.73	5676.11	1.07403	0.103029	1.0593	0.083111	0.379368	0.607401
ENSG00000266086	17	56066399	56082614	-	16216	711	RP11-159D12.5	5.18382	5.61475	4.76118	6.68171	1.24272	0.313496	1.08257	0.114464	0.379398	0.607401
ENSG00000163491	3	27151576	27410951	-	259376	9590	NEK10	118.285	119.088	126.723	109.544	0.859132	-0.219049	0.925136	-0.112263	0.379447	0.607431
ENSG00000261359	16	31213206	31214773	+	1568	1095	C16orf98	27.773	26.4735	19.6654	34.9836	1.16268	0.217451	1.0808	0.112094	0.379657	0.607717
ENSG00000067955	16	67063019	67134961	+	71943	4129	CBFB	3872.79	3639.09	3751.65	3498.41	0.931039	-0.103086	0.944015	-0.0831182	0.379708	0.607749
ENSG00000153774	16	75327596	75467383	-	139788	3230	CFDP1	4229.03	4159.81	4402.86	3856	0.912643	-0.131878	0.935966	-0.0954723	0.379768	0.607796
ENSG00000116752	1	115110178	115124260	-	14083	1299	BCAS2	3645.73	3670.35	3863.56	3428.84	0.924922	-0.112597	0.941028	-0.0876901	0.379951	0.608039
ENSG00000167604	19	36378555	36393205	-	14651	3198	NFKBID	1228.45	1249.91	1333.78	1145.07	0.878726	-0.186515	0.927519	-0.108551	0.380137	0.608288
ENSG00000213077	17	18427880	18430160	-	2281	2281	FAM106A	12.6029	12.2531	13.422	10.7919	0.765644	-0.385254	0.924853	-0.112704	0.380217	0.60831
ENSG00000179002	1	19166093	19186176	-	20084	2542	TAS1R2	0.596487	0.410887	0.603721	0.169844	0.59451	-0.750226	0.933961	-0.0985656	0.380219	0.60831
ENSG00000127952	7	75625656	75677322	-	51667	2028	STYXL1	4470.69	4350.69	4190.41	4551.05	1.1221	0.166198	1.07544	0.104928	0.380244	0.60831
ENSG00000049245	1	7831329	7841492	+	10164	2760	VAMP3	7540.18	7475.6	7732.72	7154.2	0.938868	-0.091006	0.948372	-0.0764747	0.380307	0.608342
ENSG00000183476	15	78370150	78397251	+	27102	2881	SH2D7	26.114	16.9002	20.0147	13.007	0.786587	-0.346322	0.924233	-0.113672	0.380326	0.608342
ENSG00000078142	18	39535171	39667794	+	132624	15176	PIK3C3	3069.92	3071.94	3151	2973.12	0.937232	-0.0935219	0.947424	-0.0779186	0.380421	0.608427
ENSG00000173692	2	231921578	232037541	+	115964	5171	PSMD1	9779.71	9923.98	9625.39	10297.2	1.06943	0.0968388	1.05685	0.0797682	0.380441	0.608427
ENSG00000100938	14	24701628	24708448	+	6821	3622	GMPR2	5776.56	5755.35	5740.82	5773.52	1.06747	0.0941943	1.05577	0.0782895	0.380605	0.60864
ENSG00000188033	19	12688775	12750912	-	62138	4921	ZNF490	154.703	147.091	144.431	150.416	0.896996	-0.156826	0.93126	-0.102744	0.380688	0.608723
ENSG00000169676	4	9783258	9785632	+	2375	2375	DRD5	13.0347	13.5961	15.4676	11.2566	0.740344	-0.433733	0.925936	-0.111015	0.38073	0.608741
ENSG00000273025	15	72559087	72612287	-	53201	1902	CELF6	0.751381	0.718997	0.516121	0.972591	1.55219	0.634301	1.07416	0.103212	0.380826	0.608813
ENSG00000073598	17	33448598	33457751	+	9154	1388	FNDC8	6.87682	5.96529	6.43872	5.37351	0.841487	-0.248987	0.924293	-0.113578	0.380858	0.608813
ENSG00000196586	6	76458909	76629254	+	170346	8785	MYO6	5878.54	5911.75	6129.37	5639.72	0.902981	-0.147233	0.932901	-0.100204	0.380884	0.608813
ENSG00000242107	3	159733811	159749210	+	15400	740	LINC01100	1.41507	1.58329	1.14217	2.13469	1.66312	0.733889	1.07106	0.0990448	0.380899	0.608813
ENSG00000164107	4	174446120	174451380	-	5261	3601	HAND2	250.59	253.609	227.106	286.738	1.22644	0.294472	1.08237	0.114187	0.380958	0.608841
ENSG00000185875	10	25305587	25315593	+	10007	3788	THNSL1	2233.51	2374.6	2507.59	2208.36	0.89462	-0.160652	0.930705	-0.103604	0.380986	0.608841
ENSG00000147144	X	48911101	48927509	+	16409	5439	CCDC120	2489.84	2479.92	2361.34	2628.13	1.09568	0.131832	1.06831	0.0953262	0.38101	0.608841
ENSG00000144354	2	174219548	174233725	+	14178	3934	CDCA7	2046.49	1642.69	1536.11	1775.9	1.1436	0.193588	1.07874	0.109347	0.381145	0.609008
ENSG00000125482	9	135251008	135282209	-	31202	3113	TTF1	1608.78	1619.69	1580.11	1669.18	1.07055	0.0983576	1.05742	0.0805429	0.381293	0.609194
ENSG00000186326	19	33166313	33169206	+	2894	2894	RGS9BP	78.839	94.4287	108.998	76.2175	0.797809	-0.325885	0.924165	-0.113778	0.38137	0.609267
ENSG00000250799	19	36290890	36304201	-	13312	2731	PRODH2	3.00632	2.99513	4.24451	1.43341	0.662441	-0.594137	0.930008	-0.104685	0.381417	0.609293
ENSG00000003402	2	201980827	202041410	+	60584	22528	CFLAR	10745.5	10320.5	9791.03	10982.3	1.082	0.113699	1.06294	0.0880638	0.381514	0.609321
ENSG00000119185	2	9543604	9563676	-	20073	6678	ITGB1BP1	4907.47	4954.89	5123.82	4743.73	0.930997	-0.103152	0.944071	-0.0830324	0.381542	0.609321
ENSG00000104047	15	49913177	49937333	+	24157	3960	DTWD1	1589.41	1590.09	1548.32	1642.31	1.08111	0.112513	1.06255	0.0875279	0.381549	0.609321
ENSG00000143578	1	153940010	153946839	+	6830	2911	CREB3L4	3642.55	3741.3	3974.98	3449.19	0.903693	-0.146095	0.933165	-0.0997966	0.381559	0.609321
ENSG00000114124	3	141496990	141537332	+	40343	3239	GRK7	15.4746	15.9531	14.6779	17.5471	1.20857	0.273305	1.08218	0.113934	0.381616	0.609363
ENSG00000118985	5	95220802	95297775	-	76974	7246	ELL2	1722.61	1626.51	1504.74	1778.72	1.1334	0.180655	1.07725	0.107353	0.381832	0.60962
ENSG00000139998	14	65412532	65439494	-	26963	4379	RAB15	1792.55	1651.31	1566.82	1756.93	1.1177	0.160533	1.07434	0.103454	0.381839	0.60962
ENSG00000170819	3	133118839	133194066	+	75228	2070	BFSP2	16.6519	16.9295	15.6567	18.5206	1.23703	0.306883	1.08213	0.113868	0.381933	0.609689
ENSG00000159147	21	34931848	34961014	-	29167	3513	DONSON	1706.99	1435.87	1463.27	1401.61	0.921161	-0.118475	0.939462	-0.0900929	0.381978	0.609689
ENSG00000205710	17	4802713	4806227	+	3515	3408	C17orf107	328.633	348.073	368.171	322.952	0.876972	-0.189397	0.927463	-0.108638	0.381981	0.609689
ENSG00000167332	11	4701401	4719084	-	17684	2872	OR51E2	10.1627	9.14558	7.94024	10.6523	1.21066	0.275788	1.08212	0.113864	0.382007	0.609689
ENSG00000173572	19	56403065	56443702	-	40638	3580	NLRP13	2.41994	2.20034	2.91289	1.30964	0.60631	-0.721873	0.933549	-0.0992027	0.382056	0.609719
ENSG00000197037	7	99214569	99230030	+	15462	7094	ZSCAN25	1995.5	1973.59	2039.46	1891.27	0.93517	-0.0966989	0.946321	-0.079598	0.382091	0.609725
ENSG00000126106	1	45100910	45140227	-	39318	3635	TMEM53	911.943	908.012	951.39	853.789	0.90901	-0.137632	0.93488	-0.0971464	0.382237	0.609909
ENSG00000177096	22	42470255	42475445	+	5191	2451	FAM109B	1330.22	1344.09	1417.28	1252.62	0.904066	-0.1455	0.933339	-0.0995265	0.382363	0.610018
ENSG00000170525	10	6186881	6277495	+	90615	5534	PFKFB3	7501.22	7517.13	7055.1	8094.68	1.12121	0.165059	1.07502	0.104369	0.382368	0.610018
ENSG00000172717	14	67656110	67695267	+	39158	4399	FAM71D	32.4643	37.2326	38.1308	36.1099	0.831932	-0.265462	0.924269	-0.113616	0.382473	0.610136
ENSG00000120158	9	4792869	4885917	+	93049	4204	RCL1	1591.04	1535.23	1485.78	1597.04	1.09758	0.134331	1.06882	0.0960181	0.382596	0.610244
ENSG00000070444	17	2287354	2304412	-	17059	8728	MNT	2413.9	2399.88	2277.85	2552.42	1.07007	0.0977039	1.0571	0.0801142	0.382603	0.610244
ENSG00000084234	11	129939732	130014699	+	74968	7444	APLP2	49789.8	46918	49157.5	44118.6	0.900643	-0.150972	0.932388	-0.100997	0.38264	0.610255
ENSG00000073350	17	73521161	73571289	+	50129	7909	LLGL2	8042.62	7598.56	7430.55	7808.56	1.10112	0.138968	1.06992	0.0975056	0.382822	0.610371
ENSG00000116254	1	6161853	6240183	-	78331	9890	CHD5	57.5673	44.2725	49.3762	37.8929	0.811869	-0.300681	0.924226	-0.113682	0.382837	0.610371
ENSG00000130182	16	3138891	3149318	-	10428	3319	ZSCAN10	10.5297	11.292	12.709	9.52084	0.745306	-0.424096	0.926117	-0.110733	0.382867	0.610371
ENSG00000146857	7	134916731	134943244	+	26514	993	STRA8	61.0867	58.4636	53.1001	65.1679	1.31169	0.391426	1.08056	0.111778	0.382877	0.610371
ENSG00000136235	7	23275586	23314727	+	39142	5956	GPNMB	14969.1	14649.1	15207	13951.6	0.864627	-0.20985	0.926082	-0.110789	0.382893	0.610371
ENSG00000136040	12	94542499	94701451	+	158953	9887	PLXNC1	2795.23	2740.03	2804.38	2659.6	0.885019	-0.17622	0.928884	-0.10643	0.3829	0.610371
ENSG00000122859	10	71331454	71332994	-	1541	1376	NEUROG3	2.61383	2.8161	2.63126	3.04715	1.27322	0.348477	1.08141	0.11291	0.382961	0.610419
ENSG00000113657	5	146770374	146889619	-	119246	7164	DPYSL3	29655.5	30767.3	28628.1	33441.3	1.15484	0.207699	1.07965	0.110562	0.383025	0.610471
ENSG00000072858	3	113251143	113348425	+	97283	8072	SIDT1	271.706	219.726	206.377	236.413	1.16868	0.224886	1.08066	0.111918	0.383065	0.610486
ENSG00000244486	22	20778874	20792146	-	13273	3602	SCARF2	1506.31	1477.21	1540.41	1398.21	0.87339	-0.195302	0.927104	-0.109197	0.383135	0.610535
ENSG00000173389	3	51928892	51937351	-	8460	745	IQCF1	2.87389	3.04961	2.71389	3.46927	1.39174	0.476887	1.07831	0.108773	0.383158	0.610535
ENSG00000120756	3	142315229	142432506	+	117278	5294	PLS1	2056.73	2051.79	1933.56	2199.58	1.15294	0.205322	1.07945	0.110294	0.383208	0.61054
ENSG00000180979	15	42834720	42841000	-	6281	3412	LRRC57	1258.85	1185.58	1224.94	1136.4	0.930487	-0.103942	0.943885	-0.0833171	0.383271	0.61054
ENSG00000176834	12	118501398	118573831	-	72434	7060	VSIG10	2710.61	2514.73	2599.95	2408.2	0.908168	-0.138969	0.934681	-0.0974537	0.383277	0.61054
ENSG00000110330	11	102217942	102249401	+	31460	4517	BIRC2	6752.44	6993.68	6822.73	7207.37	1.07123	0.0992715	1.05769	0.0809113	0.383285	0.61054
ENSG00000255112	18	11851395	11854448	+	3054	3054	CHMP1B	6435.4	6314.65	5959.38	6758.74	1.07848	0.109002	1.06125	0.0857672	0.383384	0.610647
ENSG00000250510	12	6930711	6939136	+	8426	3295	GPR162	612.664	664.596	708.707	609.457	0.847999	-0.237865	0.924958	-0.11254	0.383484	0.610757
ENSG00000123810	19	41860326	41870078	-	9753	1316	B9D2	582.51	556.667	594.761	509.048	0.89983	-0.152275	0.932245	-0.101219	0.38353	0.610759
ENSG00000169071	9	94325373	94712444	-	387072	5818	ROR2	1520.45	1519.93	1597.76	1422.65	0.857526	-0.221747	0.925559	-0.111604	0.383559	0.610759
ENSG00000148702	10	115310596	115349361	+	38766	3740	HABP2	25.4108	23.7859	26.4975	20.3964	0.754398	-0.406603	0.925882	-0.1111	0.383605	0.610759
ENSG00000155085	6	109814059	110012420	-	198362	10098	AK9	605.242	595.232	623.323	560.117	0.89983	-0.152275	0.932252	-0.101208	0.38361	0.610759
ENSG00000167671	19	4444996	4457819	-	12824	5275	UBXN6	8155.41	8376.47	8318.09	8449.45	1.07418	0.103236	1.05917	0.0829369	0.383654	0.610779
ENSG00000140006	14	64063757	64108579	-	44823	3208	WDR89	1696.66	1748.22	1707.39	1799.26	1.07885	0.109491	1.0614	0.085973	0.383702	0.610807
ENSG00000086717	X	18694029	18846039	+	152011	3515	PPEF1	87.0423	93.4409	77.9852	112.761	1.21443	0.280278	1.08183	0.113471	0.383735	0.61081
ENSG00000005302	X	11776278	11793870	+	17593	6494	MSL3	3227.26	3195.92	3094.99	3322.09	1.05942	0.083268	1.0509	0.071622	0.383828	0.610878
ENSG00000123395	12	52463030	52471278	+	8249	3199	C12orf44	3911.49	3809.04	3654.31	4002.46	1.0808	0.112094	1.06228	0.0871593	0.383847	0.610878
ENSG00000122299	16	11844442	11891123	-	46682	7076	ZC3H7A	4296.88	4441.03	4537.22	4320.8	0.937765	-0.0927019	0.947849	-0.0772711	0.383885	0.610878
ENSG00000134899	13	103497194	103528345	+	31152	6664	ERCC5	2615.89	2587.31	2494.42	2703.42	1.11743	0.160188	1.07406	0.103079	0.383902	0.610878
ENSG00000080546	6	109307640	109416022	-	108383	5121	SESN1	1603.22	1662.11	1710.27	1601.92	0.92756	-0.108488	0.942468	-0.0854841	0.383935	0.61088
ENSG00000205356	7	97843936	97881563	-	37628	9096	TECPR1	2528.06	2600	2686.6	2491.76	0.933101	-0.0998954	0.945284	-0.0811807	0.384257	0.611336
ENSG00000151150	10	61786056	62493248	-	707193	24624	ANK3	3191.3	3190.06	3297.4	3055.89	0.895903	-0.158586	0.931319	-0.102652	0.384321	0.611336
ENSG00000106484	7	130126012	130146133	+	20122	4624	MEST	18017.2	16015.6	17166.2	14577.5	0.846639	-0.240182	0.925013	-0.112454	0.384326	0.611336
ENSG00000130948	9	98997588	99064434	-	66847	2056	HSD17B3	137.478	147.135	138.92	157.405	1.25384	0.326355	1.08146	0.112982	0.384345	0.611336
ENSG00000197555	14	71787166	72207946	+	420781	12412	SIPA1L1	6622.56	6584.89	6161.54	7114.08	1.09251	0.127653	1.06693	0.0934645	0.38453	0.61158
ENSG00000106236	7	98246609	98259180	+	12572	3016	NPTX2	1479.13	1521.71	1336.56	1753.15	1.26608	0.34037	1.08119	0.112614	0.384719	0.61183
ENSG00000183287	18	57098172	57364612	-	266441	6577	CCBE1	208.108	149.97	133.096	171.062	1.21716	0.283514	1.08164	0.113219	0.384803	0.61188
ENSG00000186334	5	150656323	150683327	-	27005	4575	SLC36A3	3.1796	3.33174	3.06973	3.65925	1.51579	0.600073	1.07433	0.103441	0.384812	0.61188
ENSG00000124610	6	26017260	26018040	-	781	781	HIST1H1A	5.39171	5.06935	4.17266	6.19022	1.32336	0.404202	1.07983	0.110799	0.384952	0.612011
ENSG00000111641	12	6666029	6677857	-	11829	4687	NOP2	7108.19	7407.11	7757.05	6969.69	0.905602	-0.143051	0.934006	-0.0984966	0.384964	0.612011
ENSG00000173728	1	244515937	244552965	+	37029	1151	C1orf100	12.3781	11.9748	11.7362	12.2731	1.25755	0.330611	1.08127	0.11273	0.38501	0.612011
ENSG00000144848	3	112251356	112280893	-	29538	6111	ATG3	5530.1	5426.25	5639.11	5160.18	0.933763	-0.0988719	0.945668	-0.0805948	0.385029	0.612011
ENSG00000095110	11	114392437	114430617	-	38181	4317	NXPE1	3.00989	3.41935	3.8045	2.9379	0.724288	-0.465365	0.927453	-0.108653	0.38505	0.612011
ENSG00000103056	16	68392231	68482591	-	90361	7163	SMPD3	367.491	329.96	352.009	302.4	0.840217	-0.251166	0.924876	-0.112668	0.385103	0.612045
ENSG00000128422	17	39775689	39781094	-	5406	2537	KRT17	2517.54	2306.5	2094.82	2571.11	1.26397	0.337963	1.08114	0.112549	0.38515	0.61207
ENSG00000196950	2	196440701	196602426	+	161726	6917	SLC39A10	6241.04	6495.88	6804.71	6109.85	0.894106	-0.161482	0.930979	-0.103179	0.385204	0.612092
ENSG00000182271	17	28643351	28661077	-	17727	1228	TMIGD1	1.38887	1.68494	1.21881	2.26761	1.72311	0.785019	1.06854	0.0956421	0.385226	0.612092
ENSG00000162512	1	31342314	31381608	-	39295	7067	SDC3	11634.3	11656.8	11128.8	12316.8	1.09957	0.136933	1.06922	0.0965629	0.385415	0.612343
ENSG00000091127	7	105080108	105162714	-	82607	4421	PUS7	2745.66	2720.5	2776.84	2650.09	0.924135	-0.113824	0.940954	-0.0878039	0.385459	0.612363
ENSG00000153207	1	247002400	247095280	-	92881	9609	AHCTF1	6673.07	6882.89	7011.27	6722.41	0.919968	-0.120345	0.939164	-0.0905506	0.385534	0.612433
ENSG00000182533	3	8775486	8883492	+	108007	1956	CAV3	4.22732	4.69896	4.40152	5.07075	1.28836	0.365537	1.08053	0.111743	0.385686	0.612624
ENSG00000236669	7	157318477	157320019	+	1543	1543	AC006372.1	0.891718	0.679287	0.611538	0.763975	1.75908	0.81482	1.06752	0.0942637	0.38574	0.612627
ENSG00000155465	14	23242431	23299029	-	56599	5131	SLC7A7	1770.99	1712.52	1584.95	1871.99	1.14098	0.190279	1.07779	0.108082	0.38575	0.612627
ENSG00000083099	6	90277863	90348472	-	70610	8679	LYRM2	3852.55	3536.72	3403.96	3702.67	1.07746	0.107633	1.06064	0.0849381	0.385877	0.61278
ENSG00000174579	3	135867764	135916083	-	48320	5095	MSL2	4461.71	4514.37	4361.11	4705.95	1.07246	0.10093	1.0582	0.0816126	0.38596	0.612861
ENSG00000164749	8	76320149	76479078	+	158930	4806	HNF4G	105.271	101.66	87.5297	119.322	1.37984	0.464503	1.07803	0.108396	0.386059	0.612914
ENSG00000242802	7	4815253	4833943	+	18691	6873	AP5Z1	3274.66	3507.14	3690.65	3277.76	0.911702	-0.133365	0.936069	-0.0953133	0.386101	0.612914
ENSG00000097033	1	87170259	87213867	+	43609	6827	SH3GLB1	7890.77	8073.01	7853.83	8346.99	1.06378	0.0892036	1.05346	0.0751352	0.386102	0.612914
ENSG00000160953	19	1285890	1378430	+	92541	10249	MUM1	4225.81	4269.39	4072.69	4515.27	1.10644	0.145929	1.07116	0.0991803	0.386118	0.612914
ENSG00000161031	19	15579456	15609767	-	30312	3188	PGLYRP2	13.8469	14.1327	13.6186	14.7753	1.29272	0.370405	1.08031	0.11145	0.386269	0.613104
ENSG00000065057	16	2089816	2097867	-	8052	1658	NTHL1	2358.01	2468.84	2438.24	2507.08	1.13515	0.182879	1.07693	0.106928	0.386372	0.613179
ENSG00000168928	16	75237994	75241083	-	3090	2346	CTRB2	2.44185	2.57045	3.0051	2.02714	0.79038	-0.339381	0.925185	-0.112186	0.386393	0.613179
ENSG00000114656	3	128628709	128721533	-	92825	7811	KIAA1257	113.748	118.403	127.235	107.361	0.845908	-0.241428	0.92528	-0.112037	0.38641	0.613179
ENSG00000149201	11	86085778	86134151	+	48374	4544	CCDC81	164.882	164.696	178.319	147.667	0.846233	-0.240874	0.925334	-0.111954	0.386683	0.613495
ENSG00000196355	4	38628029	38666430	-	38402	1896	AC021860.1	52.2751	53.1715	57.2071	48.1271	0.794907	-0.331142	0.92513	-0.112271	0.3867	0.613495
ENSG00000129480	14	31915242	31926716	-	11475	2971	DTD2	1119.74	1126.08	1088.43	1173.13	1.08644	0.119613	1.06448	0.090147	0.386733	0.613495
ENSG00000188191	7	588834	767287	-	178454	4491	PRKAR1B	2796.99	2993.13	3209.54	2722.63	0.880812	-0.183093	0.928582	-0.106898	0.386734	0.613495
ENSG00000118785	4	88896819	88904562	+	7744	2288	SPP1	42668.6	43919.3	47605.5	39311.4	0.835687	-0.258966	0.925015	-0.112451	0.386856	0.613606
ENSG00000188782	1	26517052	26529459	+	12408	2030	CATSPER4	11.5896	12.1464	10.8878	13.7197	1.2462	0.31754	1.08107	0.112459	0.386866	0.613606
ENSG00000128567	7	131185021	131242976	-	57956	6888	PODXL	24692.2	26670.2	28259.5	24683.6	0.859303	-0.218761	0.92615	-0.110682	0.386971	0.613723
ENSG00000152527	2	43864412	43995126	+	130715	9835	PLEKHH2	1250.12	1390.57	1405.29	1372.18	0.847309	-0.23904	0.925466	-0.111748	0.387273	0.614044
ENSG00000151790	4	156775890	156841558	+	65669	5264	TDO2	783.127	720.611	752.675	680.531	0.805237	-0.312514	0.925036	-0.112419	0.387287	0.614044
ENSG00000186090	3	183749332	183757157	+	7826	2068	HTR3D	3.2641	2.96625	2.87019	3.08632	1.37135	0.455593	1.07801	0.108368	0.387293	0.614044
ENSG00000214413	10	112658488	112679032	-	20545	8075	BBIP1	1188.09	1194.91	1223.54	1159.12	0.921624	-0.11775	0.939958	-0.0893311	0.387299	0.614044
ENSG00000147852	9	2621834	2660053	+	38220	9339	VLDLR	2911.8	2771.21	2934.12	2567.58	0.87209	-0.197451	0.92745	-0.108659	0.387383	0.614073
ENSG00000269422	16	88894366	88894545	+	180	48	AC092384.1	2.00975	1.6544	1.54529	1.79078	1.49354	0.578735	1.07441	0.103551	0.387407	0.614073
ENSG00000229117	12	56510370	56511727	+	1358	1088	RPL41	57428	57653.6	62718.2	51322.9	0.901207	-0.150069	0.932947	-0.100133	0.387417	0.614073
ENSG00000095932	19	3474405	3480540	-	6136	1077	C19orf77	269.758	253.509	290.94	206.72	0.772081	-0.373176	0.925914	-0.11105	0.387442	0.614073
ENSG00000149256	11	78363876	79151992	-	788117	16330	TENM4	4223.79	4129.01	3845.26	4483.7	1.15917	0.213096	1.07932	0.110118	0.387625	0.614172
ENSG00000054219	2	160628362	160761260	-	132899	9430	LY75	1182.7	1196.78	1135.44	1273.46	1.13762	0.186018	1.07711	0.107167	0.387632	0.614172
ENSG00000162949	2	30945637	31043408	-	97772	5203	CAPN13	1559.85	1737.33	1578.28	1936.15	1.22074	0.28776	1.08111	0.112515	0.387633	0.614172
ENSG00000128805	10	49654077	49864310	-	210234	6783	ARHGAP22	564.577	539.558	514.367	571.047	1.09565	0.131788	1.06778	0.0946106	0.387659	0.614172
ENSG00000138380	2	203776937	203851786	+	74850	8981	CARF	879.039	846.129	867.862	818.963	0.912593	-0.131957	0.936488	-0.0946683	0.387661	0.614172
ENSG00000124422	17	20902910	20947073	-	44164	6804	USP22	13210.2	12880.8	13145.9	12549.4	0.919256	-0.121462	0.939007	-0.0907915	0.387803	0.614347
ENSG00000172006	19	2819872	2835771	+	15900	4685	ZNF554	577.258	599.968	616.534	579.261	0.92111	-0.118555	0.939772	-0.0896166	0.387845	0.614365
ENSG00000237671	X	49296814	49304141	+	7328	527	GAGE12C	0.416039	0.54662	0.906144	0.0972155	0.235783	-2.08447	0.961876	-0.0560777	0.387915	0.614425
ENSG00000086102	9	33290509	33371155	+	80647	7147	NFX1	5199.49	5116.75	4964.9	5306.57	1.06028	0.0844408	1.0513	0.0721799	0.38797	0.614463
ENSG00000160539	9	134165081	134184649	+	19569	2430	PPAPDC3	117.854	117.036	124.285	107.975	0.857031	-0.22258	0.92613	-0.110714	0.388059	0.614555
ENSG00000164168	4	148538534	148593195	+	54662	4712	TMEM184C	3224.51	3214.06	3293.75	3114.46	0.919767	-0.12066	0.939234	-0.0904439	0.388125	0.61461
ENSG00000124578	6	26246886	26247259	-	374	374	HIST1H4G	0.603515	0.509033	0.307664	0.760744	1.64292	0.716261	1.07002	0.0976336	0.388179	0.614646
ENSG00000168495	8	22102617	22112113	+	9497	5613	POLR3D	2477.23	2606.97	2733.24	2449.15	0.925711	-0.111366	0.941813	-0.086488	0.38826	0.614724
ENSG00000068885	3	159974774	160117668	-	142895	7175	IFT80	2729.37	2849.27	3005.54	2653.93	0.901059	-0.150307	0.932985	-0.100074	0.388336	0.614795
ENSG00000175946	8	124657767	124665190	-	7424	1982	KLHL38	25.0256	24.4735	22.5126	26.9247	1.29549	0.373498	1.07978	0.11074	0.388538	0.614998
ENSG00000126088	1	45477819	45481247	+	3429	2908	UROD	5632.97	5856.17	6118.53	5528.23	0.92104	-0.118664	0.939783	-0.0896002	0.388542	0.614998
ENSG00000109805	4	17812525	17846485	+	33961	4921	NCAPG	2491.12	2407.1	2222.16	2638.28	1.11255	0.153867	1.07247	0.10094	0.388558	0.614998
ENSG00000198518	6	26204858	26206266	+	1409	1409	HIST1H4E	271.823	270.901	238.127	311.868	1.21978	0.286621	1.08091	0.112245	0.388721	0.615206
ENSG00000126550	4	70916119	70924562	+	8444	3817	HTN1	0.445681	0.370568	0.506992	0.200038	0.529879	-0.916264	0.939983	-0.0892934	0.388788	0.615263
ENSG00000178971	17	8130191	8151362	-	21172	6315	CTC1	1732.8	1778.64	1822.82	1723.42	0.913378	-0.130716	0.936847	-0.0941145	0.388863	0.615331
ENSG00000183783	4	44175926	44450824	-	274899	2704	KCTD8	10.8349	8.21678	7.02067	9.71192	1.31263	0.392465	1.07927	0.110061	0.388934	0.615394
ENSG00000115540	2	198380295	198418423	+	38129	4296	MOB4	2586.21	2616.25	2745.51	2454.67	0.938156	-0.0921005	0.94825	-0.0766607	0.389043	0.615517
ENSG00000187185	16	57832098	57850850	+	18753	2106	CTD-2600O9.1	25.3236	25.0283	27.6444	21.7582	0.818319	-0.289264	0.925222	-0.112128	0.38917	0.615668
ENSG00000163449	2	216946589	216967506	+	20918	3628	TMEM169	263.244	284.138	310.047	251.752	0.843148	-0.246142	0.925594	-0.111548	0.389312	0.615843
ENSG00000175548	12	38710380	38717784	+	7405	4377	ALG10B	576.587	581.11	598.755	559.053	0.882345	-0.180586	0.929115	-0.106071	0.389351	0.615856
ENSG00000188177	2	113033171	113097640	+	64470	11803	ZC3H6	1393.18	1466.64	1511.59	1410.44	0.907763	-0.139613	0.935029	-0.0969176	0.389599	0.616165
ENSG00000213953	2	187361840	187365393	+	3554	57	AC018867.1	2.49431	2.91874	3.18749	2.58281	0.759692	-0.396514	0.926752	-0.109746	0.38961	0.616165
ENSG00000162300	11	64851695	64855870	+	4176	2782	ZFPL1	1794.04	1783.14	1604.99	2005.83	1.0712	0.099222	1.05737	0.080487	0.389823	0.616453
ENSG00000163081	2	223162866	223169936	+	7071	1932	CCDC140	0.632209	0.757411	0.354075	1.26158	2.19587	1.13479	1.05762	0.0808254	0.389876	0.616487
ENSG00000164209	5	110073837	110100857	+	27021	8279	SLC25A46	3162.89	3321.07	3471.25	3133.34	0.92022	-0.119949	0.939525	-0.0899968	0.389931	0.616507
ENSG00000162437	1	65210778	65298915	+	88138	6070	RAVER2	1858.02	1887.83	1953.53	1805.7	0.909861	-0.136283	0.935725	-0.0958436	0.389951	0.616507
ENSG00000155719	16	21689835	21772050	+	82216	7209	OTOA	32.2733	31.9267	30.7712	33.371	1.19166	0.252976	1.08041	0.111576	0.390023	0.616518
ENSG00000264194	17	10048831	10050277	+	1447	1447	AC000003.2	0.652417	0.718973	0.978377	0.394718	0.577918	-0.791063	0.936928	-0.0939896	0.390041	0.616518
ENSG00000124596	6	41001366	41065526	-	64161	6523	OARD1	2994.6	3041.94	2962.21	3141.6	1.08498	0.11767	1.06368	0.0890601	0.390052	0.616518
ENSG00000158014	1	26363743	26372624	-	8882	3498	SLC30A2	515.574	502.76	449.857	568.89	1.27458	0.350026	1.07993	0.110937	0.390132	0.616548
ENSG00000198932	X	101906294	101914011	+	7718	6340	GPRASP1	760.656	668.268	679.72	653.952	0.867904	-0.204393	0.927326	-0.108851	0.390153	0.616548
ENSG00000172346	22	41956767	41973745	+	16979	3250	CSDC2	475.049	379.443	403.663	349.17	0.838079	-0.254842	0.92557	-0.111587	0.390166	0.616548
ENSG00000183632	16	32684852	32688053	-	3202	3001	TP53TG3	1.87941	2.10455	2.32538	1.82852	0.744043	-0.426542	0.927518	-0.108553	0.390289	0.616694
ENSG00000135324	6	84743475	84800600	+	57126	2153	MRAP2	323.875	296.05	269.247	329.553	1.27326	0.348531	1.07992	0.110921	0.390328	0.616705
ENSG00000157017	3	10327359	10334631	-	7273	2064	GHRL	108.148	125.263	133.152	115.402	0.845698	-0.241785	0.925844	-0.111159	0.390376	0.616733
ENSG00000180205	20	44236578	44259907	-	23330	659	WFDC9	1.17562	1.21252	1.20034	1.22773	0.514339	-0.959208	0.941386	-0.0871414	0.390461	0.616817
ENSG00000269686	2	133874577	133876625	+	2049	2049	AC011755.1	0.620446	0.804603	0.413763	1.29315	2.33375	1.22265	1.0553	0.0776517	0.390505	0.616837
ENSG00000164211	5	110831731	110848288	-	16558	5684	STARD4	1164.85	1143.7	1181.49	1096.45	0.89278	-0.163623	0.931198	-0.10284	0.390595	0.616929
ENSG00000198794	15	75249560	75313837	+	64278	4874	SCAMP5	1924.6	1796.98	1879.68	1693.6	0.901977	-0.148838	0.93343	-0.0993868	0.390669	0.616996
ENSG00000187498	13	110801318	110959496	-	158179	7877	COL4A1	27073.2	26241.6	27118	25146.1	0.880018	-0.184395	0.928931	-0.106357	0.390954	0.61736
ENSG00000137691	11	101918174	101955291	+	37118	2647	C11orf70	374.956	404.842	428.287	375.537	0.853316	-0.228848	0.926293	-0.11046	0.390962	0.61736
ENSG00000157240	7	90893783	90898123	+	4341	4341	FZD1	3280.19	3250.74	3413.36	3047.46	0.879174	-0.185779	0.928817	-0.106534	0.391051	0.617451
ENSG00000203815	1	149675978	149676609	+	632	632	FAM231D	62.8038	59.4653	55.5206	64.3961	1.14765	0.19868	1.0778	0.108094	0.391095	0.617471
ENSG00000179119	11	18627948	18656338	-	28391	6005	SPTY2D1	2713.48	2730.52	2793.41	2651.89	0.920476	-0.119548	0.9397	-0.0897275	0.391142	0.617495
ENSG00000273259	14	95058395	95090983	+	32589	3067	RP11-986E7.7	24.8296	28.6793	26.5394	31.3541	1.27411	0.349491	1.07972	0.110657	0.391222	0.617563
ENSG00000054282	1	243419320	243663394	+	244075	5353	SDCCAG8	2427.91	2384.89	2475.31	2271.87	0.922908	-0.115742	0.940726	-0.0881536	0.391248	0.617563
ENSG00000168393	2	242615157	242626406	-	11250	2451	DTYMK	2940.76	2792.86	2759.18	2834.96	1.08945	0.123598	1.06532	0.0912897	0.391319	0.617625
ENSG00000148057	9	86237964	86259045	+	21082	1993	IDNK	443.577	416.863	396.318	442.545	1.12493	0.169839	1.07468	0.103912	0.391487	0.617811
ENSG00000158125	2	31557187	31637581	-	80395	6037	XDH	830.508	777.888	839.829	700.462	0.805482	-0.312076	0.925732	-0.111334	0.391499	0.617811
ENSG00000150760	10	128593978	129250781	+	656804	8079	DOCK1	5178.76	5247.25	4958.48	5608.2	1.11231	0.153558	1.07211	0.100456	0.391554	0.617848
ENSG00000004059	7	127228399	127231759	+	3361	1871	ARF5	13095.2	12293.5	12327.5	12251.2	1.08004	0.111091	1.0615	0.0861013	0.391643	0.617939
ENSG00000147535	8	38120648	38126761	-	6114	4414	PPAPDC1B	3637.02	3713.41	3499.93	3980.26	1.1142	0.156003	1.07252	0.101008	0.391746	0.618052
ENSG00000242732	X	71346958	71351758	-	4801	4799	RGAG4	869.075	884.408	931.272	825.827	0.879816	-0.184726	0.929001	-0.106248	0.391846	0.61811
ENSG00000146083	5	175953698	175965026	-	11329	5660	RNF44	6933.74	7169.03	6926.53	7472.16	1.0842	0.116629	1.06324	0.088472	0.39187	0.61811
ENSG00000150051	10	27961804	28034989	-	73186	4106	MKX	412.836	430.234	463.19	389.039	0.817131	-0.291361	0.925665	-0.111438	0.391888	0.61811
ENSG00000158874	1	161192082	161193421	-	1340	945	APOA2	2.53365	2.5032	2.91687	1.98611	0.694915	-0.525091	0.930193	-0.104398	0.391909	0.61811
ENSG00000197651	12	91299399	91348953	-	49555	3243	CCER1	1.12114	0.992219	1.20358	0.728016	0.619551	-0.690705	0.934589	-0.0975959	0.391963	0.618145
ENSG00000168175	14	55518349	55536910	+	18562	6988	MAPK1IP1L	6954.71	6679.88	6433.84	6987.42	1.06119	0.0856891	1.05173	0.0727649	0.392018	0.618169
ENSG00000120539	10	27443753	27475853	+	32101	3631	MASTL	2157.47	2202.92	2265.15	2125.13	0.907258	-0.140415	0.935061	-0.096867	0.39206	0.618169
ENSG00000188386	9	104353897	104357283	-	3387	3387	PPP3R2	0.765909	0.76761	0.661497	0.900251	1.64754	0.720316	1.06904	0.0963211	0.392107	0.618169
ENSG00000143196	1	168664697	168698502	-	33806	1786	DPT	377.359	400.049	337.786	477.877	1.28929	0.366578	1.0792	0.109958	0.392127	0.618169
ENSG00000198844	17	8213559	8225829	+	12271	5291	ARHGEF15	433.037	422.738	396.937	454.99	1.10621	0.145622	1.07054	0.0983389	0.392136	0.618169
ENSG00000272822	12	49297286	49351148	-	53863	939	RP11-302B13.5	18.5413	17.5153	16.4543	18.8416	1.1757	0.233518	1.07953	0.110409	0.392244	0.61829
ENSG00000103522	16	27413483	27462115	+	48633	4219	IL21R	341.065	300.714	258.619	353.332	1.22414	0.291767	1.08022	0.111322	0.392343	0.618397
ENSG00000070388	19	639879	643703	+	3825	2110	FGF22	7.88807	7.7759	6.88392	8.89087	1.24639	0.317757	1.07998	0.111	0.392451	0.618517
ENSG00000101204	20	61975420	62009753	-	34334	8732	CHRNA4	78.0055	95.7634	142.078	37.8703	0.667427	-0.583319	0.931833	-0.101857	0.392595	0.618634
ENSG00000161664	17	42247815	42256451	+	8637	2230	ASB16	78.2966	70.221	69.6825	70.8942	1.17958	0.238268	1.07961	0.110516	0.392661	0.618634
ENSG00000111249	12	111471828	111788358	+	316531	7648	CUX2	54.1189	103.416	107.784	97.9558	0.785138	-0.348982	0.926415	-0.110269	0.392717	0.618634
ENSG00000185897	19	35849362	35851387	+	2026	1855	FFAR3	14.1848	12.2712	10.8957	13.9907	1.25898	0.33226	1.07971	0.110643	0.392767	0.618634
ENSG00000118482	6	64345725	64489229	+	143505	10378	PHF3	7907.92	7864.45	7537.25	8273.44	1.0736	0.102457	1.05844	0.0819436	0.392794	0.618634
ENSG00000180855	19	12540521	12551926	-	11406	2753	ZNF443	971.386	1022.17	890.225	1187.1	1.13708	0.185337	1.07636	0.106166	0.3928	0.618634
ENSG00000214114	1	39328636	39347289	-	18654	5313	MYCBP	2826.17	2817.04	2951.97	2648.37	0.912247	-0.132504	0.936727	-0.0942995	0.392818	0.618634
ENSG00000132406	4	4237269	4249950	-	12682	2408	TMEM128	2368.65	2311.62	2263.2	2372.14	1.08416	0.11658	1.06317	0.0883684	0.392842	0.618634
ENSG00000159495	15	43568478	43594453	-	25976	2325	TGM7	34.1986	38.2817	34.0141	43.6161	1.26611	0.340404	1.07956	0.110437	0.392864	0.618634
ENSG00000203817	1	149438750	149459549	-	20800	1512	FAM72C	72.5246	69.0889	66.2127	72.6841	1.16521	0.220589	1.07891	0.109578	0.392866	0.618634
ENSG00000104290	8	28351729	28431775	+	80047	13770	FZD3	3616.52	3642.91	3520.02	3796.52	1.12757	0.173216	1.07496	0.104289	0.392882	0.618634
ENSG00000172803	11	65601112	65624367	+	23256	3966	SNX32	480.793	451.908	456.192	446.552	0.877443	-0.188622	0.928786	-0.106582	0.392911	0.618634
ENSG00000031823	19	5916150	5978153	-	62004	7445	RANBP3	4003.41	3976.69	4051.4	3883.3	0.945343	-0.0810897	0.952716	-0.0698815	0.392935	0.618634
ENSG00000142252	19	45582453	45594782	+	12330	1915	GEMIN7	1441.79	1557.83	1648.93	1443.95	0.901982	-0.14883	0.933633	-0.0990732	0.393056	0.618727
ENSG00000181963	11	4470525	4471591	+	1067	1067	OR52K2	0.677773	0.734143	0.373016	1.18555	1.67277	0.742237	1.06817	0.0951356	0.393057	0.618727
ENSG00000151876	5	41925356	41941845	+	16490	3014	FBXO4	1177.65	1097.92	1163.99	1015.33	0.918057	-0.123344	0.938863	-0.0910142	0.393199	0.618893
ENSG00000168228	4	25314407	25372005	+	57599	4353	ZCCHC4	734.662	741.213	755.512	723.339	0.939997	-0.0892727	0.949455	-0.0748284	0.393225	0.618893
ENSG00000204681	6	29523406	29601753	-	78348	8470	GABBR1	2613.12	2717.94	2879.98	2515.4	0.837776	-0.255363	0.926038	-0.110856	0.393345	0.619032
ENSG00000100101	22	38077680	38170137	+	92458	10909	NOL12	1380.38	1379.1	1353.72	1410.82	1.08154	0.113088	1.06203	0.0868262	0.393585	0.61936
ENSG00000181016	7	112120908	112131117	+	10210	2592	LSMEM1	277.012	266.893	246.618	292.238	1.19289	0.254455	1.0798	0.110763	0.393665	0.619436
ENSG00000232810	6	31543344	31546113	+	2770	1676	TNF	589.192	521.081	564.909	466.295	0.830839	-0.267359	0.92598	-0.110948	0.393702	0.619446
ENSG00000120832	12	107371069	107380944	-	9876	3626	MTERFD3	1549.49	1605.12	1668.87	1525.42	0.900894	-0.150571	0.933414	-0.0994108	0.393855	0.619636
ENSG00000259120	17	73642323	73644057	+	1735	1086	SMIM6	66.5355	60.0775	54.6985	66.8013	1.33667	0.41864	1.07759	0.107814	0.393912	0.619676
ENSG00000198286	7	2945775	3083579	-	137805	4707	CARD11	1206.71	1335.76	1243.52	1451.07	1.16253	0.217266	1.07857	0.109122	0.394009	0.619779
ENSG00000181374	17	32683471	32685629	+	2159	851	CCL13	119.102	105.808	94.0488	120.507	1.28575	0.362613	1.07888	0.109538	0.394086	0.619838
ENSG00000000005	X	99839799	99854882	+	15084	1610	TNMD	47.8092	24.2989	26.9493	20.9859	0.770476	-0.376177	0.927142	-0.109138	0.394109	0.619838
ENSG00000168612	20	44509866	44513905	+	4040	2769	ZSWIM1	1429.33	1445.41	1517.61	1355.16	0.920958	-0.118792	0.940073	-0.0891546	0.394162	0.619872
ENSG00000257108	16	616996	619495	+	2500	2105	NHLRC4	133.847	135.682	147.677	120.688	0.863606	-0.211554	0.927444	-0.108667	0.3942	0.619881
ENSG00000145388	4	119606523	119636588	+	30066	6833	METTL14	1946.33	1916.44	1952.23	1871.71	0.944422	-0.0824969	0.952171	-0.0707076	0.394347	0.620024
ENSG00000231924	19	43370616	43383974	-	13359	4961	PSG1	2.07632	2.13309	2.51755	1.6525	0.526274	-0.926113	0.941264	-0.0873293	0.394354	0.620024
ENSG00000171853	2	3383446	3488865	+	105420	9193	TRAPPC12	3994.54	4000.65	4144.57	3820.73	0.926741	-0.109761	0.9426	-0.085282	0.394515	0.62011
ENSG00000113812	3	53901093	53916229	-	15137	4066	ACTR8	2242.21	2345.61	2404.36	2272.16	0.939571	-0.0899256	0.949251	-0.0751389	0.394547	0.62011
ENSG00000169122	8	58907068	59116838	+	209771	4943	FAM110B	1009.72	1040.34	1120.28	940.417	0.872643	-0.196536	0.928379	-0.107214	0.394552	0.62011
ENSG00000105722	19	42751724	42759309	-	7586	3295	ERF	6889.07	6912.3	7201.68	6550.57	0.900787	-0.150741	0.933447	-0.0993598	0.394555	0.62011
ENSG00000171055	2	36778570	36873230	-	94661	6828	FEZ2	3130.31	3160.79	3258.55	3038.59	0.942548	-0.0853624	0.951019	-0.0724536	0.394566	0.62011
ENSG00000109911	11	31531297	31805546	+	274250	2219	ELP4	1011.96	991.03	968.187	1019.58	1.07583	0.10545	1.05942	0.0832731	0.394646	0.620144
ENSG00000155016	4	108852525	108874613	+	22089	6096	CYP2U1	975.961	955.453	903.576	1020.3	1.09452	0.130292	1.06685	0.0933578	0.394677	0.620144
ENSG00000050405	12	50569571	50677329	-	107759	6317	LIMA1	4991.26	4822.73	4949.29	4664.53	0.913159	-0.131061	0.93717	-0.0936169	0.394686	0.620144
ENSG00000127928	7	93220885	93540577	+	319693	2361	GNGT1	153.348	152.97	169.145	132.75	0.809931	-0.304128	0.926195	-0.110613	0.394715	0.620144
ENSG00000144655	3	39183346	39196053	-	12708	3214	CSRNP1	3279.73	3224.34	3086.55	3396.58	1.10618	0.145581	1.07028	0.0979882	0.39482	0.620261
ENSG00000136490	17	61773262	61778532	-	5271	4745	LIMD2	2261.07	2149.99	2000	2337.48	1.12865	0.1746	1.0749	0.104198	0.394875	0.620296
ENSG00000216895	7	155403925	155437899	-	33975	1683	AC009403.2	449.256	448.598	434.509	466.209	1.13067	0.177174	1.0752	0.104603	0.394929	0.620332
ENSG00000205850	13	24895264	24895566	-	303	303	AL359736.1	0.680653	0.763644	0.387627	1.23366	1.51399	0.598352	1.07217	0.100531	0.395055	0.620481
ENSG00000185668	1	38509523	38512450	-	2928	2928	POU3F1	20.8316	21.9619	23.4767	20.0683	0.842478	-0.247288	0.926424	-0.110256	0.395126	0.620542
ENSG00000257138	7	141672431	141673573	-	1143	1143	TAS2R38	10.8757	6.58134	7.68534	5.20133	0.686903	-0.541822	0.931297	-0.102686	0.395554	0.621164
ENSG00000186143	2	27359723	27362278	-	2556	2001	C2orf53	2.1663	2.56623	1.95258	3.33328	1.62232	0.698055	1.06891	0.0961377	0.39595	0.6216
ENSG00000026036	20	62290653	62330037	+	39385	8738	RTEL1-TNFRSF6B	316.026	305.869	286.689	329.844	1.15478	0.207621	1.07773	0.108001	0.39595	0.6216
ENSG00000064300	17	47572655	47592379	+	19725	4150	NGFR	421.068	383.337	343.875	432.663	1.25434	0.32693	1.07916	0.109915	0.39596	0.6216
ENSG00000171595	17	72270386	72311023	+	40638	2851	DNAI2	59.3433	75.1171	98.5314	45.8491	0.721683	-0.470563	0.929583	-0.105344	0.395995	0.6216
ENSG00000181408	17	80332153	80333462	+	1310	1310	UTS2R	7.36123	13.2374	19.684	5.17928	0.758772	-0.398262	0.927925	-0.10792	0.396012	0.6216
ENSG00000186448	3	44626380	44689963	+	63584	6767	ZNF197	2194.53	2244.03	2160.03	2349.04	1.07027	0.0979778	1.05662	0.0794598	0.396021	0.6216
ENSG00000085491	1	108676658	108743471	-	66814	6548	SLC25A24	4959.5	4943.98	5241.28	4572.36	0.891719	-0.165338	0.931511	-0.102356	0.39606	0.621611
ENSG00000100883	14	35451163	35498773	+	47611	3899	SRP54	4956.26	4872.57	4711.27	5074.19	1.07594	0.105597	1.05939	0.0832279	0.396264	0.621882
ENSG00000124574	6	43395104	43418168	+	23065	8083	ABCC10	2564.66	2599.34	2655.06	2529.68	0.927403	-0.108731	0.942994	-0.0846792	0.396303	0.621894
ENSG00000168724	5	34929698	34959069	+	29372	9137	DNAJC21	5512.05	5615.28	5523.59	5729.89	1.07955	0.110434	1.06101	0.0854367	0.396408	0.622008
ENSG00000137491	11	74811608	74917594	+	105987	9379	SLCO2B1	4201.26	4033.83	3727.44	4416.81	1.15458	0.207371	1.07764	0.107873	0.396488	0.622083
ENSG00000122224	1	160765864	160798051	+	32188	9121	LY9	162.665	153.188	136.952	173.482	1.21504	0.281005	1.07944	0.110288	0.396648	0.622286
ENSG00000144218	2	100162323	100759201	-	596879	12295	AFF3	315.563	313.88	299.419	331.957	1.21022	0.27527	1.07939	0.110222	0.396901	0.622594
ENSG00000101181	20	60758085	60778624	+	20540	5209	MTG2	3899.31	3834.65	3756.48	3932.37	1.08297	0.11499	1.06242	0.0873606	0.396908	0.622594
ENSG00000164509	5	55147207	55218678	+	71472	4400	IL31RA	14.3556	13.0629	13.8067	12.1332	0.826412	-0.275066	0.926455	-0.110208	0.396958	0.622618
ENSG00000143971	2	67624451	67637677	+	13227	3486	ETAA1	2396.9	2373.34	2299.13	2466.11	1.07448	0.103637	1.05866	0.082239	0.396987	0.622618
ENSG00000259680	16	33647044	33647696	-	653	381	RP11-812E19.9	14.8466	18.9996	24.5893	12.0126	0.625641	-0.676593	0.935165	-0.0967079	0.397073	0.622704
ENSG00000176148	11	33060963	33127489	+	66527	5370	TCP11L1	636.115	652.493	655.238	649.062	0.924465	-0.113309	0.941719	-0.0866311	0.39714	0.62274
ENSG00000203737	1	174417212	174418683	+	1472	1472	GPR52	2.37992	2.53685	2.06872	3.12201	1.26503	0.339167	1.07873	0.109327	0.39716	0.62274
ENSG00000149380	11	73946846	74022702	-	75857	4009	P4HA3	375.708	368.365	337.668	406.737	1.15871	0.212516	1.07775	0.108028	0.397723	0.623495
ENSG00000177169	12	132379196	132407712	+	28517	7608	ULK1	5615.44	6038.76	5770.33	6374.3	1.09802	0.134904	1.06772	0.0945316	0.397727	0.623495
ENSG00000178726	20	23026270	23030378	-	4109	4109	THBD	935.523	854.194	889.723	809.782	0.873461	-0.195185	0.928856	-0.106473	0.397736	0.623495
ENSG00000266728	17	25950390	25967803	+	17414	730	AC015688.3	2.73301	2.42139	2.61703	2.17684	0.812379	-0.299776	0.926698	-0.109828	0.398004	0.623865
ENSG00000166780	16	15528152	15718885	+	190734	3688	C16orf45	765.603	784.237	739.776	839.813	1.14283	0.192614	1.07633	0.106127	0.398072	0.623921
ENSG00000124813	6	45295894	45632086	+	336193	8191	RUNX2	1542.08	1670.62	1759.37	1559.69	0.868118	-0.204037	0.928355	-0.107251	0.398197	0.624067
ENSG00000198670	6	160952515	161087407	-	134893	6490	LPA	22.8572	22.0494	19.1362	25.6909	1.37959	0.464241	1.07545	0.104941	0.398276	0.624142
ENSG00000101842	X	107288200	107322414	+	34215	3769	VSIG1	34.8735	35.3343	32.4856	38.8952	1.1767	0.234747	1.07858	0.10913	0.39831	0.624144
ENSG00000166347	18	71920530	71959251	-	38722	6865	CYB5A	3207.87	3012.29	3156.65	2831.84	0.901385	-0.149785	0.933937	-0.0986036	0.398446	0.624281
ENSG00000249437	5	70264310	70320941	-	56632	9513	NAIP	184.438	172.641	175.092	169.576	0.8822	-0.180823	0.930097	-0.104547	0.398496	0.624281
ENSG00000197361	15	63889552	63894627	+	5076	1730	FBXL22	204.963	215.093	202.886	230.35	1.12837	0.174238	1.07441	0.103543	0.398512	0.624281
ENSG00000112984	5	137514408	137523404	+	8997	3958	KIF20A	3690.59	3599.91	3775.19	3380.81	0.893508	-0.162448	0.932117	-0.101416	0.398524	0.624281
ENSG00000125850	20	17937623	18039832	-	102210	2175	OVOL2	1645.18	1649.67	1621.14	1685.32	1.10879	0.148982	1.07057	0.0983831	0.398601	0.624309
ENSG00000100427	22	50497820	50524331	-	26512	4297	MLC1	404.474	480.658	582.586	353.249	0.728649	-0.456705	0.929726	-0.105122	0.39864	0.624309
ENSG00000162552	1	22443798	22470462	-	26665	4527	WNT4	747.936	671.154	747.581	575.621	0.818377	-0.289163	0.926742	-0.10976	0.398654	0.624309
ENSG00000206531	3	112534556	112565703	-	31148	1695	CD200R1L	2.5811	2.95233	3.54876	2.20678	0.76752	-0.381724	0.928054	-0.107719	0.398695	0.624309
ENSG00000078177	4	40058446	40159872	+	101427	9835	N4BP2	1416.27	1415.19	1430.07	1396.59	0.898744	-0.154018	0.933306	-0.0995779	0.398715	0.624309
ENSG00000253309	13	51909909	51938871	+	28963	2608	SERPINE3	82.3334	95.6541	111.199	76.2226	0.877343	-0.188786	0.929446	-0.105557	0.398733	0.624309
ENSG00000183833	3	119421869	119485949	+	64081	7106	MAATS1	1531.16	1425.57	1485.07	1351.18	0.851509	-0.231906	0.927302	-0.108889	0.398877	0.624486
ENSG00000166535	12	8975068	9039597	+	64530	7303	A2ML1	571.137	411.04	328.097	514.718	1.33631	0.418251	1.07656	0.106425	0.398966	0.624575
ENSG00000185340	22	29702572	29708774	+	6203	4480	GAS2L1	1939.8	1974.07	1919.1	2042.78	1.08341	0.115574	1.06247	0.0874203	0.399052	0.62466
ENSG00000125484	9	135545422	135570342	+	24921	9043	GTF3C4	4542.15	4511.9	4631.4	4362.53	0.918375	-0.122845	0.939351	-0.0902639	0.399085	0.624661
ENSG00000221880	17	39190142	39191107	-	966	966	KRTAP1-3	0.69456	0.834996	0.474017	1.28622	2.12282	1.08598	1.05703	0.0800124	0.399259	0.624885
ENSG00000176294	14	20187174	20296531	+	109358	1499	OR4N2	4.21966	5.51717	3.66146	7.83682	1.59751	0.675821	1.06888	0.0960984	0.399312	0.62489
ENSG00000143369	1	150480538	150486265	+	5728	3360	ECM1	2071.72	2150.69	2218.96	2065.35	0.848701	-0.236672	0.927245	-0.108978	0.399326	0.62489
ENSG00000166889	11	59404189	59436453	-	32265	4278	PATL1	6155.91	5775.71	5448.29	6184.99	1.08397	0.116327	1.06267	0.0876972	0.39941	0.624972
ENSG00000203985	1	54474412	54483856	-	9445	932	LDLRAD1	246.719	255.799	234.355	282.603	1.28492	0.361677	1.07781	0.108108	0.399496	0.625056
ENSG00000141540	17	72209653	72258155	+	48503	5371	TTYH2	510.218	477.835	450.794	511.637	1.12584	0.171	1.07387	0.102817	0.399681	0.625272
ENSG00000149922	16	30097114	30103208	-	6095	3066	TBX6	192.08	184.092	171.665	199.625	1.13637	0.184434	1.07536	0.104821	0.399775	0.625272
ENSG00000180891	17	55938604	56032684	-	94081	5577	CUEDC1	6669.92	6062.99	6524.16	5486.53	0.911742	-0.133303	0.937054	-0.0937966	0.399778	0.625272
ENSG00000139083	12	11802788	12048336	+	245549	7075	ETV6	6139.23	6063.81	5793.16	6402.13	1.0762	0.105943	1.05932	0.0831376	0.399782	0.625272
ENSG00000108702	17	32687347	32690250	-	2904	592	CCL1	1.63899	1.32298	1.52439	1.07121	0.719788	-0.474356	0.930365	-0.104132	0.399793	0.625272
ENSG00000174951	19	49251268	49258647	-	7380	4343	FUT1	624.493	607.249	631.431	577.021	0.913092	-0.131169	0.937509	-0.0930949	0.399884	0.625364
ENSG00000162623	1	75198836	75232362	+	33527	4616	TYW3	2511.99	2574.19	2666.71	2458.53	0.930753	-0.10353	0.944757	-0.0819853	0.399916	0.625364
ENSG00000060982	12	24964295	25102393	-	138099	10372	BCAT1	19594.9	19063.1	20867.8	16807.3	0.806997	-0.309365	0.927111	-0.109186	0.400016	0.625435
ENSG00000143473	1	210856555	211307457	-	450903	3208	KCNH1	8.90608	7.92043	7.35925	8.6219	1.34523	0.427848	1.07608	0.105784	0.400056	0.625435
ENSG00000163686	3	58223233	58281420	+	58188	3589	ABHD6	420.482	411.239	421.002	399.037	0.9292	-0.10594	0.944016	-0.0831162	0.400057	0.625435
ENSG00000001561	6	46097730	46114436	+	16707	4651	ENPP4	2474.97	2461.85	2584.54	2308.47	0.894441	-0.160942	0.932464	-0.10088	0.400093	0.625442
ENSG00000172831	16	66968347	66978999	+	10653	5343	CES2	2730.54	2696.07	2618.45	2793.1	1.07466	0.103886	1.05859	0.0821398	0.400155	0.625489
ENSG00000170777	9	6328349	6331900	+	3552	3497	TPD52L3	15.9949	13.2503	15.4725	10.4727	0.685979	-0.543764	0.932225	-0.10125	0.40032	0.625698
ENSG00000184154	11	71791382	71821828	+	30447	6136	LRTOMT	1604.22	1556.27	1501.95	1624.18	1.09913	0.136365	1.06783	0.094677	0.400403	0.625776
ENSG00000107562	10	44793038	44881941	-	88904	6380	CXCL12	5609.28	5536.67	5587.66	5472.93	0.846255	-0.240836	0.927327	-0.108851	0.400521	0.625912
ENSG00000181788	3	150458914	150481264	-	22351	2617	SIAH2	4616.02	4744.23	4940.14	4499.35	0.913195	-0.131005	0.937601	-0.0929546	0.400686	0.625999
ENSG00000169717	1	2938046	2939465	+	1420	1420	ACTRT2	0.922736	0.650597	0.990715	0.225449	0.418971	-1.25508	0.950044	-0.0739338	0.40069	0.625999
ENSG00000175505	11	67131639	67141648	-	10010	1986	CLCF1	2369.45	2465.18	2388.41	2561.13	1.12868	0.174635	1.07419	0.103248	0.400695	0.625999
ENSG00000134152	15	34432875	34502297	-	69423	7311	KATNBL1	2231.84	2196.76	2254.71	2124.31	0.934905	-0.097108	0.946896	-0.0787227	0.400705	0.625999
ENSG00000148572	10	64893050	64914783	+	21734	1850	NRBF2	2055.49	2123.02	2084.35	2171.37	1.06517	0.0910815	1.0537	0.0754602	0.400991	0.626397
ENSG00000165813	10	115880621	115933979	-	53359	8991	C10orf118	3221.71	3400.31	3556.41	3205.18	0.898562	-0.15431	0.933471	-0.0993222	0.40103	0.626409
ENSG00000128242	22	30950622	30970574	-	19953	3019	GAL3ST1	165.138	171.936	152.157	196.658	1.20214	0.265601	1.0786	0.109158	0.401132	0.626437
ENSG00000268538	22	30814212	30814469	-	258	258	KIAA1658	3.39729	3.35169	3.62051	3.01568	0.81136	-0.301586	0.927222	-0.109014	0.401137	0.626437
ENSG00000026103	10	90750414	90775542	+	25129	3562	FAS	2023.66	2007.49	2064.83	1935.82	0.901645	-0.149368	0.934236	-0.0981415	0.401144	0.626437
ENSG00000181392	19	36494209	36499695	-	5487	2528	SYNE4	1765.35	2082.33	2280.95	1834.04	0.867644	-0.204825	0.928692	-0.106728	0.40122	0.626505
ENSG00000123307	12	55413729	55423798	+	10070	3953	NEUROD4	1.05653	1.13577	0.882739	1.45207	1.66419	0.734823	1.06665	0.0930892	0.401276	0.626543
ENSG00000180535	7	97840739	97842291	+	1553	798	BHLHA15	71.0971	72.261	75.2495	68.5254	0.822421	-0.282052	0.927142	-0.109138	0.401318	0.62656
ENSG00000165702	9	135820932	135867083	+	46152	2467	GFI1B	6.37945	4.08345	4.40709	3.67891	1.33555	0.417433	1.07605	0.105748	0.401528	0.626809
ENSG00000188488	14	95027779	95059457	+	31679	3753	SERPINA5	6153.84	7381.82	8956.97	5412.87	0.750346	-0.414372	0.92926	-0.105845	0.401564	0.626809
ENSG00000180251	2	103089762	103150431	+	60670	4478	SLC9A4	378.1	452.098	533.533	350.305	0.823146	-0.28078	0.927179	-0.10908	0.401574	0.626809
ENSG00000108848	17	48796905	48833574	+	36670	8151	LUC7L3	21549.6	22114.1	21491.5	22892.4	1.10553	0.144733	1.06947	0.0968966	0.401641	0.626864
ENSG00000230989	16	83841448	83853342	+	11895	8157	HSBP1	8479.44	8239.06	8068.47	8452.28	1.07354	0.102378	1.05797	0.0813002	0.401798	0.627059
ENSG00000124237	20	56725960	56736206	+	10247	803	C20orf85	402.262	502.04	591.109	390.705	0.673436	-0.570388	0.93321	-0.0997258	0.401883	0.627142
ENSG00000135698	16	82181403	82203831	-	22429	2190	MPHOSPH6	1059.73	1036.05	1011.11	1067.22	1.068	0.0949094	1.05518	0.0774883	0.402027	0.627226
ENSG00000110756	11	18300223	18343745	-	43523	6425	HPS5	2136.02	2139.33	2162.24	2110.69	0.926461	-0.110197	0.942856	-0.0848911	0.402034	0.627226
ENSG00000057935	2	42721709	42984087	+	262379	10580	MTA3	5339.29	5429.48	5542.56	5288.12	0.935642	-0.0959714	0.947339	-0.0780473	0.402065	0.627226
ENSG00000151694	2	9628615	9695921	-	67307	5481	ADAM17	5357.11	5286.01	5179.32	5419.38	0.895943	-0.15852	0.932974	-0.100091	0.402065	0.627226
ENSG00000149289	11	109964087	110042566	+	78480	9719	ZC3H12C	895.976	808.255	761.571	866.611	1.12541	0.170457	1.07349	0.102307	0.402289	0.627527
ENSG00000166987	12	57914493	57923931	+	9439	5646	MBD6	7428.03	7946.38	7275	8785.61	1.11241	0.153689	1.07102	0.0989848	0.402441	0.627711
ENSG00000123360	12	54943134	54973023	+	29890	7457	PDE1B	517.755	477.759	493.986	457.476	0.883178	-0.179223	0.930682	-0.10364	0.402472	0.627711
ENSG00000161653	17	42081914	42086431	+	4518	2822	NAGS	231.209	242.106	230.894	256.121	1.13091	0.177485	1.07426	0.103347	0.402711	0.628036
ENSG00000130202	19	45349432	45392485	+	43054	3747	PVRL2	12797.3	13364.9	13994.2	12578.2	0.91583	-0.126848	0.938666	-0.0913158	0.402954	0.628268
ENSG00000184992	12	125478246	125515777	+	37532	6648	BRI3BP	3502.13	3144.52	3212.53	3059.52	0.912232	-0.132528	0.937444	-0.0931954	0.402982	0.628268
ENSG00000166523	12	8685901	8693559	-	7659	2422	CLEC4E	256.426	262.848	238.873	292.818	1.22161	0.288787	1.07824	0.108678	0.403024	0.628268
ENSG00000214360	5	171621176	171630456	+	9281	702	EFCAB9	1.90036	2.20503	1.71554	2.81689	1.3611	0.44477	1.07499	0.104326	0.403092	0.628268
ENSG00000152475	19	58878985	58892427	-	13443	2076	ZNF837	430.219	392.041	397.734	384.925	1.11322	0.154734	1.07112	0.0991264	0.403104	0.628268
ENSG00000131188	5	176873446	176883283	+	9838	1768	PRR7	922.244	993.644	938.364	1062.74	1.14845	0.199682	1.07617	0.105907	0.403111	0.628268
ENSG00000100647	14	70078313	70181859	+	103547	5830	KIAA0247	6718.48	6520.2	6075.86	7075.62	1.09507	0.131021	1.06636	0.0926973	0.403112	0.628268
ENSG00000075292	2	71503691	71662199	+	158509	14127	ZNF638	14607.7	15199.7	14568.1	15989.2	1.07229	0.100697	1.0573	0.0803886	0.403117	0.628268
ENSG00000189052	19	49547141	49548568	+	1428	841	CGB5	0.628185	0.438615	0.57048	0.273785	0.645603	-0.631281	0.935072	-0.0968499	0.403173	0.628306
ENSG00000173156	11	66824289	66839484	+	15196	1265	RHOD	1474.93	1523.39	1525.71	1520.49	1.13172	0.178522	1.07431	0.103411	0.403225	0.628337
ENSG00000203667	1	244998624	245008359	+	9736	4864	COX20	2803.42	2732.4	2617.16	2876.44	0.911354	-0.133917	0.937182	-0.0935987	0.403278	0.628347
ENSG00000229183	11	60989688	61018929	+	29242	3821	PGA4	2.84357	3.30777	3.40799	3.18249	1.4334	0.519444	1.0728	0.101385	0.403295	0.628347
ENSG00000121314	12	10958650	10959892	-	1243	1243	TAS2R8	1.74032	1.83854	2.22113	1.36031	0.724388	-0.465165	0.930778	-0.103491	0.403339	0.628365
ENSG00000145012	3	187871072	188608460	+	737389	25536	LPP	8710.62	8470.74	7924.49	9153.54	1.08228	0.114077	1.06174	0.086428	0.403448	0.628442
ENSG00000116721	1	12851546	12856777	+	5232	2439	PRAMEF1	5.03258	4.76084	5.96343	3.25761	0.653857	-0.612952	0.934633	-0.0975279	0.40346	0.628442
ENSG00000187066	11	64852451	64856847	-	4397	4194	TMEM262	174.439	181.493	196.686	162.503	0.875087	-0.192501	0.929731	-0.105115	0.403501	0.628442
ENSG00000261272	6	30978251	31003179	+	24929	6019	MUC22	3.63138	3.91294	4.58137	3.07739	0.74302	-0.428526	0.929934	-0.104799	0.403536	0.628442
ENSG00000162493	1	13909960	13944452	+	34493	3707	PDPN	2525.92	2571.63	2687.21	2427.15	0.854029	-0.227644	0.928071	-0.107692	0.403548	0.628442
ENSG00000010219	12	4671370	4723325	+	51956	5911	DYRK4	1971.63	2895.29	3646.8	1955.9	0.901086	-0.150263	0.934309	-0.0980277	0.403609	0.628488
ENSG00000186501	1	27648651	27662891	+	14241	4461	TMEM222	3558.26	3391.5	3325.04	3474.58	1.07164	0.0998138	1.05696	0.0799143	0.403668	0.628495
ENSG00000184478	11	5968570	5969591	+	1022	1022	OR56A3	5.45354	7.34968	8.20793	6.27686	0.593923	-0.751653	0.938406	-0.0917153	0.403678	0.628495
ENSG00000203818	1	149400131	149400542	-	412	412	HIST2H3PS2	0.365711	0.506082	0.662588	0.310449	0.556891	-0.844532	0.940874	-0.0879273	0.403731	0.628528
ENSG00000107758	10	75196186	75255782	-	59597	5303	PPP3CB	4580.48	4659.48	4772.92	4517.68	0.939798	-0.0895779	0.949695	-0.0744641	0.403921	0.628731
ENSG00000138472	3	108626639	108672742	-	46104	1180	GUCA1C	1.23329	2.66628	2.50557	2.86716	0.545813	-0.873522	0.941661	-0.0867208	0.403927	0.628731
ENSG00000164879	8	86285665	86361269	+	75605	2310	CA3	316.143	247.562	221.988	279.528	1.21414	0.279934	1.07811	0.108499	0.403958	0.628731
ENSG00000172115	7	25159710	25164980	-	5271	4457	CYCS	13869	14327.2	15629.3	12699.7	0.908942	-0.13774	0.936501	-0.0946469	0.404161	0.628998
ENSG00000069424	1	6051526	6161253	+	109728	9253	KCNAB2	1995.63	1995.96	1901.01	2114.66	1.10544	0.14462	1.0692	0.0965301	0.404286	0.629142
ENSG00000064933	2	190649107	190742355	+	93249	5152	PMS1	2897.04	2995.12	3134.27	2821.18	0.922821	-0.115877	0.941421	-0.0870879	0.404318	0.629142
ENSG00000133627	7	152456834	152552463	+	95630	6024	ACTR3B	1686.21	1731.1	1841.25	1593.41	0.902356	-0.148231	0.934694	-0.0974343	0.404368	0.629169
ENSG00000145526	5	19473060	20575982	-	1102923	4851	CDH18	415.926	556.883	666.39	419.999	0.690934	-0.53338	0.932704	-0.100509	0.404425	0.629177
ENSG00000090520	3	186285192	186315061	+	29870	6040	DNAJB11	11897.8	11778.3	12252.7	11185.3	0.922472	-0.116422	0.941285	-0.087296	0.404436	0.629177
ENSG00000222022	2	238330063	238333919	-	3857	588	AC112721.1	18.1958	17.889	14.7708	21.7866	1.2823	0.358737	1.07686	0.106825	0.404621	0.629414
ENSG00000081665	19	19896648	19932560	-	35913	8414	ZNF506	2177.76	2203.32	2047.28	2398.37	1.079	0.109699	1.06029	0.0844649	0.404674	0.629447
ENSG00000103591	15	67493371	67547533	-	54163	3833	AAGAB	5185.96	5018.51	4836.11	5246.52	1.06976	0.0972923	1.05597	0.0785677	0.404793	0.629479
ENSG00000231360	1	144339738	144521058	+	181321	1073	AL592284.1	160.502	163.064	157.149	170.459	1.16879	0.225017	1.07721	0.107297	0.404831	0.629479
ENSG00000126464	19	50094900	50129696	+	34797	7093	PRR12	3718.48	3782.4	3860	3685.39	0.924728	-0.112899	0.942251	-0.0858173	0.404882	0.629479
ENSG00000103168	16	84211458	84220669	-	9212	5565	TAF1C	4078.59	4002.75	3761.33	4304.52	1.11233	0.15358	1.07075	0.0986172	0.404903	0.629479
ENSG00000078269	6	158402888	158520208	+	117321	9985	SYNJ2	2413.81	2451.76	2341.15	2590.03	1.08296	0.11498	1.06192	0.0866735	0.404909	0.629479
ENSG00000139514	13	30083547	30169825	-	86279	7692	SLC7A1	6702.76	6998.04	7221.29	6718.98	0.905863	-0.142636	0.935671	-0.0959261	0.40491	0.629479
ENSG00000170549	5	3596168	3601517	+	5350	1858	IRX1	25.859	12.0889	15.1375	8.27817	0.71418	-0.485641	0.931571	-0.102262	0.404919	0.629479
ENSG00000109472	4	166282346	166419472	+	137127	2958	CPE	6915.3	7185.33	7676.06	6571.93	0.868193	-0.203912	0.929215	-0.105915	0.404982	0.629527
ENSG00000064989	2	188207856	188313187	-	105332	6144	CALCRL	1027.06	959.387	977.959	936.172	0.878251	-0.187295	0.93029	-0.104248	0.405018	0.629533
ENSG00000259363	15	100347228	100417353	+	70126	1056	CTD-2054N24.2	36.7726	36.9762	39.1157	34.3019	0.868604	-0.203229	0.929261	-0.105844	0.405054	0.62954
ENSG00000173338	11	65360326	65363467	-	3142	1563	KCNK7	53.6665	54.0972	54.6996	53.3441	1.17535	0.233095	1.07742	0.107578	0.405097	0.629556
ENSG00000092199	14	21677295	21737653	-	60359	7315	HNRNPC	49580.4	50553.3	50336.8	50823.8	1.04558	0.0642998	1.04105	0.0580449	0.405151	0.62959
ENSG00000122435	1	100598706	100616053	+	17348	4133	TRMT13	2100.98	2189.36	2292.87	2059.96	0.917947	-0.123517	0.939579	-0.0899131	0.405225	0.629655
ENSG00000147416	8	20054878	20084330	+	29453	7816	ATP6V1B2	7173.12	7397.12	7642.27	7090.68	0.934027	-0.098464	0.946631	-0.0791263	0.405396	0.629871
ENSG00000186767	X	62567107	62571223	-	4117	4117	SPIN4	918.238	808.429	746.095	886.346	1.14902	0.200402	1.07588	0.105516	0.405488	0.629905
ENSG00000127533	19	16999671	17003417	+	3747	3473	F2RL3	253.597	266.964	283.763	245.965	0.850677	-0.233317	0.928195	-0.1075	0.405489	0.629905
ENSG00000131019	6	150384286	150390231	-	5946	988	ULBP3	70.9102	73.0969	76.7663	68.5103	0.850628	-0.233399	0.928196	-0.107498	0.405514	0.629905
ENSG00000135298	6	69345259	70099403	+	754145	6579	BAI3	34.021	38.2781	33.6924	44.0102	1.30743	0.386735	1.07601	0.105693	0.405581	0.629959
ENSG00000147081	X	49955406	49965664	-	10259	3047	AKAP4	5.59692	6.00326	8.8949	2.38871	0.6602	-0.599025	0.934685	-0.0974474	0.40578	0.630219
ENSG00000123178	13	50486842	50510626	-	23785	3340	SPRYD7	862.772	887.02	945.431	814.007	0.923145	-0.115372	0.94164	-0.0867529	0.405825	0.630225
ENSG00000197364	1	153409534	153412425	-	2892	339	S100A7L2	0.646216	0.754449	1.25613	0.127342	0.413983	-1.27236	0.951269	-0.0720747	0.405858	0.630225
ENSG00000155714	16	21995186	22012433	-	17248	1333	PDZD9	5.84851	5.31856	6.02446	4.43618	0.816699	-0.292124	0.927921	-0.107926	0.405926	0.630225
ENSG00000159459	15	43235095	43398311	-	163217	9928	UBR1	2353.13	2321.42	2332.35	2307.76	0.932773	-0.100402	0.946021	-0.0800562	0.405945	0.630225
ENSG00000125650	19	6375159	6379069	-	3911	3911	PSPN	286.345	269.955	258.932	283.733	1.09855	0.135595	1.06718	0.093805	0.405949	0.630225
ENSG00000185104	1	50905150	51425935	-	520786	5263	FAF1	5601.84	5457.34	5626.3	5246.15	0.938671	-0.0913085	0.949132	-0.0753196	0.405976	0.630225
ENSG00000181381	4	169277886	169458937	-	181052	12156	DDX60L	3085.07	2983.64	2781.23	3236.65	1.12051	0.164155	1.0722	0.100578	0.406225	0.630526
ENSG00000121297	19	31765851	31840453	-	74603	5817	TSHZ3	803.478	751.757	678.11	843.815	1.13907	0.187856	1.07482	0.104095	0.406237	0.630526
ENSG00000125945	1	23685941	23695935	-	9995	4392	ZNF436	3107.71	3121.97	3210.64	3011.13	0.923521	-0.114783	0.94182	-0.0864761	0.406272	0.630526
ENSG00000105141	19	15160195	15169104	+	8910	3499	CASP14	14.1561	11.1528	13.8535	7.77691	0.665575	-0.587326	0.934468	-0.0977833	0.406299	0.630526
ENSG00000160791	3	46411633	46417697	+	6065	3883	CCR5	999.387	951.747	865.678	1059.33	1.18563	0.245651	1.07747	0.107654	0.406387	0.630613
ENSG00000165970	11	20620946	20680831	+	59886	7114	SLC6A5	7.66301	10.1087	16.8921	1.62941	0.581073	-0.783209	0.939752	-0.0896486	0.406436	0.630639
ENSG00000256316	6	26250370	26250835	-	466	466	HIST1H3F	13.9951	12.7248	11.296	14.5108	1.20267	0.266235	1.07765	0.107889	0.406478	0.630654
ENSG00000168243	1	235710987	235814054	-	103068	5413	GNG4	477.619	224.96	240.6	205.411	0.811759	-0.300877	0.928099	-0.107649	0.406588	0.630761
ENSG00000138756	4	79697496	79837526	+	140031	9938	BMP2K	2530.74	2333.18	2136.14	2579.47	0.908192	-0.138931	0.936469	-0.0946965	0.406611	0.630761
ENSG00000146006	5	138204612	138211057	-	6446	6095	LRRTM2	18.0208	30.1716	40.0337	17.8439	0.85825	-0.220531	0.928718	-0.106687	0.406656	0.630781
ENSG00000134186	1	109234945	109244425	+	9481	5817	PRPF38B	7297.27	7576.91	7315.92	7903.15	1.07543	0.104919	1.0586	0.0821611	0.40669	0.630784
ENSG00000164949	8	95261481	95274578	-	13098	2648	GEM	534.903	525.99	475.404	589.224	1.17295	0.230137	1.07705	0.107091	0.406819	0.630934
ENSG00000164167	4	147096837	147121152	+	24316	2605	LSM6	1266.6	1188.95	1253.41	1108.37	0.917078	-0.124884	0.939373	-0.0902304	0.40691	0.631026
ENSG00000255639	12	4766800	4853747	+	86948	1186	RP11-234B24.6	2.20582	1.95672	2.22375	1.62292	0.796517	-0.328223	0.928507	-0.107015	0.40699	0.631099
ENSG00000135100	12	121416346	121440315	+	23970	5028	HNF1A	64.2059	65.6548	61.5113	70.8342	1.23652	0.30628	1.07732	0.107452	0.407033	0.631116
ENSG00000150782	11	112013974	112034840	-	20867	2628	IL18	1735.4	1799.2	1706.32	1915.31	1.15417	0.206859	1.07604	0.105728	0.407109	0.63114
ENSG00000067082	10	3818188	3827473	-	9286	6139	KLF6	13220.3	13830	13070.3	14779.6	1.12824	0.174071	1.07334	0.102102	0.407112	0.63114
ENSG00000158816	1	20617412	20681387	+	63976	6377	VWA5B1	28.3899	24.616	30.3895	17.3991	0.763054	-0.390143	0.929703	-0.105157	0.407145	0.63114
ENSG00000134285	12	49315301	49320257	-	4957	4957	FKBP11	2263.45	2248.08	2120.62	2407.4	1.10055	0.138223	1.06764	0.0944235	0.407215	0.631199
ENSG00000108592	17	61896793	61907372	-	10580	5212	FTSJ3	6144.84	5768.01	5619.58	5953.55	1.07855	0.109095	1.05995	0.0839945	0.407305	0.631289
ENSG00000154274	4	37455563	37625117	+	169555	2770	C4orf19	471.785	469.929	507.272	423.251	0.824587	-0.278256	0.928141	-0.107585	0.40774	0.631879
ENSG00000261247	15	30427352	30437770	+	10419	2062	GOLGA8T	2.44723	2.27458	2.5253	1.96117	0.806297	-0.310616	0.928393	-0.107193	0.40775	0.631879
ENSG00000267059	19	1578338	1605444	-	27107	1002	UQCR11	1.04727	1.10553	1.00651	1.22931	1.30984	0.38939	1.07549	0.104994	0.407845	0.631977
ENSG00000176358	17	47915671	47925379	-	9709	1001	TAC4	10.2775	8.84016	10.3583	6.94247	0.790367	-0.339406	0.928842	-0.106495	0.407914	0.632024
ENSG00000197183	20	31030862	31172876	-	142015	9448	C20orf112	7168.13	7217.15	6774.97	7769.88	1.08869	0.122587	1.06386	0.089312	0.40794	0.632024
ENSG00000182389	2	152689290	152955593	-	266304	13610	CACNB4	131.435	145.768	137.051	156.665	1.16016	0.214321	1.07628	0.106053	0.40801	0.632082
ENSG00000124216	20	48599536	48605423	+	5888	1686	SNAI1	327.818	304.564	277.148	338.834	1.16252	0.21725	1.07639	0.106202	0.408127	0.632189
ENSG00000205517	19	11495017	11530018	-	35002	4359	RGL3	4570.78	5149.58	4851.78	5521.83	1.17848	0.23693	1.07701	0.107035	0.408143	0.632189
ENSG00000163581	3	170714137	170744539	-	30403	3417	SLC2A2	1.07107	1.09991	1.16997	1.01234	0.661624	-0.595916	0.935045	-0.0968922	0.40821	0.632243
ENSG00000010322	3	52489134	52527087	+	37954	9161	NISCH	8959.82	9186.34	9491.06	8805.44	0.924596	-0.113105	0.94238	-0.0856199	0.408266	0.632279
ENSG00000258472	17	26782770	26941215	-	158446	6244	RP11-192H23.4	311.963	286.528	264.162	314.485	1.16446	0.219659	1.07645	0.106288	0.408343	0.63235
ENSG00000230055	17	36886488	36891297	+	4810	2663	CISD3	2405.74	2471.14	2321.42	2658.28	1.14276	0.192524	1.07489	0.104194	0.408494	0.632533
ENSG00000196715	7	65338254	65424550	+	86297	5899	VKORC1L1	5688.45	5517.28	5656.54	5343.22	0.942061	-0.0861072	0.951157	-0.0722445	0.408611	0.632664
ENSG00000116962	1	236139130	236228462	-	89333	5864	NID1	3327.64	3099.95	3216.86	2953.81	0.876747	-0.189768	0.930533	-0.10387	0.408666	0.6327
ENSG00000255537	11	125365110	125369424	+	4315	3423	AP000708.1	3.03569	2.86876	3.3378	2.28246	0.788513	-0.342794	0.929065	-0.106149	0.408892	0.632999
ENSG00000245017	12	98879322	98897633	-	18312	1918	RP11-181C3.1	71.1824	69.9323	74.9376	63.6758	0.864558	-0.209966	0.929444	-0.105559	0.40906	0.633119
ENSG00000176020	3	49754267	49761349	-	7083	6083	AMIGO3	3.26999	2.802	3.03889	2.50589	0.799143	-0.323474	0.928782	-0.106588	0.409072	0.633119
ENSG00000130313	19	17622438	17632097	+	9660	2847	PGLS	6893.42	7094.24	6920.94	7310.87	1.1183	0.161312	1.07149	0.0996122	0.409079	0.633119
ENSG00000213551	10	74943120	75008620	-	65501	3955	DNAJC9	3386.41	3143.93	3090.25	3211.03	0.92059	-0.11937	0.940816	-0.0880157	0.409098	0.633119
ENSG00000089041	12	121570622	121623876	+	53255	3587	P2RX7	398.213	403.489	412.854	391.782	0.875127	-0.192436	0.930414	-0.104056	0.409193	0.633216
ENSG00000197376	12	48901137	48923680	+	22544	3097	OR8S1	4.99891	4.6244	5.21573	3.88523	0.74822	-0.418465	0.930717	-0.103585	0.409301	0.633292
ENSG00000255245	11	117690878	117747382	-	56505	670	FXYD6-FXYD2	0.684525	0.859787	0.860509	0.858885	0.615749	-0.699586	0.938037	-0.0922836	0.409313	0.633292
ENSG00000162009	16	1122756	1131454	+	8699	2718	SSTR5	3.37413	2.04588	1.71224	2.46293	1.46146	0.547408	1.0707	0.0985533	0.40938	0.633292
ENSG00000255641	12	10564911	10588600	-	23690	998	NKG2-E	1.32758	1.16145	0.852299	1.54788	1.38666	0.471616	1.07294	0.101567	0.40939	0.633292
ENSG00000168476	8	21995533	21999464	-	3932	2266	REEP4	2617.74	2638.04	2605.98	2678.12	1.07751	0.107707	1.05938	0.0832211	0.409403	0.633292
ENSG00000204595	19	54135310	54140263	+	4954	648	DPRX	1.56256	1.7052	1.26814	2.25151	1.537	0.620114	1.06847	0.0955463	0.40944	0.633299
ENSG00000183530	22	32072242	32146126	-	73885	11809	PRR14L	4176.19	4304.02	4010.29	4671.19	1.09631	0.132658	1.06622	0.0925115	0.409487	0.633321
ENSG00000180773	11	92877341	92931130	-	53790	9681	SLC36A4	782.41	734.016	771.441	687.235	0.884732	-0.176687	0.931696	-0.10207	0.409611	0.633463
ENSG00000188269	19	14903302	14946188	-	42887	1924	OR7A5	2.43941	7.02126	10.7814	2.32112	0.728635	-0.456732	0.931728	-0.10202	0.409823	0.633741
ENSG00000176200	11	59271049	59271984	+	936	936	OR4D11	0.690459	0.852098	0.191142	1.67829	4.27797	2.09693	1.03624	0.0513548	0.409866	0.633757
ENSG00000075914	3	45016733	45077558	+	60826	4442	EXOSC7	2892.45	2975.49	2913.02	3053.59	1.08247	0.114323	1.0614	0.085966	0.410027	0.63392
ENSG00000157483	15	59427113	59665099	-	237987	6626	MYO1E	3438.68	3182.85	3035.03	3367.64	1.08614	0.119211	1.0628	0.0878646	0.410077	0.63392
ENSG00000181965	5	134869991	134871639	-	1649	1649	NEUROG1	0.826904	0.607265	0.495032	0.747557	1.72006	0.782456	1.06338	0.0886608	0.410098	0.63392
ENSG00000100722	14	89029253	89079853	+	50601	6890	ZC3H14	5417.47	5423.56	5433.51	5411.12	0.942371	-0.0856335	0.951388	-0.0718947	0.410169	0.63392
ENSG00000073969	17	44668035	44834830	+	166796	5009	NSF	2905.4	2943.68	3026.7	2839.91	0.933922	-0.0986267	0.946779	-0.0789008	0.410198	0.63392
ENSG00000249008	4	178163693	178169927	-	6235	421	RP11-487E13.1	0.471824	0.661108	0.369528	1.02558	2.5325	1.34056	1.04893	0.0689227	0.410207	0.63392
ENSG00000152904	1	235490665	235507847	+	17183	4633	GGPS1	4325.37	4379.01	4505.06	4221.46	0.939421	-0.0901558	0.9497	-0.0744563	0.410229	0.63392
ENSG00000101292	20	5282317	5297378	-	15062	1771	PROKR2	23.4925	15.6656	14.7156	16.8531	1.42811	0.514108	1.07152	0.099657	0.410242	0.63392
ENSG00000114353	3	50263724	50296787	+	33064	7650	GNAI2	21956.9	21415.4	20846.1	22127.1	1.05788	0.0811742	1.04915	0.0692274	0.410261	0.63392
ENSG00000173599	11	66615704	66725847	-	110144	5927	PC	1418.41	1456.7	1415.69	1507.96	1.09251	0.127651	1.06498	0.0908224	0.410312	0.633949
ENSG00000166813	15	90152020	90198682	-	46663	5001	KIF7	1004.36	997.24	1039.83	944.009	0.905721	-0.142862	0.936109	-0.0952511	0.41075	0.634576
ENSG00000131171	X	80457442	80554046	+	96605	2304	SH3BGRL	7529.01	7677.54	8046.94	7215.8	0.920594	-0.119363	0.940939	-0.0878274	0.411085	0.635043
ENSG00000007080	19	18043825	18054800	+	10976	1660	CCDC124	6251.46	6462.64	7083.26	5686.86	0.900591	-0.151057	0.934877	-0.0971512	0.411389	0.635463
ENSG00000214097	3	196233748	196242237	-	8490	1868	SMCO1	3.69203	3.72923	3.47732	4.04411	1.25495	0.327633	1.07613	0.105854	0.411539	0.635577
ENSG00000232653	15	32885657	32896179	+	10523	3196	GOLGA8N	23.474	23.8841	26.241	20.9379	0.85303	-0.229331	0.929137	-0.106037	0.411545	0.635577
ENSG00000138115	10	96796530	96829254	-	32725	2509	CYP2C8	145.191	136.754	124.488	152.086	1.2625	0.336279	1.07595	0.105616	0.411606	0.635577
ENSG00000185201	11	307631	315272	+	7642	1307	IFITM2	10780	10552.9	9785.18	11512.6	1.13544	0.183254	1.0737	0.102588	0.411624	0.635577
ENSG00000204694	6	29393281	29424848	-	31568	2864	OR11A1	0.708187	2.01998	1.13726	3.12339	0.496318	-1.01066	0.946436	-0.0794227	0.411625	0.635577
ENSG00000169314	22	24105208	24108048	+	2841	2086	C22orf15	63.086	63.8836	64.4471	63.1793	0.832085	-0.265197	0.928762	-0.106619	0.411818	0.635824
ENSG00000187950	12	29565407	29650619	-	85213	3958	OVCH1	36.0877	39.2319	35.82	43.4969	1.21201	0.277401	1.07667	0.106574	0.411924	0.635932
ENSG00000197816	9	100000765	100140806	+	140042	16070	CCDC180	176.893	175.028	160.29	193.45	1.1575	0.21101	1.07552	0.105038	0.411983	0.635932
ENSG00000095066	19	12873817	12983554	-	109738	5950	HOOK2	6526.52	7097.74	6747.09	7536.07	1.11897	0.162171	1.07128	0.0993338	0.411985	0.635932
ENSG00000171862	10	89622870	89731687	+	108818	10048	PTEN	9804.33	9838.61	10167.3	9427.76	0.917104	-0.124843	0.939733	-0.0896777	0.41223	0.636213
ENSG00000178764	8	123793633	123986750	+	193118	4714	ZHX2	5793.18	6349.05	6042.61	6732.09	1.12504	0.169971	1.07224	0.100629	0.412231	0.636213
ENSG00000185950	13	110406184	110438915	-	32732	6999	IRS2	3461.27	3369.04	3579.8	3105.6	0.886173	-0.17434	0.932201	-0.101287	0.412269	0.636221
ENSG00000113532	5	100142639	100238970	-	96332	7794	ST8SIA4	1293.73	1287.43	1321.43	1244.93	0.870204	-0.200574	0.930335	-0.104177	0.412507	0.636539
ENSG00000172209	7	107110463	107116098	+	5636	3677	GPR22	1.87242	2.10645	2.10213	2.11185	1.22136	0.288487	1.07648	0.106318	0.412589	0.636615
ENSG00000135409	12	53817639	53825318	+	7680	3518	AMHR2	97.4426	71.5807	81.47	59.219	0.731156	-0.45175	0.93214	-0.101382	0.412843	0.636873
ENSG00000223510	17	14138990	14140179	-	1190	779	CDRT15	5.91389	3.88973	3.82915	3.96544	1.35202	0.435119	1.07327	0.10201	0.412844	0.636873
ENSG00000188686	8	145490549	145492470	+	1922	999	SCXA	41.3514	54.1209	58.94	48.0971	0.804027	-0.314684	0.92928	-0.105815	0.412853	0.636873
ENSG00000005381	17	56347217	56358296	-	11080	3622	MPO	37.3804	38.7997	42.0559	34.7294	0.855634	-0.224934	0.929435	-0.105574	0.4129	0.636894
ENSG00000124466	19	43964939	43969812	-	4874	2519	LYPD3	493.806	467.086	524.439	395.395	0.839924	-0.251669	0.928997	-0.106254	0.412962	0.636941
ENSG00000119878	2	46843555	46852881	+	9327	2561	CRIPT	2118.74	2163.65	2275.41	2023.96	0.927483	-0.108606	0.943875	-0.0833321	0.413024	0.636969
ENSG00000114784	3	40351175	40353915	+	2741	1912	EIF1B	3805.94	3863.93	4030.72	3655.44	0.929977	-0.104734	0.945001	-0.0816124	0.413045	0.636969
ENSG00000165995	10	18429606	18830798	+	401193	6537	CACNB2	144.016	137.484	128.385	148.858	1.14884	0.200179	1.07477	0.104027	0.413115	0.637027
ENSG00000170653	12	53901640	54020199	-	118560	7985	ATF7	2854.33	2775.52	2738.68	2821.57	0.944304	-0.0826769	0.952638	-0.0699997	0.413438	0.637467
ENSG00000047249	8	54628117	54756118	-	128002	5090	ATP6V1H	4211.24	4050.16	4235.19	3818.88	0.923843	-0.11428	0.942359	-0.0856506	0.413466	0.637467
ENSG00000163481	2	219528587	219537134	-	8548	2323	RNF25	2250.88	2235.43	2216.49	2259.1	1.07174	0.0999578	1.05653	0.0793297	0.413609	0.637638
ENSG00000104870	19	50010073	50029590	+	19518	4173	FCGRT	7917.16	7488.24	7770.43	7135.51	0.918703	-0.12233	0.940405	-0.0886461	0.413788	0.637816
ENSG00000184886	17	34890847	34895159	+	4313	2820	PIGW	852.654	791.575	806.389	773.056	0.931424	-0.10249	0.945716	-0.0805213	0.41381	0.637816
ENSG00000136834	9	125239220	125240235	-	1016	1016	OR1J1	2.72521	2.61086	2.33108	2.96059	1.36576	0.449702	1.07266	0.101193	0.413822	0.637816
ENSG00000196670	5	180274611	180288286	-	13676	4198	ZFP62	4815.07	4929.91	4781.93	5114.88	1.07362	0.102477	1.05739	0.080509	0.413903	0.637853
ENSG00000088826	20	4101627	4168394	+	66768	4943	SMOX	1017	991.266	1047.2	921.347	0.896584	-0.157489	0.934229	-0.0981525	0.413911	0.637853
ENSG00000119125	9	74729511	74872109	+	142599	7878	GDA	399.033	390.229	329.277	466.419	1.31811	0.398472	1.07401	0.103011	0.414063	0.638037
ENSG00000158352	X	50334647	50557302	-	222656	10333	SHROOM4	941.465	928.431	947.834	904.176	0.890914	-0.166642	0.933171	-0.099786	0.414125	0.638082
ENSG00000177728	17	73437240	73496171	+	58932	8854	KIAA0195	5616.32	5654.29	5776.79	5501.17	0.930216	-0.104362	0.94517	-0.0813537	0.414265	0.638248
ENSG00000025796	6	108188960	108279393	-	90434	8587	SEC63	9598.3	9653.78	9328.75	10060.1	1.07055	0.0983581	1.05592	0.0784995	0.414342	0.638317
ENSG00000110344	11	118230300	118269926	+	39627	6576	UBE4A	5591.72	5540.37	5292.61	5850.07	0.923595	-0.114667	0.942312	-0.0857225	0.414399	0.638355
ENSG00000177710	8	11188397	11189717	+	1321	1321	SLC35G5	6.33142	6.8607	6.23772	7.63942	1.21856	0.285173	1.07612	0.105841	0.414682	0.638741
ENSG00000171402	X	52891557	52897099	-	5543	549	XAGE3	4.89265	19.8347	23.1812	15.6516	0.666453	-0.585425	0.935944	-0.0955059	0.414735	0.638773
ENSG00000268470	17	76494911	76499138	+	4228	4228	DNAH17-AS1	8.40153	8.98172	8.14634	10.0259	1.30881	0.38826	1.07413	0.103164	0.414817	0.638799
ENSG00000100314	22	30116073	30127828	+	11756	3259	CABP7	149.671	407.472	264.888	585.701	0.805224	-0.312538	0.929572	-0.105362	0.414818	0.638799
ENSG00000167526	16	89627065	89630950	+	3886	3886	RPL13	141612	146756	140678	154354	1.14419	0.194331	1.07414	0.103185	0.414856	0.638808
ENSG00000176476	16	28565236	28603111	+	37876	2124	CCDC101	1440.4	1425.44	1390.46	1469.16	1.10465	0.143589	1.068	0.0949068	0.414904	0.638832
ENSG00000172493	4	87856154	88062206	+	206053	10733	AFF1	5788.16	5673.73	5323.42	6111.61	1.09061	0.125129	1.06397	0.089456	0.415344	0.639458
ENSG00000138604	15	69452923	69564556	+	111634	6161	GLCE	2587.48	2569.31	2705.07	2399.6	0.898884	-0.153793	0.934856	-0.0971846	0.415401	0.639496
ENSG00000121073	17	47778305	47786376	-	8072	5889	SLC35B1	4302.71	4205.03	4389.97	3973.84	0.931539	-0.102312	0.945848	-0.0803196	0.415489	0.639582
ENSG00000268948	19	58203868	58204128	-	261	261	AC004017.1	6.65604	6.82385	6.30127	7.47708	1.1943	0.256167	1.076	0.105677	0.415654	0.639786
ENSG00000181826	4	37592422	37687998	-	95577	1947	RELL1	220.934	196.333	198.974	193.032	0.881872	-0.181359	0.931972	-0.101641	0.415698	0.639804
ENSG00000166136	10	102267203	102289757	-	22555	2572	NDUFB8	3198.28	3196.8	3106.95	3309.1	1.11058	0.151309	1.06925	0.0965939	0.415821	0.639943
ENSG00000181481	17	29295803	29326929	+	31127	3580	RNF135	2394.51	2409.04	2334.9	2501.72	1.06832	0.0953392	1.05474	0.0768882	0.415865	0.63996
ENSG00000127329	12	70910630	71031220	-	120591	13562	PTPRB	1063.23	1022.25	1036.09	1004.94	0.909028	-0.137604	0.937446	-0.0931931	0.416017	0.640145
ENSG00000178860	8	72753784	72756703	-	2920	2113	MSC	426.342	397.599	356.654	448.781	1.19846	0.261181	1.07595	0.105606	0.416072	0.640164
ENSG00000132938	13	29598748	30077892	+	479145	5762	MTUS2	53.8809	51.4092	55.6258	46.1385	0.830066	-0.268701	0.929415	-0.105604	0.416097	0.640164
ENSG00000066427	14	92524896	92572965	-	48070	8470	ATXN3	1892.32	1934.31	1981.33	1875.55	0.943133	-0.0844675	0.952021	-0.0709341	0.416127	0.640164
ENSG00000112378	6	138409642	138428648	-	19007	4290	PERP	15864	17028.6	17209.6	16802.4	1.12371	0.168264	1.07156	0.0997108	0.416258	0.640269
ENSG00000220205	17	8062467	8066864	-	4398	3268	VAMP2	4132.99	4124.9	3967.25	4321.97	1.07812	0.108513	1.05924	0.0830354	0.416261	0.640269
ENSG00000131475	17	40925454	40931617	+	6164	2404	VPS25	3876.41	3688.8	3652.5	3734.18	1.07228	0.10068	1.05663	0.0794749	0.416581	0.640675
ENSG00000255307	11	6190560	6191638	-	1079	1079	OR52B2	0.941235	0.974922	1.00275	0.940137	0.622717	-0.683351	0.938914	-0.0909354	0.41659	0.640675
ENSG00000142102	11	289135	296107	+	6973	5260	ATHL1	18414.8	20480.4	19139	22157.3	1.21493	0.280869	1.07578	0.105388	0.416715	0.640817
ENSG00000175728	11	130542851	130587247	+	44397	3547	C11orf44	2.945	3.43726	4.03322	2.6923	0.756489	-0.40261	0.931652	-0.102137	0.416779	0.640865
ENSG00000196659	2	178413726	178417742	-	4017	4017	TTC30B	1790.35	1767.64	1850.95	1663.5	0.907109	-0.140652	0.936986	-0.0939001	0.416915	0.641018
ENSG00000187475	6	26107640	26108364	-	725	725	HIST1H1T	9.71431	10.387	8.51539	12.7265	1.30417	0.383131	1.07384	0.102773	0.416944	0.641018
ENSG00000184750	X	151918387	151922364	-	3978	2228	MAGEA2	0.379342	0.454219	0.239246	0.722935	2.65166	1.4069	1.04637	0.065389	0.417002	0.64105
ENSG00000269533	19	57901252	57931362	+	30111	1210	AC003002.6	9.18847	9.18626	9.35614	8.9739	0.870647	-0.199841	0.930937	-0.103244	0.41703	0.64105
ENSG00000182118	1	231154704	231175992	-	21289	2394	FAM89A	439.416	444.357	422.846	471.246	1.10719	0.146902	1.06837	0.0954087	0.417203	0.64124
ENSG00000105643	19	18111941	18124911	+	12971	4637	ARRDC2	3572.09	3510.11	3380.73	3671.83	1.13768	0.186096	1.0732	0.10192	0.417219	0.64124
ENSG00000146755	7	72726535	72742085	-	15551	2490	TRIM50	57.0178	50.4972	48.5875	52.8844	1.17875	0.237253	1.07547	0.10497	0.417513	0.641641
ENSG00000239332	2	47043836	47086146	+	42311	2830	LINC01119	70.3097	74.5822	69.9766	80.3392	1.12297	0.167316	1.07128	0.0993373	0.417649	0.641801
ENSG00000154262	17	67074843	67138029	-	63187	14151	ABCA6	385.314	373.145	384.937	358.405	0.865451	-0.208476	0.930637	-0.10371	0.417781	0.641914
ENSG00000160305	21	47878812	47989926	+	111115	13718	DIP2A	4123.85	4295.59	4377.86	4192.75	0.917216	-0.124666	0.940143	-0.0890484	0.417788	0.641914
ENSG00000160741	1	153920145	153931101	-	10957	3612	CRTC2	5422.4	5639.02	5751.56	5498.34	0.945102	-0.0814579	0.953253	-0.0690688	0.417986	0.642168
ENSG00000183837	X	152224766	152228827	+	4062	3751	PNMA3	1515.85	1670.84	1825.84	1477.1	0.837806	-0.255312	0.929732	-0.105114	0.41806	0.64223
ENSG00000165646	10	119000604	119038941	+	38338	4125	SLC18A2	463.723	473.456	497.334	443.608	0.856413	-0.223622	0.930196	-0.104393	0.4182	0.642397
ENSG00000186260	16	14165178	14360630	+	195453	16578	MKL2	2617.16	2608.26	2670.16	2530.89	0.890416	-0.167448	0.933509	-0.0992641	0.418241	0.642408
ENSG00000163754	3	148709128	148745419	+	36292	3475	GYG1	4066.45	4145.19	4005.13	4320.27	1.09117	0.125879	1.06391	0.0893787	0.418489	0.642739
ENSG00000146085	6	49398073	49430904	-	32832	3749	MUT	3414.78	3458.71	3573.82	3314.82	0.934525	-0.0976948	0.947438	-0.077897	0.418591	0.642846
ENSG00000165416	13	53226844	53275044	+	48201	15102	SUGT1	4011.48	4187.95	4191.27	4183.8	1.06988	0.0974464	1.05538	0.0777677	0.418699	0.642962
ENSG00000240682	3	128846258	128880136	-	33879	4102	ISY1	2655.41	2647.94	2628.59	2672.12	1.07383	0.102768	1.05723	0.0802828	0.418971	0.643329
ENSG00000143995	2	66660584	66801001	+	140418	10934	MEIS1	19014	18802.9	17816	20036.5	1.11065	0.151401	1.06892	0.0961576	0.419093	0.643437
ENSG00000162438	1	15764935	15775737	+	10803	3486	CTRC	19.1443	18.6216	17.9261	19.4909	1.25037	0.322356	1.07478	0.104047	0.419107	0.643437
ENSG00000102043	X	63444187	63615333	-	171147	3813	MTMR8	109.099	98.5793	101.286	95.1963	0.894374	-0.161049	0.934321	-0.0980096	0.419357	0.64377
ENSG00000143753	1	224363458	224381143	+	17686	2515	DEGS1	7229.83	7463.99	7866.58	6960.76	0.908745	-0.138052	0.93764	-0.092894	0.419486	0.643918
ENSG00000176261	1	33065773	33116504	-	50732	3531	ZBTB8OS	2374.49	2262.25	2201.76	2337.85	1.08434	0.116812	1.06149	0.0860853	0.419551	0.643967
ENSG00000132394	3	127872297	128127485	+	255189	2417	EEFSEC	2183.68	2168.29	2137.51	2206.78	1.0742	0.103268	1.05734	0.080444	0.419898	0.644449
ENSG00000169957	16	30535325	30538142	-	2818	2392	ZNF768	5682.75	5488.96	5427.94	5565.23	1.06776	0.0945872	1.05428	0.0762549	0.419955	0.644487
ENSG00000141506	17	8782233	8869029	-	86797	7501	PIK3R5	746.706	719.312	659.794	793.71	1.13057	0.177046	1.07203	0.100339	0.420094	0.64465
ENSG00000171163	1	249144205	249153343	-	9139	3933	ZNF692	5572.2	5972.55	6435.25	5394.19	0.88382	-0.178175	0.932739	-0.100454	0.420263	0.644858
ENSG00000169592	16	30006615	30017114	+	10500	6076	INO80E	3969.91	3822.38	3682.27	3997.53	1.07858	0.109138	1.0592	0.082972	0.420343	0.64493
ENSG00000259458	15	62929371	62937490	-	8120	2425	RP11-625H11.1	1.66141	1.81516	1.57892	2.11045	1.33396	0.415714	1.07227	0.100668	0.420493	0.645018
ENSG00000118972	12	4477393	4488894	-	11502	3018	FGF23	5.18909	5.59176	6.67081	4.24295	0.714402	-0.485193	0.934332	-0.0979934	0.420499	0.645018
ENSG00000111540	12	56367697	56388490	+	20794	4611	RAB5B	4143.89	4162.27	4311.41	3975.85	0.895013	-0.16002	0.934555	-0.097649	0.420515	0.645018
ENSG00000132016	19	13993161	14017265	-	24105	3840	C19orf57	813.705	734.606	769.856	690.544	0.888945	-0.169833	0.93351	-0.099263	0.420531	0.645018
ENSG00000028528	15	64386322	64438289	+	51968	9796	SNX1	9577.56	9482.09	9202.2	9831.95	1.06493	0.0907652	1.05279	0.0742213	0.420603	0.645038
ENSG00000127252	3	192958914	192995527	+	36614	1169	HRASLS	414.823	327.276	367.649	276.81	0.864628	-0.209849	0.930955	-0.103217	0.420639	0.645038
ENSG00000087266	4	2794750	2842825	+	48076	13968	SH3BP2	8552.29	8998.44	8514.5	9603.35	1.10574	0.145006	1.0677	0.0945054	0.420643	0.645038
ENSG00000145685	5	77781038	78065844	-	284807	7977	LHFPL2	4083.56	3877.52	3956.13	3779.26	0.902145	-0.148568	0.936064	-0.0953204	0.420676	0.645038
ENSG00000112357	6	137143717	137235075	+	91359	1832	PEX7	678.28	692.742	675.492	714.304	1.08241	0.114249	1.06069	0.0849973	0.420762	0.64512
ENSG00000206384	3	130279178	130396999	+	117822	9733	COL6A6	388.541	379.532	311.209	464.935	1.26349	0.337411	1.07415	0.103199	0.420846	0.645199
ENSG00000141934	19	281040	291393	-	10354	2306	PPAP2C	2704.51	2738.86	2542.03	2984.91	1.17134	0.228165	1.07473	0.103981	0.420887	0.645211
ENSG00000132405	4	6910969	7034845	+	123877	6184	TBC1D14	4488.55	4518.33	3972.75	5200.3	1.12238	0.166561	1.0708	0.0986883	0.420969	0.645286
ENSG00000178035	3	49061758	49066841	-	5084	2773	IMPDH2	22285.7	24657.6	26311.5	22590.2	0.898423	-0.154533	0.935293	-0.0965102	0.421166	0.645538
ENSG00000254440	6	138537129	138539627	-	2499	2499	PBOV1	1.26221	1.57461	1.0127	2.277	1.66153	0.732513	1.06264	0.0876468	0.421209	0.645553
ENSG00000111725	12	120105558	120119435	+	13878	6246	PRKAB1	3159.72	3247.33	3340.47	3130.89	0.93267	-0.100562	0.946656	-0.0790876	0.421381	0.645767
ENSG00000165195	X	15337573	15353676	-	16104	3746	PIGA	1048.48	1045.45	1004.11	1097.14	1.06751	0.0942473	1.05409	0.0759917	0.42143	0.645792
ENSG00000258973	14	24801516	24806588	-	5073	930	RP11-934B9.3	1.38093	1.21516	1.07087	1.39552	1.26515	0.339311	1.07399	0.102975	0.421504	0.645855
ENSG00000229415	14	36942493	36983034	-	40542	3108	SFTA3	1.85715	2.73434	3.7719	1.43739	0.669084	-0.579741	0.937031	-0.0938314	0.421673	0.646036
ENSG00000139496	13	25875662	25923938	+	48277	10412	NUPL1	4236.67	4447.88	4552.84	4316.68	0.924134	-0.113826	0.942948	-0.0847506	0.421688	0.646036
ENSG00000181778	9	71151496	71155783	-	4288	1245	TMEM252	19.8059	20.5519	22.6995	17.8673	0.723923	-0.466092	0.934121	-0.0983179	0.422084	0.646592
ENSG00000272869	5	112196885	112228776	+	31892	2174	CTC-487M23.8	13.0439	13.6121	12.5145	14.9841	1.12244	0.166632	1.07067	0.0985083	0.422171	0.646674
ENSG00000136895	9	129986544	130155939	+	169396	9731	GARNL3	517.354	523.928	494.058	561.266	1.09669	0.133153	1.06525	0.0911936	0.422329	0.646866
ENSG00000215853	1	152126071	152131704	-	5634	3569	RPTN	1.83425	1.88444	2.12184	1.58769	0.582852	-0.778799	0.942516	-0.0854115	0.422527	0.647119
ENSG00000197965	1	167690429	167761156	+	70728	7069	MPZL1	10569	10587.6	10760.7	10371.3	0.937523	-0.0930734	0.949142	-0.0753038	0.422855	0.64757
ENSG00000152463	10	15074226	15115851	+	41626	2364	OLAH	9.34152	10.1234	9.2951	11.1587	1.20658	0.270925	1.07472	0.103961	0.422967	0.647604
ENSG00000155329	5	132332677	132362296	-	29620	2550	ZCCHC10	1303.7	1294.05	1372.77	1195.64	0.938485	-0.0915941	0.949654	-0.0745256	0.422986	0.647604
ENSG00000144460	2	226265364	226518734	+	253371	4832	NYAP2	10.9439	14.1793	19.232	7.86334	0.781735	-0.355248	0.931673	-0.102105	0.422995	0.647604
ENSG00000090432	1	20825943	20834654	-	8712	2436	MUL1	2923.08	2892.71	3031.06	2719.76	0.941084	-0.0876046	0.951072	-0.0723737	0.423009	0.647604
ENSG00000133030	17	16945859	17120993	+	175135	18105	MPRIP	10958.4	11109.8	11299.4	10872.8	0.931678	-0.102096	0.946272	-0.0796725	0.42317	0.647783
ENSG00000177409	7	92759368	92777682	-	18315	7135	SAMD9L	6872.33	6304.05	5745.49	7002.25	1.14415	0.194278	1.07297	0.101611	0.423191	0.647783
ENSG00000198087	6	47445525	47594999	+	149475	6751	CD2AP	7310.36	7051.33	6726.96	7456.79	1.0993	0.136587	1.06588	0.0920422	0.423247	0.647818
ENSG00000104826	19	49519237	49520338	-	1102	514	LHB	14.548	14.1112	15.025	12.9691	0.839004	-0.25325	0.930521	-0.10389	0.423308	0.647855
ENSG00000122705	9	36190853	36304778	+	113926	2515	CLTA	15897.4	15320	15054.5	15652	1.08236	0.114185	1.0605	0.0847431	0.423338	0.647855
ENSG00000151067	12	2079952	2802108	+	722157	14095	CACNA1C	576.717	612.057	635.589	582.641	0.872007	-0.197588	0.931843	-0.101842	0.423397	0.647896
ENSG00000104369	8	75146935	75233563	-	86629	4378	JPH1	501.572	431.896	400.101	471.639	1.16136	0.215815	1.07395	0.102929	0.423579	0.648123
ENSG00000139874	14	38677204	38682272	+	5069	4295	SSTR1	21.5056	19.1742	20.9334	16.9753	0.836267	-0.257964	0.930555	-0.103836	0.423619	0.648134
ENSG00000135272	7	114562209	114659256	+	97048	5252	MDFIC	1552.71	1470.37	1353.43	1616.56	1.13703	0.185275	1.07227	0.100673	0.423664	0.648153
ENSG00000163743	4	76404247	76439974	-	35728	6565	RCHY1	1948.67	1870.6	1808.18	1948.62	1.0888	0.122745	1.06274	0.0877938	0.423734	0.648175
ENSG00000184900	21	46225532	46238694	-	13163	2732	SUMO3	11440.7	11705.1	11661.5	11759.7	1.08158	0.113135	1.06017	0.0843003	0.423744	0.648175
ENSG00000183255	21	46269500	46293752	-	24253	3471	PTTG1IP	29161.1	30310.9	29651.7	31134.9	1.07091	0.0988309	1.05563	0.0781025	0.423803	0.648207
ENSG00000104154	15	45771809	45815005	-	43197	7293	SLC30A4	679.491	653.872	603.776	716.492	1.08965	0.123859	1.06301	0.0881566	0.423831	0.648207
ENSG00000177888	1	197122810	197169672	-	46863	8562	ZBTB41	2676.67	2770.06	2881.15	2631.18	0.907144	-0.140596	0.937589	-0.0929728	0.42417	0.648674
ENSG00000197019	19	40927499	40931932	-	4434	2114	SERTAD1	1929.69	1942.84	2151.13	1682.47	0.896283	-0.157974	0.935165	-0.0967075	0.424302	0.648826
ENSG00000002746	7	43152198	43605600	+	453403	13965	HECW1	151.971	158.268	147.76	171.403	1.15075	0.202576	1.07327	0.102019	0.424357	0.648859
ENSG00000162971	2	200794698	200820459	-	25762	10496	TYW5	1162.97	1178.42	1207.36	1142.25	0.942431	-0.0855412	0.951881	-0.0711471	0.42446	0.648967
ENSG00000124508	6	26383324	26395102	+	11779	6398	BTN2A2	1609.36	1538.93	1459.52	1638.2	1.08774	0.121339	1.06233	0.0872361	0.424518	0.648972
ENSG00000125454	17	73269073	73285591	-	16519	3305	SLC25A19	1351.44	1258.18	1175	1362.15	1.09135	0.126109	1.0635	0.0888148	0.42453	0.648972
ENSG00000137965	1	79115481	79129763	+	14283	2801	IFI44	10101.8	9779.03	9358.37	10304.9	1.13282	0.179913	1.07171	0.0999129	0.424604	0.649035
ENSG00000144550	3	9745491	9771592	+	26102	2332	CPNE9	34.6676	37.1869	39.8373	33.874	0.852373	-0.230443	0.930943	-0.103235	0.424642	0.649043
ENSG00000077312	19	41256542	41271294	+	14753	2361	SNRPA	6937.64	6842.29	6731.92	6980.24	1.09435	0.130079	1.06439	0.0900246	0.424675	0.649043
ENSG00000106266	7	2291405	2393953	-	102549	5773	SNX8	2565.2	2643.87	2777.85	2476.4	0.928703	-0.10671	0.945016	-0.0815893	0.424799	0.649181
ENSG00000151474	10	13685706	14504141	-	818436	12499	FRMD4A	2070.75	1990.7	1884.87	2122.99	1.10318	0.141662	1.06668	0.0931232	0.425066	0.649485
ENSG00000130675	7	156786745	156803345	-	16601	4202	MNX1	75.5269	17.8848	23.4226	10.9626	0.741102	-0.432256	0.933803	-0.0988096	0.425129	0.649485
ENSG00000148730	10	72164135	72188374	+	24240	7257	EIF4EBP2	15010.9	14578.8	14027.8	15267.5	1.06427	0.0898698	1.05226	0.0734888	0.425162	0.649485
ENSG00000235478	22	17602476	17612994	+	10519	1354	AC006946.15	6.7817	6.64934	7.22182	5.93374	0.83285	-0.263872	0.930793	-0.103468	0.425187	0.649485
ENSG00000113492	5	34998206	35048198	-	49993	3910	AGXT2	3.4745	4.29076	3.24206	5.60163	1.59284	0.671603	1.06368	0.0890667	0.425202	0.649485
ENSG00000102195	X	150345125	150349937	+	4813	1951	GPR50	3.40991	10.3696	6.84619	14.7738	0.645653	-0.631168	0.939041	-0.0907397	0.425205	0.649485
ENSG00000137252	6	55039050	55147418	+	108369	1837	HCRTR2	10.0368	10.5849	9.12374	12.4114	1.2509	0.32297	1.07362	0.102478	0.425229	0.649485
ENSG00000121361	12	21917889	21928515	-	10627	2484	KCNJ8	555.709	528.64	548.776	503.469	0.88622	-0.174263	0.933621	-0.0990916	0.42531	0.649557
ENSG00000205592	12	40787197	40964632	+	177436	26268	MUC19	16.3109	13.8638	11.8914	16.3292	1.32735	0.408544	1.07148	0.0996102	0.425464	0.649613
ENSG00000111262	12	5019071	5040527	+	21457	8361	KCNA1	39.9613	39.8909	35.3125	45.6139	1.28876	0.365989	1.07259	0.101098	0.425522	0.649613
ENSG00000187166	12	48722763	48724062	+	1300	1300	H1FNT	2.02933	1.91294	2.25863	1.48083	0.73736	-0.439559	0.934054	-0.0984227	0.425532	0.649613
ENSG00000112977	5	10679342	10761384	-	82043	3361	DAP	11019.3	11184.1	10772.8	11698.1	1.08684	0.120144	1.06195	0.0867208	0.425547	0.649613
ENSG00000125841	20	327426	340304	+	12879	2928	NRSN2	4415.4	3977.88	3904.4	4069.74	1.07082	0.0987206	1.0555	0.0779315	0.425556	0.649613
ENSG00000257242	12	92378756	92536690	-	157935	3638	C12orf79	42.5542	46.7217	48.0109	45.1101	0.869192	-0.202253	0.931896	-0.10176	0.425567	0.649613
ENSG00000179909	19	58208735	58220579	-	11845	5822	ZNF154	237.245	239.362	218.173	265.849	1.13687	0.185063	1.072	0.100306	0.425578	0.649613
ENSG00000087274	4	2845584	2931803	+	86220	13106	ADD1	14422.7	14388.7	13849	15063.3	1.06517	0.0910867	1.05271	0.074107	0.425634	0.649628
ENSG00000182700	5	139505521	139508391	+	2871	2871	IGIP	831.691	824.87	799.084	857.103	1.10357	0.14218	1.06671	0.0931667	0.425709	0.649628
ENSG00000112116	6	52101479	52109335	-	7857	1067	IL17F	0.670378	0.651414	0.810819	0.452159	0.654945	-0.610554	0.938575	-0.0914562	0.425712	0.649628
ENSG00000261732	16	1682260	1736716	+	54457	5326	LA16c-431H6.6	25.2884	27.053	23.6169	31.3482	1.18727	0.247653	1.07422	0.103295	0.425733	0.649628
ENSG00000189067	16	11641853	11730237	-	88385	4784	LITAF	9684.84	8947.28	9332.4	8465.89	0.91767	-0.123953	0.940834	-0.0879883	0.425757	0.649628
ENSG00000071462	7	73097355	73119491	+	22137	7944	WBSCR22	9742.95	9331.94	9867.67	8662.27	0.922761	-0.115971	0.942657	-0.0851956	0.425794	0.649628
ENSG00000117525	1	94994781	95007356	-	12576	2875	F3	1731.75	1705.47	1588.27	1851.98	1.14732	0.198263	1.07283	0.101428	0.425819	0.649628
ENSG00000166819	15	90207596	90222658	-	15063	3797	PLIN1	383.384	346.814	408.774	269.364	0.770848	-0.375482	0.932631	-0.100621	0.426117	0.649959
ENSG00000115806	2	171784974	171823639	+	38666	5340	GORASP2	10334.9	10746.2	10490.6	11065.9	1.05419	0.0761398	1.04642	0.0654674	0.42612	0.649959
ENSG00000189045	5	74907284	74967671	+	60388	3287	ANKDD1B	65.1238	73.9434	79.6679	66.7878	0.845692	-0.241795	0.931007	-0.103136	0.426135	0.649959
ENSG00000112182	6	90636248	91006627	-	370380	9786	BACH2	335.081	346.445	363.76	324.8	0.875718	-0.191461	0.932512	-0.100806	0.426186	0.649986
ENSG00000187736	2	219940039	220025587	-	85549	3109	NHEJ1	62.4728	62.7121	65.9982	58.6045	0.908115	-0.139053	0.93802	-0.0923089	0.426342	0.65014
ENSG00000174255	3	113953483	113956425	-	2943	2943	ZNF80	23.1967	24.6087	23.8983	25.4967	0.799962	-0.321997	0.931599	-0.102219	0.426354	0.65014
ENSG00000163141	1	151009046	151020076	+	11031	2892	BNIPL	1659.56	1837.36	1728.12	1973.92	1.25719	0.330205	1.07323	0.101959	0.426496	0.650294
ENSG00000152078	1	95582894	95663163	+	80270	7402	TMEM56	766.008	594.719	635.306	543.986	0.858035	-0.220892	0.931399	-0.102528	0.42652	0.650294
ENSG00000118655	1	114447763	114456708	+	8946	3940	DCLRE1B	1469.48	1380.88	1412.54	1341.3	0.937008	-0.0938671	0.949023	-0.0754847	0.42658	0.650334
ENSG00000158714	1	159796540	159807039	+	10500	2996	SLAMF8	1439.28	1388.91	1227.6	1590.55	1.17058	0.227227	1.07376	0.102677	0.426811	0.650636
ENSG00000170788	10	82095861	82116511	-	20651	1373	DYDC1	28.6881	24.1787	26.1965	21.6565	0.831625	-0.265996	0.931052	-0.103066	0.426862	0.650664
ENSG00000180901	17	73028670	73061984	+	33315	5279	KCTD2	3986.51	3878.8	3792.78	3986.33	1.06292	0.0880277	1.05146	0.0724	0.426907	0.65068
ENSG00000113272	5	157158205	157168456	+	10252	3220	THG1L	1518.99	1512.94	1472.09	1564.01	1.0895	0.123665	1.06273	0.0877709	0.426939	0.65068
ENSG00000143184	1	168545711	168551315	+	5605	1367	XCL1	228.131	243.719	240.215	248.098	0.807798	-0.307933	0.931476	-0.102409	0.426984	0.650696
ENSG00000196767	X	82763269	82764775	+	1507	1507	POU3F4	1.13417	2.96211	4.5651	0.958382	0.47256	-1.08143	0.95068	-0.072968	0.427016	0.650696
ENSG00000013392	6	83903098	83908651	+	5554	4686	RWDD2A	1111.92	1147.2	1109.12	1194.8	1.06773	0.0945454	1.05394	0.0757959	0.427067	0.650722
ENSG00000213901	2	219940051	220035549	-	95499	6531	SLC23A3	437.246	475.292	435.41	525.144	1.19509	0.257114	1.07402	0.103014	0.427159	0.650813
ENSG00000204967	5	140186659	140391929	+	205271	5377	PCDHA4	170.352	220.604	252.843	180.305	0.752788	-0.409684	0.933616	-0.0990992	0.427237	0.650881
ENSG00000197265	8	30435835	30515768	-	79934	2595	GTF2E2	2702.55	2757.15	2724.19	2798.35	1.07073	0.0985904	1.05537	0.0777422	0.427437	0.651096
ENSG00000123427	12	58165275	58176324	+	11050	3172	METTL21B	1050.26	1035.6	1005.55	1073.16	1.06686	0.0933674	1.05349	0.0751786	0.427447	0.651096
ENSG00000099625	19	1228286	1238026	-	9741	4543	C19orf26	147.069	138.687	129.593	150.055	1.16434	0.219509	1.07346	0.102264	0.427525	0.651096
ENSG00000267561	1	87458692	87634884	+	176193	2010	RP5-1052I5.2	1.27754	1.39455	1.22326	1.60866	1.2873	0.364345	1.07224	0.100632	0.427528	0.651096
ENSG00000189057	11	58874658	58894883	+	20226	3857	FAM111B	1474.05	1034.45	988.427	1091.98	1.11822	0.161203	1.06938	0.0967803	0.427562	0.651096
ENSG00000185087	15	98980391	99057611	-	77221	3299	FAM169B	4.15708	3.82798	2.5411	5.43659	1.51501	0.599331	1.06541	0.0914071	0.427609	0.651096
ENSG00000011454	9	125703112	125867145	+	164034	8181	RABGAP1	6393.77	6511.41	6279.18	6801.68	1.0674	0.0941	1.05375	0.0755388	0.42761	0.651096
ENSG00000144199	2	97749320	97760619	-	11300	2662	FAHD2B	957.712	940.396	1016.91	844.759	0.901568	-0.149491	0.936559	-0.0945575	0.427655	0.651108
ENSG00000157456	15	59397277	59417244	+	19968	1825	CCNB2	3458.54	3254.17	3122.14	3419.21	1.11225	0.153483	1.06833	0.0953616	0.427685	0.651108
ENSG00000022277	20	55043647	55093943	+	50297	3501	RTFDC1	10837.5	10552.7	11013.7	9976.42	0.943536	-0.0838506	0.952622	-0.0700238	0.427775	0.651196
ENSG00000152292	2	85645844	85664152	+	18309	3858	SH2D6	62.4971	56.4421	61.1676	50.5354	0.853789	-0.228049	0.931448	-0.102453	0.427962	0.651429
ENSG00000198707	12	88442793	88535993	-	93201	10386	CEP290	2624.59	2773.23	2826.59	2706.53	0.915117	-0.127972	0.940163	-0.0890179	0.428014	0.651458
ENSG00000102743	13	41363548	41384247	+	20700	1837	SLC25A15	491.399	500.051	524.023	470.085	0.899099	-0.153448	0.936078	-0.0952997	0.428066	0.651486
ENSG00000070748	10	50817141	50901925	+	84785	3100	CHAT	12.5682	15.2605	16.8887	13.2252	0.757204	-0.401245	0.933573	-0.0991649	0.428169	0.651593
ENSG00000198324	12	111798455	111806925	-	8471	3361	FAM109A	1113.68	1153.1	1197.49	1097.61	0.927467	-0.108632	0.944671	-0.0821161	0.428238	0.651612
ENSG00000185404	2	231191899	231268447	+	76549	5650	SP140L	2056.14	1963.38	1802.08	2164.99	1.1233	0.167747	1.07007	0.0977013	0.428249	0.651612
ENSG00000123268	12	51157493	51214905	+	57413	2790	ATF1	2447.09	2402.43	2492.94	2289.29	0.933113	-0.0998757	0.947182	-0.0782868	0.428281	0.651612
ENSG00000171815	5	140430979	140433512	+	2534	2534	PCDHB1	25.1388	22.9265	25.436	19.7898	0.761954	-0.392225	0.93339	-0.0994477	0.428341	0.651653
ENSG00000100321	22	39745930	39781593	+	35664	6945	SYNGR1	1691.74	1711.75	1833.94	1559.01	0.871104	-0.199084	0.932413	-0.100959	0.428557	0.651896
ENSG00000222011	7	102389418	102449672	+	60255	2729	FAM185A	597.464	595.317	586.217	606.691	1.05584	0.0783954	1.04736	0.0667627	0.428638	0.651896
ENSG00000145293	4	83351715	83382244	+	30530	2025	ENOPH1	3064.75	2905.1	2839.03	2987.69	1.07137	0.0994514	1.0556	0.0780609	0.42869	0.651896
ENSG00000088899	20	3143263	3154192	-	10930	5349	LZTS3	9623.32	10223.6	11188.2	9017.86	0.889741	-0.168543	0.934495	-0.0977411	0.428716	0.651896
ENSG00000213822	19	51979838	51994206	+	14369	1699	CEACAM18	0.66703	0.413886	0.663511	0.101856	0.482335	-1.05189	0.950299	-0.0735466	0.42873	0.651896
ENSG00000128849	15	57668165	57842925	+	174761	8655	CGNL1	1675.15	1643.09	1541.01	1770.7	1.11845	0.161497	1.06929	0.096647	0.428744	0.651896
ENSG00000147571	8	67088620	67090960	-	2341	1540	CRH	0.459712	0.409841	0.668221	0.0868671	0.528222	-0.920785	0.947216	-0.0782344	0.428794	0.651896
ENSG00000268098	21	37402368	37417818	+	15451	114	AP000688.1	2.46154	2.28678	2.88123	1.54371	0.810749	-0.302672	0.931695	-0.10207	0.428824	0.651896
ENSG00000243696	3	52847298	52869745	-	22448	6315	RP5-966M1.6	172.856	174.591	182.186	165.098	0.867276	-0.205438	0.932187	-0.101309	0.428865	0.651896
ENSG00000172538	10	50339199	50342053	-	2855	1401	FAM170B	0.770605	0.645181	0.753837	0.509361	0.681996	-0.552164	0.937564	-0.0930112	0.42888	0.651896
ENSG00000123124	8	87354967	87490649	+	135683	6336	WWP1	4419.77	4426.89	4295.69	4590.88	1.08712	0.120512	1.0618	0.0865138	0.42892	0.651896
ENSG00000135929	2	219646472	219680016	+	33545	2983	CYP27A1	1895.8	1786.81	1869.4	1683.57	0.902241	-0.148416	0.936823	-0.094152	0.428939	0.651896
ENSG00000121577	3	119355304	119384171	-	28868	2445	POPDC2	263.881	255.75	236.253	280.12	1.10966	0.150117	1.06769	0.0944981	0.42901	0.651896
ENSG00000063046	12	53399942	53435993	+	36052	6146	EIF4B	42852	44449.8	45694.8	42893.5	0.931932	-0.101703	0.946668	-0.0790693	0.429042	0.651896
ENSG00000105514	19	11432722	11456946	-	24225	4417	RAB3D	5318.83	5291.27	4623.11	6126.48	1.11323	0.154757	1.06837	0.0954081	0.429046	0.651896
ENSG00000267942	12	66291518	66317967	-	26450	204	AC090673.2	1.17214	1.46545	1.7285	1.13664	0.624732	-0.67869	0.940998	-0.0877364	0.429046	0.651896
ENSG00000120337	1	173009100	173020103	-	11004	2008	TNFSF18	33.9671	29.848	29.6402	30.1078	0.8445	-0.24383	0.931415	-0.102504	0.429065	0.651896
ENSG00000137171	6	43008515	43042837	+	34323	6421	KLC4	3341.93	3616.67	3780.65	3411.71	0.931909	-0.10174	0.94666	-0.0790814	0.429106	0.651908
ENSG00000106100	7	30464143	30518400	-	54258	6820	NOD1	1385.99	1383.18	1282.2	1509.41	1.08567	0.118591	1.06129	0.0858214	0.429188	0.651961
ENSG00000249049	4	92240185	92246457	-	6273	375	RP11-763F8.1	204.45	237.524	211.528	270.018	1.29545	0.373448	1.07169	0.0998858	0.429208	0.651961
ENSG00000172738	6	37179956	37225931	-	45976	2737	TMEM217	154.758	161.957	148.623	178.624	1.14469	0.194961	1.07216	0.100519	0.429255	0.651971
ENSG00000154764	3	13857755	13921618	-	63864	4579	WNT7A	5014.23	6118.41	6756.02	5321.4	0.79298	-0.334643	0.932307	-0.101123	0.42928	0.651971
ENSG00000267314	19	5904852	5914718	+	9867	580	AC104532.2	5.84713	6.01693	5.75239	6.3476	1.1565	0.209766	1.07283	0.101426	0.429471	0.65221
ENSG00000054796	20	55904815	55919050	+	14236	1867	SPO11	0.944143	1.03083	0.783421	1.3401	1.60223	0.680079	1.06256	0.087551	0.429523	0.652238
ENSG00000141437	18	29339525	29340843	-	1319	1319	SLC25A52	5.10908	4.90286	5.20506	4.52511	0.849846	-0.234726	0.931596	-0.102223	0.429727	0.652498
ENSG00000123297	12	58176372	58201854	+	25483	3176	TSFM	2934.18	2879.47	2839.95	2928.86	1.06647	0.0928456	1.05319	0.0747718	0.429788	0.652541
ENSG00000119917	10	91087651	91100728	+	13078	2640	IFIT3	9240.31	8596.78	9161.27	7891.17	0.871109	-0.199074	0.932591	-0.100683	0.429976	0.652775
ENSG00000234965	22	42307297	42310570	-	3274	486	SHISA8	4.53551	2.76516	2.53536	3.05241	1.27564	0.351222	1.07206	0.100385	0.430156	0.652986
ENSG00000090013	19	40953696	40971747	-	18052	1665	BLVRB	3762.26	3724.84	4121.11	3229.51	0.90709	-0.140683	0.938073	-0.092228	0.430182	0.652986
ENSG00000122692	9	33041762	33076665	-	34904	7130	SMU1	6773.81	6696.61	6882.7	6464	0.941641	-0.0867506	0.951631	-0.0715263	0.430227	0.653004
ENSG00000172824	16	67022492	67043661	+	21170	4340	CES4A	422.457	466.865	468.939	464.272	0.839353	-0.252651	0.931556	-0.102286	0.430284	0.653026
ENSG00000163283	2	233243244	233247599	+	4356	3059	ALPP	2045.64	2326.66	2539.28	2060.89	0.707455	-0.499289	0.936412	-0.0947844	0.430307	0.653026
ENSG00000183230	10	67672276	69455927	-	1783652	11133	CTNNA3	44.188	38.7021	40.595	36.3359	0.815988	-0.293379	0.931835	-0.101853	0.430479	0.653222
ENSG00000166984	6	167559902	167610401	+	50500	4332	TCP10L2	11.709	12.8334	11.8177	14.103	1.26586	0.340113	1.07225	0.100639	0.430531	0.653222
ENSG00000244607	3	42734155	42814745	-	80591	4966	CCDC13	163.528	168.503	176.569	158.421	0.893379	-0.162656	0.935262	-0.0965571	0.430536	0.653222
ENSG00000073849	3	186648274	186796341	+	148068	9151	ST6GAL1	16598	15882.3	14833.2	17193.8	1.11709	0.159749	1.06886	0.0960675	0.430609	0.653253
ENSG00000051382	3	138372860	138553780	-	180921	6531	PIK3CB	4563.01	4528.69	4679.39	4340.3	0.918643	-0.122424	0.941492	-0.0869785	0.430666	0.653253
ENSG00000005379	17	56378592	56406152	-	27561	11382	BZRAP1	4161.8	3824.1	4028	3569.21	0.891937	-0.164986	0.935041	-0.0968988	0.430677	0.653253
ENSG00000158805	16	89786808	89807311	+	20504	7427	ZNF276	2205.54	2246.1	2106.55	2420.53	1.10455	0.143459	1.06645	0.0928182	0.43069	0.653253
ENSG00000222004	7	26677490	26686889	+	9400	1956	C7orf71	0.92329	0.889236	0.917862	0.853453	1.4443	0.530375	1.06688	0.0933978	0.430766	0.653317
ENSG00000072401	10	60094735	60130513	+	35779	3486	UBE2D1	1661.57	1678.91	1798.97	1528.83	0.914598	-0.128791	0.940207	-0.08895	0.430844	0.653386
ENSG00000107331	9	139901686	139923367	-	21682	11508	ABCA2	4921.59	5224.25	4939.77	5579.85	1.12416	0.168852	1.06987	0.0974305	0.430888	0.653401
ENSG00000056277	X	129336685	129402873	-	66189	4634	ZNF280C	601.412	599.954	560.856	648.826	1.08725	0.120689	1.0617	0.0863701	0.430961	0.653463
ENSG00000267812	21	37270353	37270727	-	375	375	FKSG68	1.51268	1.59632	1.73551	1.42233	0.733543	-0.447047	0.935195	-0.0966614	0.431061	0.653563
ENSG00000182963	17	42875816	42908184	-	32369	8660	GJC1	642.265	550.08	556.969	541.468	0.888414	-0.170696	0.934563	-0.0976356	0.431183	0.653697
ENSG00000107863	10	24872538	25012597	-	140060	10739	ARHGAP21	7427.79	7489.19	7490.83	7487.15	0.918064	-0.123333	0.941347	-0.0872013	0.431381	0.653945
ENSG00000197683	21	31691452	31692607	-	1156	1156	KRTAP26-1	0.531735	1.67729	1.15258	2.33317	0.356188	-1.48929	0.959325	-0.0599081	0.431412	0.653945
ENSG00000182035	20	37209838	37217106	+	7269	1033	ADIG	1.149	1.26553	1.71701	0.701189	0.683125	-0.549779	0.93795	-0.0924164	0.431457	0.653962
ENSG00000038002	4	178351924	178363657	-	11734	2675	AGA	1229.4	1216.14	1177.84	1264.01	1.08293	0.114939	1.06016	0.0842837	0.431537	0.654032
ENSG00000143819	1	225997794	226033260	+	35467	2504	EPHX1	11885.6	12263.9	12979.3	11369.7	0.883767	-0.178261	0.934017	-0.0984787	0.431738	0.654288
ENSG00000082898	2	61704984	61765761	-	60778	11708	XPO1	30199	31181.5	30248.2	32348.1	1.05726	0.0803257	1.0481	0.0677777	0.431996	0.654617
ENSG00000112237	6	99990256	100016849	-	26594	5765	CCNC	5098.39	4983.14	5140.79	4786.07	0.931922	-0.101719	0.946807	-0.0788579	0.432038	0.654617
ENSG00000189046	12	109525996	109531436	-	5441	2287	ALKBH2	1964.1	2028.53	2168.26	1853.86	0.909996	-0.136068	0.938982	-0.0908299	0.432078	0.654617
ENSG00000100281	22	35653445	35691800	+	38356	6006	HMGXB4	2385.17	2452.54	2486.18	2410.48	0.931564	-0.102273	0.946647	-0.0791012	0.43209	0.654617
ENSG00000206052	18	67068291	67516323	+	448033	9387	DOK6	142.763	137.973	141.275	133.846	0.868217	-0.203872	0.932664	-0.10057	0.432123	0.654617
ENSG00000161513	17	72858619	72869156	-	10538	3599	FDXR	1576.11	1391.97	1359.35	1432.76	1.1159	0.158203	1.06848	0.0955568	0.432228	0.654726
ENSG00000151033	10	30900718	30918691	-	17974	808	LYZL2	3.39355	3.87113	4.59978	2.96033	0.693989	-0.527015	0.937492	-0.0931225	0.432306	0.654795
ENSG00000134242	1	114356433	114414381	-	57949	4503	PTPN22	476.775	446.101	404.853	497.662	1.16719	0.223035	1.07279	0.101366	0.432361	0.654827
ENSG00000197006	16	21608539	21668794	+	60256	7035	METTL9	8362.68	8139.56	7911.11	8425.13	1.07178	0.10001	1.05559	0.0780528	0.432484	0.654963
ENSG00000162897	1	207131310	207143970	-	12661	3635	FCAMR	9.52058	11.5718	9.27792	14.4392	0.809324	-0.30521	0.932323	-0.101098	0.43252	0.654966
ENSG00000186026	19	44576297	44593766	+	17470	4351	ZNF284	265.821	277.192	284.522	268.03	0.906538	-0.14156	0.938148	-0.0921121	0.432703	0.655151
ENSG00000149212	11	94898704	94965705	-	67002	10370	SESN3	5365.09	5521.05	5794.98	5178.64	0.895965	-0.158486	0.935927	-0.0955322	0.43271	0.655151
ENSG00000100678	14	70510934	70655787	-	144854	8444	SLC8A3	12.9834	12.3029	11.3212	13.53	1.23116	0.300016	1.07264	0.101162	0.432742	0.655151
ENSG00000184281	11	2421718	2425106	+	3389	2657	TSSC4	3009.72	3115.34	3063.84	3179.72	1.08672	0.119981	1.06138	0.0859414	0.43285	0.655264
ENSG00000204513	1	12884468	12891264	-	6797	1839	PRAMEF11	4.83622	4.85838	5.86466	3.60054	0.688218	-0.539063	0.93793	-0.0924471	0.432986	0.655417
ENSG00000164970	9	34398182	34458568	-	60387	3782	FAM219A	1625.91	1563.59	1481.15	1666.64	1.08177	0.113399	1.05964	0.083574	0.433034	0.655417
ENSG00000197580	11	112046190	112095422	+	49233	6789	BCO2	263.29	279.789	260.394	304.034	1.16438	0.219564	1.07259	0.101101	0.433078	0.655417
ENSG00000066629	14	100204030	100408397	+	204368	8899	EML1	1479.97	1461.72	1509.04	1402.58	0.896459	-0.157691	0.936053	-0.0953375	0.433093	0.655417
ENSG00000123240	10	13141449	13180291	+	38843	5121	OPTN	12556.3	12911.1	12505.4	13418.2	1.09344	0.12887	1.06342	0.088718	0.433118	0.655417
ENSG00000197299	15	91260558	91358859	+	98302	6015	BLM	1415.26	1332.51	1237.12	1451.75	1.1071	0.146786	1.06674	0.0932121	0.433245	0.655559
ENSG00000164073	4	128838960	128887150	-	48191	5023	MFSD8	1326.06	1320.62	1268.24	1386.1	1.05888	0.082542	1.04899	0.069007	0.433359	0.655604
ENSG00000170027	7	75956116	75988348	-	32233	3745	YWHAG	15637.7	15367.4	15603.8	15072	0.933927	-0.0986178	0.947798	-0.0773489	0.433362	0.655604
ENSG00000269446	7	156902674	156903764	+	1091	1091	AC006967.1	3.75643	3.42529	3.13682	3.78588	1.47487	0.560592	1.06545	0.0914573	0.433375	0.655604
ENSG00000138030	2	27309615	27323640	+	14026	3060	KHK	436.537	398.553	390.364	408.788	1.10807	0.148054	1.06692	0.0934551	0.433421	0.655623
ENSG00000020129	1	36023074	36032875	+	9802	4917	NCDN	3388.64	3531.68	3670.78	3357.82	0.924534	-0.113201	0.943791	-0.0834605	0.43347	0.655641
ENSG00000196224	11	1628795	1629693	-	899	899	KRTAP5-3	0.419064	0.465056	0.735056	0.127555	0.516608	-0.952857	0.948792	-0.0758366	0.433528	0.655641
ENSG00000197442	6	136878185	137113656	-	235472	5304	MAP3K5	1863.11	1899.14	1809.06	2011.74	1.09072	0.125279	1.06259	0.0875898	0.433533	0.655641
ENSG00000143862	1	202102532	202113869	-	11338	1973	ARL8A	4395.17	4586.57	4761.54	4367.86	0.944016	-0.0831174	0.953085	-0.0693233	0.433627	0.655733
ENSG00000198704	6	28471073	28495992	-	24920	2018	GPX6	1.36384	1.20951	1.32119	1.06991	0.536729	-0.897735	0.947481	-0.0778308	0.433692	0.65578
ENSG00000067992	X	24483338	24557954	+	74617	2695	PDK3	461.187	428.238	401.774	461.318	1.10086	0.138637	1.06531	0.0912713	0.433766	0.655841
ENSG00000083937	3	87276421	87304698	+	28278	3106	CHMP2B	3842.36	3801.77	3986	3571.48	0.933514	-0.099257	0.947631	-0.0776024	0.433969	0.656076
ENSG00000129244	17	7549945	7561086	+	11142	3276	ATP1B2	494.854	553.036	632.915	453.186	0.794199	-0.332427	0.933036	-0.0999956	0.433987	0.656076
ENSG00000113263	5	156569944	156682201	+	112258	8604	ITK	382.39	343.474	297.562	400.864	1.20908	0.273904	1.07273	0.101292	0.434077	0.656149
ENSG00000093000	22	45559722	45583896	+	24175	8318	NUP50	5281.6	5038.64	4847.6	5277.43	1.06086	0.085237	1.05007	0.0704911	0.434103	0.656149
ENSG00000135926	2	219138915	219157309	-	18395	5098	TMBIM1	13210.3	13382.1	13070.5	13771.6	1.08547	0.118323	1.06087	0.0852449	0.43415	0.656165
ENSG00000156239	21	30244513	30257693	-	13181	4865	N6AMT1	1439.7	1432.3	1483.86	1367.86	0.927537	-0.108523	0.945024	-0.0815772	0.4342	0.656165
ENSG00000144401	2	208445355	208490652	-	45298	6798	METTL21A	1605.23	1615.39	1695.12	1515.72	0.928089	-0.107665	0.945254	-0.0812265	0.434245	0.656165
ENSG00000172828	16	66995140	67009051	+	13912	4935	CES3	808.438	678.307	612.283	760.836	1.2096	0.274532	1.0727	0.101244	0.434247	0.656165
ENSG00000180219	12	100041531	100043824	+	2294	1796	FAM71C	0.840649	0.705737	0.920492	0.437292	0.713194	-0.487634	0.936801	-0.0941856	0.434316	0.656176
ENSG00000124532	6	24403153	24425810	+	22658	4521	MRS2	4385.5	4478.38	4338.08	4653.75	1.06222	0.087088	1.0508	0.0714936	0.434321	0.656176
ENSG00000203734	6	139117063	139225207	+	108145	4615	ECT2L	26.8937	30.2859	30.1594	30.4441	1.17223	0.229252	1.07259	0.1011	0.434364	0.656191
ENSG00000197110	19	39734246	39735646	-	1401	656	IFNL3	5.52339	5.62267	6.63976	4.35131	0.793218	-0.334211	0.933165	-0.0997963	0.434563	0.656441
ENSG00000137266	6	3269196	3457256	-	188061	8898	SLC22A23	2051.55	2267.16	2327.21	2192.09	0.893036	-0.163209	0.935629	-0.0959922	0.434683	0.656572
ENSG00000161217	3	195941093	196014828	-	73736	7978	PCYT1A	5749.24	5771.97	5893.64	5619.88	0.943188	-0.0843827	0.952649	-0.0699841	0.434722	0.656579
ENSG00000214050	8	28205804	28347835	-	142032	3972	FBXO16	483.364	520.012	505.812	537.762	1.10439	0.143254	1.06601	0.0922143	0.434896	0.656752
ENSG00000197894	4	99992132	100009952	-	17821	4863	ADH5	9136.42	9080.72	9389.31	8694.97	0.937184	-0.0935955	0.949451	-0.074834	0.434903	0.656752
ENSG00000010282	3	42734155	42744319	-	10165	2891	HHATL	21.1286	24.2202	30.064	16.9153	0.760603	-0.394784	0.934575	-0.0976175	0.434993	0.656817
ENSG00000138136	10	102986733	102989551	-	2819	2119	LBX1	13.7714	1.0899	1.25542	0.882997	0.626262	-0.675162	0.941945	-0.0862859	0.435013	0.656817
ENSG00000012963	14	93673401	93695561	+	22161	3694	UBR7	3760.21	3203.26	3127.19	3298.34	1.06475	0.0905128	1.05209	0.0732584	0.435151	0.656974
ENSG00000117594	1	209859510	209908295	+	48786	1526	HSD11B1	298.084	259.518	273.866	241.584	0.860136	-0.217363	0.932675	-0.100554	0.435324	0.657186
ENSG00000204351	6	31926857	31937532	+	10676	5565	SKIV2L	6496.54	6648.69	6461.34	6882.87	1.0716	0.0997635	1.05536	0.0777294	0.435451	0.657283
ENSG00000157869	4	13362978	13485989	-	123012	2221	RAB28	1547.71	1527.5	1489.11	1575.49	1.06684	0.0933446	1.05312	0.074675	0.435455	0.657283
ENSG00000095564	10	93683526	93790082	+	106557	7673	BTAF1	6723.09	7039.99	6748.18	7404.76	1.09888	0.136029	1.06466	0.0903923	0.435561	0.657392
ENSG00000104432	8	79587978	79717758	-	129781	3392	IL7	110.343	98.4379	94.0805	103.885	1.12623	0.171498	1.06955	0.0970022	0.435615	0.657423
ENSG00000166451	16	81040103	81066719	+	26617	3568	CENPN	1120.17	1038.8	1070.24	999.509	0.917268	-0.124586	0.941385	-0.0871425	0.435694	0.657491
ENSG00000131183	5	176806236	176825849	+	19614	4529	SLC34A1	2.7398	2.67412	2.39874	3.01835	1.34161	0.423967	1.06904	0.0963212	0.435744	0.657517
ENSG00000173535	8	22941868	22974950	+	33083	2625	TNFRSF10C	134.677	130.848	123.09	140.546	1.1593	0.213255	1.07197	0.100263	0.435962	0.657759
ENSG00000184588	1	66258197	66840259	+	582063	8641	PDE4B	1057.37	897.65	927.673	860.122	0.878774	-0.186436	0.93397	-0.0985517	0.435972	0.657759
ENSG00000087076	19	49316274	49339935	-	23662	1281	HSD17B14	1346.31	1461.45	1422.65	1509.95	1.11939	0.162718	1.06858	0.0956983	0.43607	0.657856
ENSG00000101104	20	43538703	43587676	+	48974	4984	PABPC1L	6549.47	6358.2	6497.34	6184.28	0.863311	-0.212047	0.932926	-0.100166	0.436188	0.657984
ENSG00000108465	17	46045176	46059140	+	13965	6070	CDK5RAP3	16795.8	16742.1	16275.6	17325.2	1.11514	0.157222	1.0679	0.094782	0.436237	0.658008
ENSG00000141946	19	57645464	57656570	-	11107	2627	ZIM3	2.52081	2.3808	1.87319	3.01531	1.52748	0.611156	1.06332	0.0885824	0.436313	0.658042
ENSG00000163931	3	53258723	53290068	-	31346	9507	TKT	16556.6	16428.6	15950.1	17026.7	1.07497	0.104294	1.05677	0.0796567	0.436327	0.658042
ENSG00000196262	7	44836279	44864163	+	27885	4429	PPIA	73101	73214.4	73089.3	73370.8	1.06455	0.0902428	1.05194	0.0730456	0.43641	0.658117
ENSG00000162825	1	144146808	144224481	+	77674	11781	NBPF8	4.69523	4.21112	4.40469	3.96916	0.838201	-0.254633	0.932475	-0.100863	0.436492	0.65819
ENSG00000121068	17	59477257	59486827	+	9571	6029	TBX2	4319.07	3589.53	3265.53	3994.53	1.23123	0.300103	1.07191	0.100189	0.436697	0.658448
ENSG00000165525	14	50249997	50319921	-	69925	8230	NEMF	5350.07	5567.6	5428.42	5741.58	1.06753	0.0942724	1.0534	0.0750519	0.436733	0.658453
ENSG00000114302	3	48782030	48885279	-	103250	6644	PRKAR2A	5208.16	5193.8	5314.14	5043.37	0.914776	-0.12851	0.940711	-0.0881768	0.436987	0.658785
ENSG00000132130	17	35294084	35301917	+	7834	5117	LHX1	2755.83	2900.78	3385.77	2294.54	0.709724	-0.494671	0.937462	-0.0931685	0.437082	0.658828
ENSG00000081307	3	132373290	132396941	+	23652	6827	UBA5	3854.63	3975.08	4042.49	3890.83	0.941726	-0.0866208	0.951916	-0.0710932	0.437083	0.658828
ENSG00000187550	19	56041100	56048456	-	7357	1085	SBK2	17.4124	54.6254	37.2528	76.3413	1.32576	0.406825	1.06924	0.0965908	0.437212	0.658973
ENSG00000166856	12	57388230	57390468	+	2239	1694	GPR182	5.31677	5.52682	5.04657	6.12714	1.22869	0.297115	1.07183	0.100082	0.437411	0.659173
ENSG00000213906	14	24774940	24781259	+	6320	1705	LTB4R2	29.5297	28.6642	25.6465	32.4364	1.21392	0.279674	1.07208	0.100417	0.437412	0.659173
ENSG00000047230	X	16606126	16731059	-	124934	5510	CTPS2	3523.78	3555.92	3408.19	3740.58	1.08409	0.116486	1.06016	0.0842821	0.437476	0.659219
ENSG00000154415	7	113516832	113715975	-	199144	4679	PPP1R3A	0.635326	0.831906	1.17876	0.398335	0.464846	-1.10518	0.952922	-0.0695706	0.437582	0.659313
ENSG00000167080	17	47209822	47247351	+	37530	2110	B4GALNT2	31.9034	8.23046	7.38571	9.2864	1.37415	0.458537	1.06768	0.0944763	0.437621	0.659313
ENSG00000159202	17	46985731	47006418	+	20688	5753	UBE2Z	13876.7	13619.1	13147.3	14208.8	1.07102	0.0989852	1.05498	0.0772194	0.437639	0.659313
ENSG00000269363	2	232571517	232571621	-	105	105	MGC4771	8.63859	7.70524	7.17258	8.37108	1.13238	0.179359	1.06996	0.0975502	0.437724	0.659389
ENSG00000164162	4	145888264	146019693	-	131430	3068	ANAPC10	801.343	795.446	835.448	745.444	0.922301	-0.116691	0.943233	-0.0843136	0.437898	0.659601
ENSG00000133742	8	86239837	86291243	-	51407	4068	CA1	3.37922	3.05247	2.82999	3.33058	1.2783	0.354229	1.07049	0.0982653	0.438059	0.659793
ENSG00000169918	15	31775329	32162992	-	387664	6624	OTUD7A	66.528	60.9532	58.2726	64.3041	1.14412	0.194244	1.07087	0.0987791	0.438117	0.65983
ENSG00000158859	1	161154098	161168846	-	14749	10334	ADAMTS4	1099.07	886.022	783.35	1014.36	1.14524	0.195644	1.07092	0.0988536	0.43824	0.659965
ENSG00000119041	2	197627756	197664449	-	36694	7105	GTF3C3	5195.01	5149.41	5287.93	4976.25	0.944874	-0.0818061	0.953728	-0.0683509	0.438303	0.659969
ENSG00000196866	6	26199079	26199471	-	393	393	HIST1H2AD	3.43927	2.58137	2.20757	3.04861	1.25228	0.324555	1.07114	0.0991428	0.43831	0.659969
ENSG00000105366	19	51954101	51961710	-	7610	3171	SIGLEC8	166.146	152.094	138.815	168.693	1.20704	0.271471	1.07198	0.100281	0.438472	0.660121
ENSG00000161940	17	6926339	6933609	+	7271	4373	BCL6B	546.612	528.38	494.134	571.188	1.10636	0.145823	1.06606	0.0922907	0.438478	0.660121
ENSG00000152266	11	13513602	13517728	-	4127	953	PTH	1.21592	1.45034	1.75732	1.06662	0.645148	-0.632297	0.941422	-0.0870866	0.438654	0.660334
ENSG00000152642	3	32147181	32210205	+	63025	4802	GPD1L	3078.89	3247.13	3117.36	3409.34	1.10147	0.139432	1.06498	0.0908276	0.438753	0.660433
ENSG00000143549	1	154127784	154167124	-	39341	8363	TPM3	32321.3	31940.6	32747	30932.6	0.95084	-0.0727249	0.957383	-0.062832	0.438824	0.660489
ENSG00000188846	3	40498783	40503861	+	5079	2409	RPL14	82994.8	89207.4	86528.4	92556.2	1.12288	0.167209	1.06872	0.0958835	0.438962	0.660607
ENSG00000179270	2	29283842	29297127	-	13286	7273	C2orf71	17.0086	15.3958	18.9157	10.9958	0.772562	-0.372277	0.934712	-0.0974062	0.438969	0.660607
ENSG00000101336	20	30639991	30689659	+	49669	3092	HCK	1371.24	1292.01	1207.56	1397.58	1.13603	0.183996	1.07009	0.097732	0.439257	0.660988
ENSG00000255292	11	111957627	112064528	+	106902	1190	SDHD	8.56217	8.96662	8.59129	9.43579	1.16461	0.219843	1.07161	0.0997793	0.439412	0.661171
ENSG00000114554	3	126707437	126756235	+	48799	10944	PLXNA1	9855.1	10242.8	9849.64	10734.3	1.0899	0.124198	1.06187	0.0866038	0.439599	0.661402
ENSG00000146826	7	99752043	99756338	-	4296	3255	C7orf43	2084.8	2075.82	1989.77	2183.37	1.08124	0.112687	1.059	0.0827087	0.439658	0.66144
ENSG00000187474	19	52298416	52329442	+	31027	2772	FPR3	2584.36	2351.25	2436.76	2244.37	0.860049	-0.217509	0.933273	-0.0996291	0.43978	0.661573
ENSG00000108055	10	112327449	112364394	+	36946	4275	SMC3	7737.6	7670.28	7960.14	7307.95	0.919528	-0.121035	0.942413	-0.0855681	0.43997	0.661809
ENSG00000116030	2	203070903	203103331	-	32429	2164	SUMO1	12847	12531.8	12380.8	12720.4	1.06275	0.0878005	1.05085	0.0715623	0.440052	0.661847
ENSG00000089916	14	76618259	76720685	+	102427	21987	GPATCH2L	3439.08	3524.36	3575.87	3459.96	0.931534	-0.102319	0.947028	-0.0785205	0.440097	0.661847
ENSG00000074603	15	65734801	65810042	-	75242	10211	DPP8	3466.12	3393.64	3230.56	3597.49	1.06658	0.0929887	1.05278	0.0742083	0.440108	0.661847
ENSG00000221961	2	240981230	240982399	-	1170	1170	PRR21	0.469996	0.517414	0.798829	0.165645	0.488552	-1.03341	0.951751	-0.0713444	0.44013	0.661847
ENSG00000247270	16	66516775	66519747	-	2973	2973	AC132186.1	8.55617	8.48302	6.90076	10.4609	1.23324	0.30245	1.07124	0.0992806	0.440175	0.661863
ENSG00000082641	17	46125691	46138849	+	13159	5825	NFE2L1	19986.2	18787.5	19261.8	18194.7	0.94107	-0.087626	0.951675	-0.0714596	0.440239	0.661908
ENSG00000163634	3	63819546	63849579	-	30034	1784	THOC7	4941.11	4877.35	4777.61	5002.02	1.0798	0.110769	1.05844	0.0819337	0.44028	0.66192
ENSG00000163331	2	159651829	159719293	+	67465	1206	DAPL1	6571.89	5867.21	5679.32	6102.07	1.28278	0.359277	1.06992	0.0975094	0.44035	0.661974
ENSG00000162722	1	248020501	248041507	+	21007	3225	TRIM58	386.843	427.185	381.028	484.882	1.2184	0.284989	1.07146	0.0995787	0.440524	0.662185
ENSG00000133835	5	118788138	118972894	+	184757	8231	HSD17B4	7464.97	7397.81	7694.76	7026.61	0.931333	-0.102631	0.946969	-0.078611	0.44067	0.662354
ENSG00000109381	4	139949266	140098372	-	149107	8560	ELF2	3242.77	3221.35	3269.5	3161.17	0.948826	-0.075784	0.956162	-0.0646728	0.440742	0.662366
ENSG00000107362	9	74477368	74525847	-	48480	2959	ABHD17B	1032.41	963.572	935.098	999.166	1.07363	0.102502	1.05595	0.0785475	0.440778	0.662366
ENSG00000112139	6	37600284	37667082	-	66799	12385	MDGA1	518.751	544.821	576.659	505.025	0.85832	-0.220412	0.933353	-0.0995055	0.440792	0.662366
ENSG00000189058	3	195295573	195311076	-	15504	2197	APOD	958.403	1031.8	1128.08	911.451	0.840293	-0.251036	0.933111	-0.0998799	0.440813	0.662366
ENSG00000177800	1	229385383	229387557	+	2175	2175	TMEM78	2.49029	2.27003	2.25339	2.29084	1.27225	0.347378	1.07013	0.0977795	0.440876	0.662411
ENSG00000237452	19	46236509	46267792	+	31284	2749	AC074212.3	11.3808	12.2528	12.3903	12.0809	1.20323	0.266909	1.0716	0.0997599	0.440912	0.662413
ENSG00000170044	3	101818088	102198685	+	380598	5130	ZPLD1	30.4353	32.6131	36.0232	28.3505	0.789588	-0.340828	0.934353	-0.0979606	0.441012	0.662491
ENSG00000147324	8	8640864	8751155	-	110292	6883	MFHAS1	4771.59	5112.07	4903.89	5372.29	1.10243	0.140688	1.06498	0.0908237	0.441031	0.662491
ENSG00000260234	3	150600784	150659530	-	58747	1329	RP11-166N6.3	2.64798	3.22118	4.08902	2.13637	0.669398	-0.579063	0.940432	-0.0886052	0.441238	0.662724
ENSG00000144115	2	88469835	88486146	+	16312	6401	THNSL2	3023.5	3161.39	3018.43	3340.09	1.11553	0.157724	1.0674	0.0941042	0.441254	0.662724
ENSG00000187714	10	50818347	50820765	+	2419	2419	SLC18A3	37.5179	34.3598	38.9363	28.6391	0.737792	-0.438715	0.936739	-0.0942809	0.441358	0.66283
ENSG00000023608	14	62229075	62263146	+	34072	2656	SNAPC1	1118.92	1135.46	1193.59	1062.79	0.92992	-0.104822	0.946401	-0.0794772	0.44141	0.662858
ENSG00000148604	10	86004809	86019716	+	14908	4256	RGR	4.69979	4.55163	5.25839	3.66817	0.716416	-0.481131	0.937864	-0.0925486	0.441513	0.662935
ENSG00000130522	19	18390563	18392432	-	1870	1870	JUND	21757.2	23662.9	25259.9	21666.6	0.885259	-0.175828	0.935294	-0.0965075	0.441529	0.662935
ENSG00000204632	6	29794744	29798902	+	4159	1763	HLA-G	276.683	247.427	222.859	278.137	1.25133	0.323462	1.07055	0.0983484	0.441623	0.663026
ENSG00000088256	19	3094408	3124002	+	29595	6242	GNA11	4269.1	4163.39	4080.45	4267.06	1.05985	0.0838583	1.04923	0.069337	0.441784	0.663151
ENSG00000100580	14	77801364	77843452	-	42089	7784	TMED8	2424.38	2250.95	2271.99	2224.66	0.933841	-0.0987506	0.948147	-0.0768175	0.441804	0.663151
ENSG00000008517	16	3115298	3131908	+	16611	2924	IL32	3916.67	3562.1	3401.2	3763.22	1.13838	0.186986	1.06994	0.0975276	0.441808	0.663151
ENSG00000104805	19	49403307	49426629	+	23323	3937	NUCB1	19622.8	19103.4	18706.9	19599	1.06749	0.0942238	1.05314	0.0746971	0.441887	0.663219
ENSG00000111897	6	122764499	122792967	-	28469	3137	SERINC1	12206.5	12277.5	12737.6	11702.2	0.92063	-0.119306	0.942917	-0.0847977	0.441991	0.663325
ENSG00000091542	17	18086392	18113268	+	26877	3190	ALKBH5	6838.53	6792.62	6644.14	6978.22	1.05268	0.0740671	1.04504	0.0635571	0.442102	0.663388
ENSG00000136826	9	110247133	110252763	-	5631	3539	KLF4	1481.97	1425.98	1513.93	1316.05	0.875055	-0.192555	0.934396	-0.0978942	0.442141	0.663388
ENSG00000177565	3	176737143	176915261	-	178119	10614	TBL1XR1	22903.3	22272.7	21694	22996	1.08411	0.116508	1.05984	0.08384	0.442142	0.663388
ENSG00000163806	2	29005383	29073477	+	68095	3483	SPDYA	120.723	115.951	122.283	108.036	0.874426	-0.193592	0.934357	-0.0979545	0.442207	0.663388
ENSG00000124226	20	48552948	48570429	+	17482	2440	RNF114	9119.44	8938.72	8716.94	9215.95	1.05632	0.0790492	1.04722	0.0665713	0.442219	0.663388
ENSG00000165487	13	22066836	22178353	-	111518	3639	MICU2	3411.52	3594.65	3816.55	3317.28	0.940642	-0.0882829	0.951521	-0.0716933	0.442236	0.663388
ENSG00000146063	5	180649499	180662809	+	13311	12803	TRIM41	4165.84	4181.56	4091.78	4293.79	1.07132	0.0993911	1.05487	0.077062	0.442412	0.663588
ENSG00000268163	19	57949338	57988904	-	39567	1028	AC004076.9	11.6546	11.301	10.3077	12.5427	1.18074	0.23969	1.07139	0.0994793	0.442442	0.663588
ENSG00000153208	2	112656056	112787138	+	131083	4261	MERTK	1886.68	1883.67	1914.14	1845.59	0.912986	-0.131336	0.940611	-0.0883294	0.442471	0.663588
ENSG00000105287	19	47177532	47220384	-	42853	5446	PRKD2	5047.11	5163.32	5007.01	5358.72	1.07089	0.0988145	1.05467	0.0767925	0.442559	0.663669
ENSG00000184887	14	105714827	105717430	+	2604	2392	BTBD6	5224.37	4705.58	4601.64	4835.51	1.08701	0.120366	1.06074	0.0850647	0.442763	0.663885
ENSG00000105127	19	15464196	15490609	-	26414	4296	AKAP8	4199.55	4424.79	4597.84	4208.48	0.93713	-0.0936796	0.949753	-0.0743765	0.44278	0.663885
ENSG00000162461	1	16062900	16067891	+	4992	3195	SLC25A34	240.892	217.8	222.11	212.412	0.855009	-0.225988	0.933544	-0.0992105	0.442818	0.663885
ENSG00000217702	2	74361599	74362521	+	923	923	MGC10955	22.2583	21.63	19.539	24.2439	1.2383	0.308363	1.07064	0.0984753	0.442838	0.663885
ENSG00000162244	3	52027616	52029958	-	2343	1912	RPL29	84062.2	91133.5	89202.8	93547	1.1078	0.147695	1.06588	0.092047	0.442981	0.663921
ENSG00000169019	4	47452885	47465736	-	12852	1694	COMMD8	1080.65	1050.74	1106.61	980.897	0.926214	-0.110582	0.944995	-0.0816216	0.443011	0.663921
ENSG00000185883	16	2563871	2570219	+	6349	1498	ATP6V0C	1792.49	1741.54	1718.22	1770.7	1.09966	0.137054	1.06416	0.089717	0.443012	0.663921
ENSG00000112335	6	108532426	108582464	-	50039	1842	SNX3	10343.9	10288.2	10132.5	10482.9	1.06739	0.0940893	1.05304	0.0745591	0.443016	0.663921
ENSG00000187855	12	108168162	108170421	+	2260	2260	ASCL4	1.2689	1.48818	1.28335	1.74421	1.44519	0.531255	1.06445	0.0901057	0.443031	0.663921
ENSG00000139531	12	56390964	56400425	+	9462	5008	SUOX	2915.61	2918.55	2992.69	2825.86	0.935008	-0.0969492	0.948747	-0.0759048	0.443072	0.663929
ENSG00000143921	2	44066103	44105605	+	39503	2665	ABCG8	45.1351	37.1727	40.7993	32.6394	0.812735	-0.299144	0.933909	-0.0986461	0.443104	0.663929
ENSG00000171570	19	41284147	41314103	+	29957	2589	RAB4B-EGLN2	2.33197	2.05963	2.36905	1.67286	0.816917	-0.291739	0.933803	-0.0988095	0.44314	0.663932
ENSG00000176219	14	20691791	20692964	+	1174	1174	OR11H6	0.362634	0.362961	0.502141	0.188986	0.634723	-0.655801	0.942845	-0.0849077	0.443248	0.664028
ENSG00000021776	15	35147732	35262040	-	114309	9779	AQR	4301.62	4150.09	3949.16	4401.25	1.07091	0.098842	1.05464	0.0767539	0.443272	0.664028
ENSG00000166025	11	94439597	94609918	+	170322	10035	AMOTL1	3902.14	3745.37	3897.74	3554.9	0.874192	-0.193978	0.934486	-0.0977554	0.44339	0.664101
ENSG00000082397	18	5392383	5630699	-	238317	10975	EPB41L3	1441.4	1303.69	1337.92	1260.9	0.880079	-0.184296	0.934971	-0.0970059	0.443406	0.664101
ENSG00000267855	19	8373490	8386280	-	12791	1575	NDUFA7	452.205	486.57	521.8	442.532	0.871818	-0.197902	0.934328	-0.0979993	0.443421	0.664101
ENSG00000107185	9	35749203	35758572	+	9370	7180	RGP1	4259.08	4220.76	3988.95	4510.51	1.07705	0.107086	1.05718	0.080227	0.443479	0.664137
ENSG00000023516	13	42846289	42897396	+	51108	9913	AKAP11	3875.68	4011.45	4135.11	3856.87	0.910806	-0.134785	0.940117	-0.0890879	0.443587	0.664247
ENSG00000001630	7	91741465	91772266	-	30802	4074	CYP51A1	317.367	321.917	298.438	351.266	1.13901	0.187782	1.06972	0.097237	0.443731	0.664412
ENSG00000116161	1	174968300	174980851	+	12552	4510	CACYBP	8525.73	8372.19	8782.91	7858.79	0.941706	-0.086651	0.952145	-0.0707461	0.443807	0.664429
ENSG00000189367	6	127761488	127780536	-	19049	7229	KIAA0408	2.67505	2.74279	2.8165	2.65065	0.792973	-0.334657	0.934679	-0.0974565	0.44381	0.664429
ENSG00000049323	2	33172039	33624576	+	452538	7329	LTBP1	6379.32	6658.47	6790.23	6493.77	0.857746	-0.221378	0.933755	-0.0988843	0.443856	0.664445
ENSG00000164743	8	13424352	13425796	+	1445	1445	C8orf48	100.085	97.1564	106.289	85.7407	0.848399	-0.237186	0.933593	-0.0991339	0.443912	0.664445
ENSG00000197579	9	32540542	32552551	-	12010	4098	TOPORS	2610.91	2604.07	2670.67	2520.83	0.928711	-0.106699	0.946034	-0.0800359	0.443922	0.664445
ENSG00000144746	3	69134095	69155217	+	21123	2522	ARL6IP5	9985.78	10520.3	10301.6	10793.6	1.07705	0.107086	1.05715	0.0801859	0.443972	0.66447
ENSG00000249319	7	65552756	65617228	+	64473	878	AC068533.7	9.59368	9.96226	9.62599	10.3826	1.17311	0.230337	1.07105	0.0990269	0.444029	0.664493
ENSG00000140527	15	90234028	90286869	+	52842	4068	WDR93	181.767	169.968	180.726	156.521	0.877589	-0.188382	0.93483	-0.097224	0.444055	0.664493
ENSG00000113552	5	141371314	141392606	-	21293	3961	GNPDA1	5467.72	5429.66	5547.42	5282.46	0.945475	-0.080889	0.954256	-0.0675517	0.444114	0.66453
ENSG00000156976	3	186500994	186507689	+	6696	6133	EIF4A2	64774.3	68578.9	71685.1	64696.1	0.937055	-0.0937942	0.949778	-0.0743374	0.444247	0.664678
ENSG00000170234	5	159488808	159546430	-	57623	6507	PWWP2A	2063.17	2047.79	1990.68	2119.18	1.06869	0.0958451	1.05357	0.075287	0.444604	0.665127
ENSG00000158246	1	27331511	27339327	-	7817	2368	FAM46B	546.538	620.566	614.676	627.927	1.17773	0.236007	1.07101	0.0989673	0.444619	0.665127
ENSG00000067048	Y	15016019	15032390	+	16372	5738	DDX3Y	1.60641	1.55172	1.64228	1.43852	0.820265	-0.285837	0.933957	-0.0985717	0.444649	0.665127
ENSG00000170677	18	67956137	67997436	+	41300	5984	SOCS6	1969	1954.33	2027.11	1863.36	0.921334	-0.118203	0.943332	-0.0841625	0.444683	0.665127
ENSG00000140511	15	89420519	89438857	-	18339	3524	HAPLN3	4102.54	4296.68	4093.23	4550.99	1.15191	0.204027	1.07034	0.0980668	0.444768	0.665204
ENSG00000198162	1	117910071	118071494	+	161424	9667	MAN1A2	5573.59	5471.04	5570.31	5346.94	0.933232	-0.0996926	0.948017	-0.0770154	0.444895	0.665344
ENSG00000135925	2	219745085	219764303	+	19219	3412	WNT10A	2577.86	2417.77	2452.93	2373.8	1.19644	0.258746	1.07093	0.0988614	0.445107	0.665601
ENSG00000197584	3	177990720	178562217	+	571498	3585	KCNMB2	371.892	393.441	443.334	331.076	0.820521	-0.285388	0.934033	-0.0984548	0.445175	0.665601
ENSG00000168765	1	110198703	110208118	+	9416	5370	GSTM4	1991.8	1941.33	2091.01	1754.23	0.911219	-0.13413	0.940352	-0.0887269	0.445185	0.665601
ENSG00000159307	22	43593289	43739394	-	146106	12135	SCUBE1	363.776	249.254	275.352	216.632	0.79645	-0.328344	0.934775	-0.0973082	0.445203	0.665601
ENSG00000151693	2	9346894	9545812	+	198919	7248	ASAP2	3821.27	3957.68	3699.47	4280.45	0.88699	-0.17301	0.935916	-0.0955497	0.445275	0.665657
ENSG00000232112	3	48481667	48485616	+	3950	1139	TMA7	11986.4	11984.7	11536.8	12544.6	1.09645	0.132839	1.06318	0.0883838	0.445308	0.665657
ENSG00000152234	18	43664110	43684300	-	20191	7012	ATP5A1	36391.5	35763.4	37720.2	33317.4	0.928488	-0.107045	0.946026	-0.0800477	0.445429	0.665788
ENSG00000196368	X	51232863	51239448	-	6586	2385	NUDT11	142.101	121.453	127.642	113.717	0.85296	-0.22945	0.933892	-0.098672	0.445605	0.666
ENSG00000258315	17	6917814	6920844	+	3031	2628	C17orf49	202.713	206.254	208.3	203.698	0.925343	-0.111941	0.944819	-0.0818895	0.445641	0.666003
ENSG00000060237	12	861759	1020618	+	158860	14370	WNK1	18857.1	18932.2	19192.8	18606.6	0.919846	-0.120537	0.94291	-0.0848084	0.445772	0.666147
ENSG00000102580	13	96329393	96447243	+	117851	5591	DNAJC3	5117.69	4906.65	5019.1	4766.08	0.926894	-0.109523	0.945432	-0.0809537	0.446043	0.666467
ENSG00000135956	2	96914254	96931732	-	17479	6367	TMEM127	8507.38	8509.61	8639.87	8346.8	0.953176	-0.0691861	0.959069	-0.0602928	0.446075	0.666467
ENSG00000168078	8	27667137	27695612	-	28476	2165	PBK	1905	1825.47	2001.26	1605.72	0.892201	-0.164559	0.936685	-0.0943646	0.44609	0.666467
ENSG00000006530	7	141250989	141355044	+	104056	6547	AGK	3283.51	3239.51	3186.53	3305.73	1.06646	0.092825	1.05245	0.0737484	0.446121	0.666467
ENSG00000110079	11	60048014	60076445	+	28432	2508	MS4A4A	1219.52	1154.43	1072.58	1256.75	1.13807	0.186589	1.0693	0.0966697	0.446285	0.666628
ENSG00000130720	9	133777825	133814673	-	36849	3833	FIBCD1	176.738	126.305	118.25	136.373	1.20249	0.266024	1.07067	0.0985086	0.44631	0.666628
ENSG00000152457	10	14939358	14996431	-	57074	7307	DCLRE1C	1952.32	1965.61	1909.86	2035.31	1.06976	0.0972888	1.05397	0.0758342	0.446331	0.666628
ENSG00000177885	17	73314157	73401790	-	87634	4716	GRB2	7429.33	7118.1	7367.08	6806.88	0.911897	-0.133057	0.940627	-0.0883061	0.446407	0.666692
ENSG00000111110	12	63037762	63328817	-	291056	7063	PPM1H	2235.53	2322.93	2394.52	2233.46	0.902188	-0.148499	0.938418	-0.0916967	0.446557	0.666852
ENSG00000268791	4	6693782	6694189	-	408	408	AC093323.1	0.582024	0.568017	0.510099	0.640414	1.40805	0.493694	1.0649	0.090714	0.446583	0.666852
ENSG00000257923	7	101458959	101927249	+	468291	18329	CUX1	8212.24	8059.75	7834.56	8341.23	1.05142	0.0723363	1.04413	0.0623007	0.446627	0.666868
ENSG00000148482	10	18240768	18332221	+	91454	2808	SLC39A12	3.16483	3.68294	4.02204	3.25906	0.758617	-0.398556	0.936639	-0.0944342	0.446777	0.666997
ENSG00000169224	1	247670360	247740992	+	70633	4691	GCSAML	31.8234	40.5614	45.0814	34.9113	0.795628	-0.329834	0.93506	-0.0968684	0.446782	0.666997
ENSG00000204147	10	52499078	52576255	+	77178	4309	ASAH2B	307.99	294.49	287.034	303.81	1.08276	0.114715	1.05905	0.0827641	0.446866	0.667072
ENSG00000141219	17	71228372	71245091	+	16720	4661	C17orf80	2773.53	2672.62	2759.55	2563.97	0.938645	-0.091348	0.950679	-0.0729701	0.44699	0.66716
ENSG00000255302	15	49170083	49172380	+	2298	2298	EID1	8407.1	8432.39	8933	7806.63	0.927193	-0.109058	0.945605	-0.0806911	0.447026	0.66716
ENSG00000143164	1	167905021	168045081	+	140061	6204	DCAF6	9027.34	9417.15	9739.02	9014.81	0.948075	-0.0769265	0.955876	-0.0651048	0.447027	0.66716
ENSG00000156968	16	15489611	15507125	+	17515	6009	MPV17L	438.255	457.397	421.767	501.934	1.17072	0.227396	1.07053	0.0983204	0.447084	0.667195
ENSG00000133706	5	145492601	145562223	-	69623	8118	LARS	14137.8	14808.1	14454.3	15250.2	1.06229	0.0871741	1.05032	0.0708275	0.447319	0.667495
ENSG00000189129	10	81891438	81905115	+	13678	1240	PLAC9	148.4	151.845	143.344	162.47	1.15893	0.212799	1.0702	0.0978781	0.447472	0.667673
ENSG00000163032	2	17720393	17838285	+	117893	3833	VSNL1	260.506	240.512	221.805	263.896	1.15144	0.203436	1.06991	0.0974858	0.447543	0.667728
ENSG00000113558	5	133484633	133512729	-	28097	12764	SKP1	20522.8	20270.1	20252.3	20292.4	1.07404	0.103044	1.05573	0.0782415	0.44768	0.667882
ENSG00000176974	17	18231187	18266856	-	35670	6981	SHMT1	4157.16	4201.78	4450.56	3890.81	0.920557	-0.119421	0.943276	-0.0842479	0.447754	0.667928
ENSG00000160299	21	47744036	47865682	+	121647	11660	PCNT	4873.63	4990.89	5150.5	4791.37	0.938979	-0.0908354	0.950878	-0.0726675	0.44778	0.667928
ENSG00000081138	18	63417488	63548638	+	131151	5593	CDH7	4.31773	5.11866	5.57562	4.54746	0.677538	-0.561627	0.94113	-0.0875339	0.448072	0.668313
ENSG00000103174	16	5074845	5084142	-	9298	5484	NAGPA	1275.94	1243.76	1286.42	1190.44	0.931002	-0.103144	0.947213	-0.0782389	0.448246	0.668475
ENSG00000105447	19	48949030	48960279	+	11250	5763	GRWD1	3378.77	3427.57	3555.1	3268.16	0.93811	-0.0921708	0.950465	-0.0732942	0.448266	0.668475
ENSG00000120251	4	158125334	158287227	+	161894	8941	GRIA2	860.138	959.517	1069.14	822.485	0.769819	-0.377409	0.936374	-0.0948425	0.448282	0.668475
ENSG00000107159	9	35673853	35681156	+	7304	1670	CA9	1853.07	1354.36	1459.17	1223.35	0.804607	-0.313644	0.935015	-0.096938	0.448495	0.668741
ENSG00000168152	4	83821837	83841122	+	19286	4332	THAP9	586.336	585.528	560.243	617.134	1.07203	0.100341	1.05484	0.0770273	0.448562	0.66879
ENSG00000016402	6	137321108	137366298	-	45191	4673	IL20RA	1158.41	1292.8	1214.94	1390.13	1.16815	0.224226	1.07024	0.0979349	0.448622	0.668829
ENSG00000131849	19	58944181	58951589	-	7409	3404	ZNF132	472.589	468.73	458.379	481.669	1.10745	0.147243	1.06522	0.091158	0.448667	0.668845
ENSG00000141497	17	4643319	4649411	+	6093	3291	ZMYND15	645.236	611.691	641.785	574.073	0.896635	-0.157407	0.937635	-0.0929011	0.448771	0.668949
ENSG00000138085	2	27434895	27440046	+	5152	2019	ATRAID	11528.2	11343.2	11747	10838.4	0.930153	-0.10446	0.946896	-0.0787218	0.448956	0.669051
ENSG00000010932	1	171217638	171255117	+	37480	3574	FMO1	432.157	406.176	420.303	388.517	0.843086	-0.246248	0.934302	-0.0980395	0.448969	0.669051
ENSG00000096063	6	35800743	35889119	-	88377	6692	SRPK1	6964.14	6865.24	6550.39	7258.81	1.07384	0.102784	1.05558	0.0780318	0.448971	0.669051
ENSG00000115204	2	27532360	27548547	-	16188	4653	MPV17	3835.63	3862.57	3940.58	3765.07	0.939086	-0.0906713	0.95098	-0.0725128	0.448975	0.669051
ENSG00000167397	16	31102163	31107301	-	5139	2191	VKORC1	3231.92	3262.25	3161.86	3387.74	1.1007	0.138423	1.06382	0.0892594	0.449084	0.669162
ENSG00000135040	9	88556061	88637213	+	81153	3641	NAA35	2337.02	2355.5	2283.96	2444.92	1.06776	0.0945829	1.05292	0.0743911	0.449137	0.66919
ENSG00000122026	13	27825446	27830828	+	5383	2249	RPL21	86484.4	90532.6	89177.3	92226.8	1.12642	0.171739	1.06787	0.0947296	0.449245	0.6693
ENSG00000109471	4	123372625	123377880	-	5256	1119	IL2	4.31924	4.31828	3.75148	5.02678	1.27155	0.346592	1.06857	0.0956861	0.449298	0.669329
ENSG00000164729	17	33519539	33521412	-	1874	1874	SLC35G3	6.54678	8.65141	7.88784	9.60588	1.34179	0.424163	1.0664	0.092754	0.449468	0.669531
ENSG00000204103	20	39314488	39317880	-	3393	3393	MAFB	4371.92	4388.15	4588.86	4137.28	0.897739	-0.155631	0.93789	-0.092509	0.449502	0.669532
ENSG00000220256	2	240684554	240724577	+	40024	3238	AC093802.1	2.52586	2.75159	2.38078	3.21511	1.40465	0.490213	1.06441	0.0900593	0.449648	0.669698
ENSG00000101049	20	42187608	42216877	+	29270	3465	SGK2	363.305	310.415	285.332	341.77	1.20298	0.266613	1.07002	0.097644	0.449986	0.670045
ENSG00000091409	2	173292082	173371181	+	79100	6704	ITGA6	5980.92	6171.09	6268.99	6048.71	0.922251	-0.116769	0.943996	-0.0831476	0.450089	0.670045
ENSG00000103671	15	64679947	64747502	+	67556	3135	TRIP4	2185.23	2196.05	2155.26	2247.03	1.05108	0.0718741	1.04383	0.0618815	0.450094	0.670045
ENSG00000172794	17	72666717	72743474	+	76758	5074	RAB37	148.704	143.137	136.063	151.978	1.14401	0.194102	1.06916	0.0964803	0.4501	0.670045
ENSG00000137501	11	85405267	85522184	-	116918	11248	SYTL2	1864.16	2012.42	1875.92	2183.05	1.13483	0.182472	1.06853	0.0956241	0.450151	0.670045
ENSG00000131233	1	39330175	39347289	-	17115	3250	GJA9	3.11966	2.97221	3.17475	2.71903	1.2348	0.304279	1.0694	0.0967966	0.450155	0.670045
ENSG00000033170	14	65877310	66210839	+	333530	6889	FUT8	6718.23	6716.51	6412.68	7096.29	1.1105	0.151205	1.0656	0.0916696	0.450155	0.670045
ENSG00000271793	6	86267696	86324952	-	57257	835	RP11-321N4.5	1.06176	0.94152	0.848981	1.05719	1.2948	0.372732	1.06771	0.0945251	0.450213	0.670045
ENSG00000129595	5	111478138	111755013	-	276876	8579	EPB41L4A	1699.05	1815.47	1768.24	1874.51	0.903948	-0.145688	0.939107	-0.0906384	0.450222	0.670045
ENSG00000139977	14	57857262	57882635	+	25374	7653	NAA30	2419.07	2465.79	2549.58	2361.04	0.932837	-0.100304	0.948102	-0.0768858	0.450229	0.670045
ENSG00000204152	10	51371390	51387768	+	16379	794	TIMM23B	21.2683	19.7872	19.6363	19.9759	0.894784	-0.160389	0.9375	-0.0931091	0.450298	0.670045
ENSG00000121211	4	154265801	154336270	+	70470	1513	MND1	609.454	613.336	590.291	642.142	1.10841	0.148488	1.06522	0.091156	0.450327	0.670045
ENSG00000171408	6	136172834	136516712	+	343879	5708	PDE7B	359.52	335.982	313.394	364.217	1.11283	0.154237	1.06596	0.0921537	0.450356	0.670045
ENSG00000221916	19	49621655	49622397	-	743	743	C19orf73	73.8464	74.4952	71.0517	78.7997	1.12467	0.1695	1.06754	0.0942847	0.450358	0.670045
ENSG00000139151	12	18836103	18890991	-	54889	3388	PLCZ1	1.13451	0.970289	1.15522	0.739125	0.615397	-0.700412	0.945264	-0.0812102	0.450479	0.670173
ENSG00000152022	1	145477085	145501669	+	24585	3979	LIX1L	1882.19	1866.92	1883	1846.82	0.925783	-0.111254	0.945282	-0.0811838	0.450634	0.670353
ENSG00000269781	7	6522922	6524873	+	1952	1952	FLJ20306	28.4635	31.1126	29.5082	33.1182	1.13752	0.185892	1.06866	0.0957997	0.450705	0.670407
ENSG00000258227	7	141627157	141646807	-	19651	4129	CLEC5A	958.477	1025.38	1069.47	970.281	0.868245	-0.203825	0.935068	-0.0968569	0.450789	0.670482
ENSG00000262730	17	7829249	7833940	-	4692	348	RP11-1099M24.7	0.283611	0.238606	0.36286	0.0832885	0.589065	-0.763502	0.94698	-0.0785934	0.450862	0.670504
ENSG00000102921	16	48572637	48654059	-	81423	7839	N4BP1	3979.43	3837.59	3705.91	4002.18	1.0553	0.0776561	1.04635	0.0653705	0.450872	0.670504
ENSG00000155749	2	202152994	202222121	-	69128	2635	ALS2CR12	74.163	198.905	303.192	68.5463	0.888822	-0.170034	0.936764	-0.0942425	0.450977	0.670548
ENSG00000132376	17	1397865	1420182	-	22318	5325	INPP5K	2665.56	2594.25	2497.16	2715.61	1.08234	0.114158	1.05861	0.0821764	0.450992	0.670548
ENSG00000184574	12	6728001	6745613	-	17613	3258	LPAR5	539.686	508.032	482.825	539.542	1.11522	0.157326	1.06625	0.0925445	0.451004	0.670548
ENSG00000181029	19	7745729	7747744	+	2016	824	TRAPPC5	307.445	310.956	310.028	312.116	1.16029	0.214488	1.06968	0.0971827	0.451096	0.670595
ENSG00000141748	17	37313147	37323737	-	10591	3418	ARL5C	5.90003	6.05321	6.24437	5.81427	0.801088	-0.319967	0.935561	-0.0960967	0.451147	0.670595
ENSG00000108506	17	59942731	60005377	-	62647	7129	INTS2	1395.72	1284.84	1306.65	1257.57	0.91145	-0.133764	0.940892	-0.0878982	0.451164	0.670595
ENSG00000197701	4	53179	88099	+	34921	3930	ZNF595	686.29	715.516	751.929	670	0.875783	-0.191354	0.935563	-0.0960927	0.451218	0.670595
ENSG00000183111	5	148931510	149014531	+	83022	5324	ARHGEF37	2051.42	2168.56	2093.5	2262.39	1.11193	0.153062	1.06572	0.0918244	0.451256	0.670595
ENSG00000100554	14	67761088	67826982	-	65895	4251	ATP6V1D	4342.29	4323.83	4483.8	4123.87	0.936944	-0.0939658	0.950028	-0.0739586	0.451275	0.670595
ENSG00000178057	3	49057892	49060928	+	3037	2434	NDUFAF3	4466.66	4582.04	4541.59	4632.6	1.07446	0.103612	1.05569	0.0781881	0.451295	0.670595
ENSG00000085760	2	55463731	55496483	-	32753	3371	MTIF2	6351.43	6459.99	6263.51	6705.58	1.07525	0.104672	1.056	0.0786154	0.451309	0.670595
ENSG00000175048	6	157802165	158099178	+	297014	11121	ZDHHC14	820.137	834.302	800.958	875.982	1.08911	0.12315	1.0607	0.0850143	0.451366	0.670611
ENSG00000204469	6	31588497	31605548	+	17052	9115	PRRC2A	25484.6	24842.9	25064.5	24565.8	0.93786	-0.092556	0.950474	-0.0732812	0.451388	0.670611
ENSG00000143248	1	163080911	163291577	-	210667	6812	RGS5	4053.67	3781.69	3834.99	3715.06	0.912198	-0.132581	0.941118	-0.0875525	0.451599	0.670857
ENSG00000131730	5	80529104	80562216	+	33113	2736	CKMT2	731.015	797.022	768.57	832.587	1.17689	0.234984	1.06986	0.0974174	0.451638	0.670857
ENSG00000177125	9	129622944	129648157	+	25214	6606	ZBTB34	1564.33	1574.72	1520.61	1642.35	1.06909	0.0963855	1.0534	0.0750503	0.451664	0.670857
ENSG00000101230	20	13202418	13281298	+	78881	2593	ISM1	1180.9	1234.84	1330.65	1115.07	0.828512	-0.271405	0.934868	-0.0971648	0.451721	0.670857
ENSG00000135636	2	71680852	71913898	+	233047	8386	DYSF	1165.17	1115.13	1055.68	1189.44	1.09097	0.125614	1.06119	0.0856852	0.451739	0.670857
ENSG00000186226	1	152758690	152760902	+	2213	1299	LCE1E	0.495267	0.521811	0.897791	0.0518353	0.454498	-1.13765	0.955835	-0.0651658	0.451761	0.670857
ENSG00000122203	5	175773064	175788971	-	15908	3973	KIAA1191	10018.1	9994.09	9709.54	10349.8	1.0667	0.0931549	1.0523	0.0735411	0.451793	0.670857
ENSG00000149554	11	125495036	125546150	+	51115	6550	CHEK1	2727.42	2458.26	2583.25	2302.02	0.916246	-0.126193	0.94224	-0.0858335	0.451864	0.670913
ENSG00000119638	14	75548822	75594047	-	45226	8021	NEK9	7388.2	7370.17	7063.82	7753.11	1.0649	0.0907167	1.05143	0.0723502	0.451979	0.670992
ENSG00000131508	5	138906016	139008018	+	102003	3532	UBE2D2	11132.1	11069.3	10851.1	11342	1.06221	0.0870733	1.05009	0.0705117	0.451986	0.670992
ENSG00000186047	13	51285144	51418075	-	132932	3656	DLEU7	71.7449	71.3983	75.807	65.8874	0.893274	-0.162825	0.937482	-0.0931377	0.452242	0.671321
ENSG00000256525	17	62473902	62493154	-	19253	3388	POLG2	1508.99	1486.65	1431.99	1554.97	1.08115	0.112573	1.05812	0.0814966	0.452338	0.671413
ENSG00000114850	3	156257929	156272973	-	15045	4627	SSR3	16560.6	16823.2	16433	17310.9	1.06618	0.0924523	1.05202	0.0731674	0.452383	0.671429
ENSG00000175329	22	35462129	35483380	+	21252	3384	ISX	1.57245	1.63056	1.1309	2.25512	1.68689	0.754369	1.05596	0.0785529	0.452436	0.67144
ENSG00000145088	3	121554030	121605373	+	51344	1770	EAF2	341.163	330.688	317.915	346.656	1.10119	0.139064	1.0636	0.0889616	0.452459	0.67144
ENSG00000010803	1	41492872	41707826	-	214955	4447	SCMH1	4105.65	4165.31	4295.92	4002.05	0.917591	-0.124077	0.94268	-0.0851597	0.452508	0.671463
ENSG00000159166	1	201342372	201368736	-	26365	3237	LAD1	5543.74	5322.65	5249.86	5413.64	1.10158	0.139576	1.06368	0.0890599	0.45256	0.67149
ENSG00000159023	1	29213603	29446553	+	232951	8282	EPB41	4627.14	4700.28	4765.36	4618.92	0.911527	-0.133643	0.94103	-0.0876881	0.452621	0.671528
ENSG00000138363	2	216176540	216214487	+	37948	3919	ATIC	8535.3	8768.39	8600.15	8978.69	1.07386	0.10281	1.05537	0.0777465	0.452715	0.671618
ENSG00000167139	15	74165949	74181555	+	15607	1226	TBC1D21	2.54451	4.7803	3.07838	6.9077	0.667523	-0.583111	0.942518	-0.085408	0.45284	0.671686
ENSG00000138411	2	197059094	197458416	-	399323	12692	HECW2	542.729	535.134	496.703	583.172	1.09627	0.132599	1.06246	0.0874041	0.452846	0.671686
ENSG00000047346	15	52873514	53002014	-	128501	7755	FAM214A	2670.46	2709.48	2567.42	2887.05	1.08618	0.119264	1.05971	0.0836708	0.452864	0.671686
ENSG00000235645	10	71444655	71452208	+	7554	576	RP11-242G20.1	1.10952	1.22463	1.01025	1.49261	1.49488	0.580025	1.06106	0.0855114	0.452933	0.671738
ENSG00000148484	10	16632610	16859527	-	226918	4191	RSU1	5195.9	5121.83	5301.29	4897.5	0.933407	-0.0994222	0.948491	-0.0762945	0.453048	0.671858
ENSG00000155561	7	135242667	135333505	+	90839	7623	NUP205	9505.42	9299.88	8865.82	9842.45	1.06666	0.0931003	1.05221	0.0734275	0.453132	0.671897
ENSG00000183463	13	28551851	28562791	-	10941	931	URAD	0.316073	0.314111	0.445143	0.15032	0.599911	-0.737179	0.946678	-0.0790539	0.453143	0.671897
ENSG00000164736	8	55370495	55373448	+	2954	2342	SOX17	13885	15099.4	16014.8	13955.1	0.898688	-0.154107	0.938431	-0.091677	0.453379	0.672114
ENSG00000189319	10	126307861	126432838	-	124978	6424	FAM53B	3951.14	4001.2	3908.81	4116.7	1.07591	0.10556	1.05614	0.0787961	0.45338	0.672114
ENSG00000214814	8	124864227	125132302	+	268076	6058	FER1L6	34.7228	35.0699	32.0141	38.8896	1.23309	0.302283	1.06885	0.0960654	0.453392	0.672114
ENSG00000148660	10	75572259	75634343	-	62085	6770	CAMK2G	3478.09	3568.41	3426.39	3745.94	1.07261	0.101127	1.05482	0.0769908	0.453441	0.672135
ENSG00000254996	5	139781493	139929154	+	147662	11385	ANKHD1-EIF4EBP3	112.584	113.972	105.436	124.641	1.12861	0.174544	1.06754	0.0942864	0.453551	0.672249
ENSG00000162627	1	99127236	99226056	+	98821	2088	SNX7	1782.6	1663.37	1742.38	1564.62	0.907011	-0.140809	0.940052	-0.0891868	0.453589	0.672254
ENSG00000248874	5	23951457	24178372	+	226916	1984	C5orf17	57.0032	48.4808	49.179	47.6081	1.43858	0.524645	1.06259	0.0875857	0.453755	0.672449
ENSG00000168685	5	35852797	35879705	+	26909	6060	IL7R	1545.26	1523.53	1581.44	1451.15	0.831257	-0.266633	0.935138	-0.0967492	0.453829	0.672508
ENSG00000198783	17	33288549	33290205	+	1657	1657	ZNF830	1398.28	1382.28	1442.69	1306.78	0.947755	-0.0774135	0.955882	-0.065095	0.453891	0.672549
ENSG00000086061	9	33025209	33039905	+	14697	2730	DNAJA1	26091.8	25378.2	24612.9	26334.8	1.07876	0.109377	1.05716	0.080197	0.453963	0.67255
ENSG00000205268	8	66629745	66754557	-	124813	7425	PDE7A	4274.75	4389.54	4485.79	4269.23	0.899798	-0.152327	0.938688	-0.0912819	0.454073	0.67255
ENSG00000143126	1	109792641	109818372	+	25732	12349	CELSR2	15496.7	15778.3	16325.8	15094	0.90699	-0.140842	0.940093	-0.0891243	0.454107	0.67255
ENSG00000171501	9	125315391	125316493	+	1103	1103	OR1N2	0.572882	0.543295	0.666673	0.389071	0.606549	-0.721305	0.946426	-0.0794383	0.454118	0.67255
ENSG00000225921	6	13615559	13632971	+	17413	1865	NOL7	5052.77	5109.29	4990.25	5258.1	1.06995	0.0975384	1.05365	0.0753923	0.454122	0.67255
ENSG00000129071	3	129149787	129158878	-	9092	3212	MBD4	5290.84	5301.21	5225.61	5395.72	1.0517	0.0727213	1.0441	0.0622591	0.454141	0.67255
ENSG00000109501	4	6271576	6304992	+	33417	4513	WFS1	3558.16	3651.25	3502.11	3837.66	1.09753	0.134257	1.06263	0.0876453	0.454147	0.67255
ENSG00000259030	1	74663919	75009666	+	345748	9358	FPGT-TNNI3K	68.1156	71.3217	78.1939	62.7315	0.854752	-0.226421	0.935118	-0.0967803	0.454183	0.67255
ENSG00000175279	1	10490159	10512210	+	22052	2857	APITD1	730.552	667.141	705.025	619.786	0.919061	-0.121767	0.943245	-0.0842961	0.4542	0.67255
ENSG00000165762	14	20344391	20345468	+	1078	1078	OR4K2	0.502532	0.524528	0.879383	0.0809593	0.476018	-1.07091	0.95484	-0.0666689	0.454375	0.672759
ENSG00000269831	1	738532	739137	-	606	129	AL669831.1	2.49507	2.55488	2.77919	2.27449	0.7998	-0.322289	0.936146	-0.095194	0.454523	0.672807
ENSG00000177683	7	108194987	108210194	-	15208	4961	THAP5	2003.57	1942.87	2013.92	1854.07	0.932648	-0.100595	0.948236	-0.0766823	0.45454	0.672807
ENSG00000189401	X	69282341	69284029	+	1689	1689	OTUD6A	1.90129	1.81972	1.8673	1.76025	1.63841	0.712298	1.05679	0.0796903	0.454544	0.672807
ENSG00000160991	7	102073553	102097268	+	23716	11098	ORAI2	4274.23	4484.03	4647.72	4279.43	0.92465	-0.113021	0.945111	-0.0814448	0.454545	0.672807
ENSG00000223931	16	32063311	32063601	+	291	291	AC142381.1	3.21496	3.51145	4.0375	2.8539	0.703204	-0.507985	0.940804	-0.0880332	0.454677	0.672858
ENSG00000120254	6	151186685	151423023	+	236339	4945	MTHFD1L	3697.55	3704.7	3806.79	3577.09	0.931556	-0.102286	0.947783	-0.0773719	0.454722	0.672858
ENSG00000126246	19	36230058	36233354	-	3297	1847	IGFLR1	172.072	172.827	163.524	184.457	1.11286	0.154266	1.06547	0.091496	0.454743	0.672858
ENSG00000181074	11	5775923	5776959	+	1037	1037	OR52N4	10.7727	8.27285	7.20737	9.60471	1.23962	0.309898	1.06845	0.095519	0.454747	0.672858
ENSG00000204946	7	148959262	148994393	+	35132	7170	ZNF783	3282.71	3279.98	3171.64	3415.39	1.08013	0.111198	1.05759	0.0807853	0.454751	0.672858
ENSG00000184164	22	50311815	50321188	+	9374	5165	CRELD2	2421.34	2268.95	2209.87	2342.81	1.08693	0.120258	1.05978	0.0837706	0.454851	0.672956
ENSG00000184227	14	74003818	74010498	+	6681	1713	ACOT1	260.502	253.762	246.81	262.452	1.11065	0.151403	1.0651	0.0909883	0.455009	0.673139
ENSG00000204960	7	155149680	155160629	-	10950	2456	BLACE	2.05352	5.79623	7.5957	3.54688	1.48052	0.566106	1.06107	0.0855149	0.455149	0.673258
ENSG00000069943	15	55611158	55647846	+	36689	4539	PIGB	938.913	934.649	879.231	1003.92	1.07827	0.108715	1.0569	0.079843	0.455189	0.673258
ENSG00000255587	6	36683256	36699870	+	16615	2747	RAB44	6.33486	6.03111	6.67898	5.22127	0.810606	-0.302927	0.935875	-0.0956117	0.455192	0.673258
ENSG00000159140	21	34914924	34949812	+	34889	13197	SON	25260.5	25885.6	24983.1	27013.7	1.0623	0.0871865	1.04999	0.0703726	0.455434	0.673519
ENSG00000156413	19	5830621	5839742	-	9122	4349	FUT6	27.8874	100.064	71.8256	135.362	0.783133	-0.35267	0.936961	-0.093939	0.455437	0.673519
ENSG00000173699	2	231860836	231889770	+	28935	2066	SPATA3	1.32478	4.88446	1.79232	8.74963	0.675033	-0.566969	0.94255	-0.0853594	0.455615	0.673731
ENSG00000171180	1	248402231	248403166	+	936	936	OR2M4	0.742882	0.594	0.468615	0.750732	1.59746	0.675783	1.05766	0.0808737	0.45568	0.673777
ENSG00000179253	20	60292562	60294804	-	2243	2000	RP11-429E11.3	5.12901	4.96617	5.39673	4.42798	0.819333	-0.287478	0.9357	-0.0958823	0.455745	0.673817
ENSG00000111215	12	10977559	11324212	-	346654	4697	PRR4	655.877	672.115	721.324	610.603	0.915317	-0.127657	0.942273	-0.0857834	0.455776	0.673817
ENSG00000172086	2	88326724	88355248	-	28525	1753	KRCC1	4579.76	4744.77	5011.42	4411.47	0.922483	-0.116406	0.944458	-0.0824407	0.455973	0.674058
ENSG00000173237	11	66742748	66744475	+	1728	1187	C11orf86	9.88578	7.65449	6.71142	8.83334	1.37497	0.459402	1.06409	0.0896179	0.45622	0.674366
ENSG00000186815	12	113658855	113736390	+	77536	8728	TPCN1	5913.46	6323.94	5971.66	6764.3	1.07964	0.110556	1.05732	0.0804175	0.456251	0.674366
ENSG00000189308	4	83831126	83934079	-	102954	6768	LIN54	1239.88	1200.53	1205.37	1194.47	0.929899	-0.104854	0.947189	-0.0782765	0.456285	0.674366
ENSG00000173077	9	117904097	118164923	+	260827	4689	DEC1	4.41335	3.32727	3.04965	3.67429	1.25032	0.322296	1.06788	0.0947515	0.456325	0.674375
ENSG00000082258	2	135675805	135716912	+	41108	9081	CCNT2	5071.93	5443.84	5554.43	5305.6	0.920127	-0.120096	0.943726	-0.0835604	0.456372	0.674394
ENSG00000196757	19	12035883	12061588	+	25706	3319	ZNF700	2100.87	2169.04	1933.65	2463.27	1.11084	0.15165	1.06497	0.0908117	0.456478	0.674461
ENSG00000112769	6	112429963	112576141	-	146179	11575	LAMA4	5943.15	5733.91	5342.15	6223.59	1.11219	0.153407	1.06518	0.0910961	0.456486	0.674461
ENSG00000179580	16	2016824	2018976	+	2153	977	RNF151	4.33689	4.28139	4.25311	4.31675	1.19644	0.258746	1.06898	0.0962322	0.456538	0.674486
ENSG00000089486	16	4560676	4588829	-	28154	4268	CDIP1	1400.79	1456.65	1519.85	1377.65	0.915072	-0.128042	0.942272	-0.0857849	0.456638	0.674563
ENSG00000105676	19	19144384	19170563	+	26180	3495	ARMC6	3532.08	3587.95	3812.64	3307.08	0.934407	-0.0978774	0.949107	-0.0753569	0.456658	0.674563
ENSG00000256391	6	166307330	166309725	-	2396	2396	SDIM1	1.1393	1.12353	0.893476	1.4111	1.59403	0.67268	1.05755	0.0807298	0.456737	0.674578
ENSG00000135443	12	52753790	52761265	-	7476	2713	KRT85	2.03747	1.94675	2.45933	1.30604	0.776157	-0.36558	0.937481	-0.0931383	0.456769	0.674578
ENSG00000030066	11	47799639	47870107	-	70469	8471	NUP160	5887.64	5838.02	5972.21	5670.28	0.924422	-0.113376	0.94517	-0.081354	0.456772	0.674578
ENSG00000120910	8	22298332	22398652	+	100321	2896	PPP3CC	809.229	800.425	821.16	774.507	0.929941	-0.104788	0.947268	-0.0781548	0.457431	0.675501
ENSG00000176018	5	89811428	89825401	-	13974	4459	LYSMD3	1584.41	1645.69	1723.63	1548.26	0.917941	-0.123526	0.943153	-0.0844357	0.457615	0.675722
ENSG00000155463	14	23235731	23241007	+	5277	3254	OXA1L	10180.3	10254.2	10046.5	10514	1.06837	0.0954095	1.05277	0.0741881	0.457678	0.675763
ENSG00000142515	19	51358171	51364020	+	5850	4639	KLK3	9.76613	8.35928	9.38116	7.08192	0.756659	-0.402286	0.938544	-0.091504	0.457728	0.675788
ENSG00000206177	16	203891	216767	+	12877	916	HBM	2.55632	2.47151	1.52856	3.65021	1.63187	0.706522	1.05635	0.0790876	0.457825	0.675788
ENSG00000058272	12	80167343	80329240	-	161898	12490	PPP1R12A	5657.08	5843.53	5936.84	5726.9	0.940722	-0.0881602	0.952159	-0.0707254	0.457832	0.675788
ENSG00000110195	11	71900602	71907345	+	6744	1577	FOLR1	24559	26223.7	30010.9	21489.7	0.852534	-0.23017	0.935606	-0.0960272	0.457858	0.675788
ENSG00000130764	1	3696784	3713068	-	16285	2854	LRRC47	5787.06	5951.31	5826.37	6107.5	1.07118	0.0992046	1.05397	0.0758379	0.457889	0.675788
ENSG00000214782	11	60496789	60511685	+	14897	1415	MS4A18	1.11055	1.08647	1.44532	0.63791	0.637416	-0.649694	0.945168	-0.0813569	0.457947	0.675788
ENSG00000262302	17	7150148	7165408	-	15261	489	RP1-4G17.5	0.493453	0.548444	0.6414	0.432248	0.669587	-0.578657	0.943267	-0.0842612	0.458011	0.675788
ENSG00000080854	11	133778459	133826880	-	48422	8781	IGSF9B	316.474	292.86	265.532	327.021	1.23428	0.303672	1.068	0.094906	0.458023	0.675788
ENSG00000161996	16	699311	717833	+	18523	10534	WDR90	4734.21	4636.58	4444.1	4877.18	1.11745	0.160212	1.06574	0.091855	0.458053	0.675788
ENSG00000153914	5	65435799	65479443	+	43645	18240	SREK1	8197.59	8952.07	9264.54	8561.48	0.923609	-0.114646	0.944974	-0.0816538	0.45808	0.675788
ENSG00000145147	4	20254883	20622184	+	367302	9700	SLIT2	2031.53	2139.84	2197.16	2068.2	0.897814	-0.155511	0.938757	-0.0911766	0.458098	0.675788
ENSG00000078618	1	52254863	52344477	-	89615	6619	NRD1	15201.9	15706.9	15063.6	16511	1.05129	0.0721553	1.04374	0.0617566	0.458107	0.675788
ENSG00000158485	1	158297741	158301321	-	3581	1395	CD1B	15.0314	14.3129	16.4601	11.6289	0.771193	-0.374836	0.937939	-0.0924334	0.458209	0.675885
ENSG00000102900	16	56764017	56878797	+	114781	5735	NUP93	4492.85	4361.18	4162.57	4609.43	1.07273	0.101291	1.05459	0.0766851	0.458241	0.675885
ENSG00000183396	3	48658192	48659288	-	1097	662	TMEM89	4.15734	4.45442	4.69725	4.15088	0.834823	-0.260458	0.935751	-0.0958042	0.458305	0.675927
ENSG00000185176	2	241615835	241622323	-	6489	3303	AQP12B	11.4448	13.1725	11.9381	14.7154	1.36755	0.451598	1.06392	0.0893873	0.458358	0.675955
ENSG00000076555	12	109554400	109706031	+	151632	14159	ACACB	1915.43	1834.35	1871.72	1787.63	0.920826	-0.119	0.944087	-0.0830083	0.458433	0.676014
ENSG00000116062	2	47922669	48037240	+	114572	10805	MSH6	10297.4	9476.04	9708.15	9185.92	0.931023	-0.103111	0.94776	-0.077406	0.458467	0.676014
ENSG00000161654	17	42112003	42144987	-	32985	2811	LSM12	1396.85	1334.71	1332.27	1337.76	0.92634	-0.110387	0.945961	-0.0801474	0.458533	0.676061
ENSG00000080293	2	120197419	120282070	-	84652	2900	SCTR	25.2441	11.1573	14.2974	7.23206	0.800757	-0.320563	0.936755	-0.0942563	0.458575	0.676072
ENSG00000269215	5	39105358	39107350	+	1993	1993	AC008964.1	15.3857	13.1473	7.8561	19.7614	1.33589	0.417803	1.06486	0.0906653	0.45864	0.676117
ENSG00000166343	10	75183339	75193319	-	9981	2421	MSS51	256.776	260.881	236.338	291.559	1.13915	0.187953	1.06766	0.0944457	0.458776	0.676266
ENSG00000116741	1	192778169	192781403	+	3235	2086	RGS2	2540.55	2425.77	2259.98	2633.02	1.15136	0.203343	1.06824	0.0952293	0.45884	0.67631
ENSG00000100330	22	30279144	30426855	+	147712	9903	MTMR3	5040.36	5314.36	5347.7	5272.68	0.940856	-0.0879535	0.952276	-0.0705481	0.45907	0.67658
ENSG00000185716	16	22018959	22098855	+	79897	6122	C16orf52	1256	1255.34	1206.75	1316.09	1.06412	0.0896544	1.05073	0.071389	0.459092	0.67658
ENSG00000072135	2	131113580	131132982	+	19403	5774	PTPN18	6761.48	6716.16	6407.45	7102.04	1.0898	0.124064	1.06026	0.0844135	0.459172	0.676647
ENSG00000109689	4	26859300	27027003	+	167704	6909	STIM2	2761.09	2697.32	2598.45	2820.92	1.05633	0.0790598	1.04666	0.0657978	0.459231	0.676683
ENSG00000227729	14	104406763	104408645	-	1883	1201	RD3L	0.625316	0.785098	0.371843	1.30167	2.1179	1.08264	1.04618	0.0651357	0.459326	0.676772
ENSG00000074771	6	155716504	155777037	-	60534	2042	NOX3	0.640048	0.792369	0.408851	1.27177	2.03374	1.02414	1.04755	0.0670129	0.459413	0.676809
ENSG00000148288	9	136028340	136039332	-	10993	3708	GBGT1	580.007	611.827	585.297	644.989	1.09307	0.128386	1.06109	0.0855467	0.459419	0.676809
ENSG00000204572	11	71276609	71279980	+	3372	1130	KRTAP5-10	111.198	144.009	143.442	144.717	1.22776	0.296025	1.06784	0.0946939	0.459798	0.677315
ENSG00000165244	9	99148223	99180611	-	32389	3646	ZNF367	965.068	780.948	754.176	814.412	1.10216	0.140333	1.06306	0.0882262	0.459995	0.677501
ENSG00000197892	8	28924796	29120641	-	195846	11112	KIF13B	2210.24	2203.87	2120.35	2308.27	1.08115	0.112563	1.05758	0.0807631	0.460042	0.677501
ENSG00000005483	7	104654626	104754808	+	100183	9227	KMT2E	9336.49	9501.59	9637.31	9331.96	0.920897	-0.118888	0.944221	-0.0828033	0.46006	0.677501
ENSG00000102978	16	57496299	57505922	+	9624	3940	POLR2C	5251.7	5103.54	5237.07	4936.64	0.942442	-0.0855242	0.953131	-0.0692539	0.460062	0.677501
ENSG00000050555	9	133884469	133969860	+	85392	7594	LAMC3	850.697	915.445	881.24	958.202	1.18342	0.242967	1.06845	0.0955255	0.460237	0.677672
ENSG00000142534	19	49999622	50002946	+	3325	1390	RPS11	123525	127628	135278	118067	0.909775	-0.136418	0.941244	-0.0873586	0.460276	0.677672
ENSG00000065000	19	2100988	2164464	-	63477	8618	AP3D1	10661	10862.8	10565	11235.1	1.05899	0.0826847	1.04808	0.0677433	0.460309	0.677672
ENSG00000152127	2	134877554	135212192	+	334639	8578	MGAT5	7342.84	7489.14	7774.86	7131.99	0.920515	-0.119487	0.94412	-0.0829584	0.460316	0.677672
ENSG00000204788	9	69377902	69380597	-	2696	2018	CR769776.1	8.34345	7.20204	8.62105	5.42827	0.756635	-0.402331	0.938979	-0.0908352	0.460373	0.677705
ENSG00000084734	2	27719709	27746554	+	26846	3149	GCKR	49.5898	45.3191	41.8053	49.7113	1.171	0.227738	1.06839	0.0954403	0.460483	0.677785
ENSG00000177535	1	247614255	247615308	-	1054	1054	OR2B11	1.28009	1.51706	1.7743	1.19551	0.702229	-0.509987	0.941831	-0.0864596	0.460496	0.677785
ENSG00000130340	6	158244296	158366109	+	121814	4198	SNX9	4666.05	4796.32	4910.85	4653.16	0.931874	-0.101794	0.948223	-0.0767021	0.460617	0.677887
ENSG00000172578	3	183205319	183273477	-	68159	10546	KLHL6	815.1	778.707	705.465	870.26	1.1401	0.18916	1.06745	0.0941728	0.460635	0.677887
ENSG00000115884	2	20400558	20425194	-	24637	3595	SDC1	6178.15	5673.97	5959.83	5316.65	0.875801	-0.191324	0.936734	-0.0942887	0.460704	0.677888
ENSG00000162601	1	59120411	59165764	-	45354	8938	MYSM1	3716.98	3908.71	3979.62	3820.08	0.903984	-0.145632	0.940076	-0.089151	0.460704	0.677888
ENSG00000136940	9	125560668	125590910	-	30243	3147	PDCL	1925.42	1923.21	1902.22	1949.45	1.06294	0.0880558	1.05008	0.0704967	0.460787	0.677923
ENSG00000170004	17	7788124	7816078	+	27955	9758	CHD3	23515.2	22646.7	21810.4	23692.1	1.06693	0.0934706	1.05197	0.0730897	0.460797	0.677923
ENSG00000104043	15	50150435	50475014	-	324580	10861	ATP8B4	425.396	409.083	377.853	448.119	1.11496	0.156989	1.06508	0.0909614	0.460883	0.67797
ENSG00000272962	21	35445870	35478561	+	32692	11576	SLC5A3	2.52794	2.48137	2.3104	2.69508	1.27651	0.352204	1.06629	0.092598	0.460898	0.67797
ENSG00000113196	5	153854532	153857824	-	3293	1738	HAND1	6.98154	4.70572	4.10331	5.45874	1.26376	0.337726	1.06664	0.0930772	0.461038	0.678124
ENSG00000106105	7	30634297	30673649	+	39353	4152	GARS	10467	10642.2	10276.4	11099.6	1.06635	0.0926777	1.05168	0.0727017	0.461112	0.678166
ENSG00000113100	5	26880709	27121257	-	240549	4203	CDH9	1.47059	1.6157	1.12981	2.22306	1.86818	0.901632	1.05032	0.0708283	0.461135	0.678166
ENSG00000170289	8	87566205	87755903	-	189699	5025	CNGB3	52.4812	51.5823	44.3907	60.5719	1.2902	0.367599	1.0658	0.0919383	0.461275	0.678321
ENSG00000166704	19	58488421	58514717	-	26297	7635	ZNF606	1945.65	1900.97	1811.67	2012.6	1.07264	0.101162	1.05438	0.07639	0.46131	0.678321
ENSG00000185069	12	53161939	53171129	-	9191	2529	KRT76	2.15949	2.35636	1.49431	3.43391	1.54961	0.631901	1.05791	0.0812107	0.461379	0.678351
ENSG00000186517	1	161016736	161039760	-	23025	5064	ARHGAP30	2268.32	2133.32	2035.19	2256	1.11324	0.154761	1.06478	0.0905572	0.461399	0.678351
ENSG00000171608	1	9711790	9789172	+	77383	6593	PIK3CD	2194.66	2245.49	2076.69	2456.49	1.10822	0.148239	1.064	0.0894974	0.461503	0.678453
ENSG00000161558	19	48835613	48867494	-	31882	3701	TMEM143	505.654	516.38	533.204	495.35	0.927591	-0.108439	0.9466	-0.0791736	0.461545	0.678458
ENSG00000150637	18	67498394	67629039	-	130646	3957	CD226	127.97	117.922	122.844	111.769	0.870492	-0.200097	0.936562	-0.0945543	0.461575	0.678458
ENSG00000176641	18	59475296	59561480	-	86185	9924	RNF152	3127.79	2978.77	3033.13	2910.82	0.87851	-0.186869	0.937036	-0.0938241	0.461718	0.67859
ENSG00000126010	X	16141679	16171144	+	29466	1929	GRPR	22.4179	22.9592	22.2328	23.8671	1.23534	0.304911	1.0673	0.093967	0.461765	0.67859
ENSG00000115694	2	242432089	242449145	-	17057	7581	STK25	9753.95	10364.1	10278.3	10471.4	1.06277	0.0878289	1.04995	0.0703249	0.461769	0.67859
ENSG00000100023	22	22006559	22054304	+	47746	8462	PPIL2	4441.77	4647.21	4737	4534.96	0.928333	-0.107285	0.946896	-0.078722	0.461874	0.678694
ENSG00000010610	12	6896024	6929974	+	33951	4583	CD4	4508.1	4295.29	4001.68	4662.3	1.11817	0.161145	1.06536	0.0913377	0.462051	0.678902
ENSG00000118156	19	48023942	48059113	-	35172	4655	ZNF541	166.289	187.876	173.449	205.909	1.1855	0.245491	1.06813	0.0950901	0.462129	0.678966
ENSG00000171720	5	141000443	141016437	-	15995	4631	HDAC3	5258.36	5255.16	5432.86	5033.04	0.949752	-0.0743779	0.957308	-0.0629445	0.462198	0.679017
ENSG00000099769	16	1840414	1844972	-	4559	2363	IGFALS	99.4244	115.39	127.924	99.7227	0.84131	-0.24929	0.936257	-0.0950231	0.462297	0.679112
ENSG00000204752	19	7011514	7013338	+	1825	1825	AC025278.1	0.445176	0.480865	0.664758	0.250998	0.629772	-0.667097	0.946375	-0.0795164	0.462408	0.679188
ENSG00000150433	11	124966398	124981659	-	15262	5467	TMEM218	1887.45	1752	1816.57	1671.3	0.940232	-0.0889108	0.952097	-0.0708199	0.462418	0.679188
ENSG00000122884	10	74766975	74856732	-	89758	3186	P4HA1	10801.7	11618.8	12057.4	11070.5	0.912015	-0.13287	0.941953	-0.0862723	0.462488	0.67924
ENSG00000198816	19	7580178	7585912	+	5735	2072	ZNF358	4801.78	7716.95	9614.38	5345.16	1.11704	0.159676	1.06515	0.0910593	0.462596	0.679346
ENSG00000115241	2	27604061	27632554	-	28494	4092	PPM1G	12507.2	11912.1	12262.7	11473.8	0.946922	-0.0786827	0.955664	-0.0654239	0.462629	0.679346
ENSG00000243725	1	55181495	55208330	+	26836	3527	TTC4	333.639	334.639	341.86	325.613	0.944672	-0.0821143	0.954414	-0.0673123	0.462687	0.67938
ENSG00000149970	X	21392536	21672813	+	280278	7160	CNKSR2	282.813	246.501	229.48	267.779	1.16968	0.226114	1.06802	0.0949369	0.46276	0.679405
ENSG00000079691	6	25279306	25620758	+	341453	6881	LRRC16A	2425.35	2335.11	2344.05	2323.94	0.924607	-0.113088	0.945614	-0.0806767	0.462773	0.679405
ENSG00000188112	6	42068856	42110357	-	41502	6852	C6orf132	4786.77	5058.35	5294.98	4762.56	0.905644	-0.142984	0.940593	-0.0883569	0.462849	0.67945
ENSG00000155666	16	27214807	27233089	+	18283	4048	KDM8	338.03	343.364	351.787	332.834	0.94277	-0.0850216	0.953407	-0.0688361	0.462873	0.67945
ENSG00000170581	12	56735381	56753939	-	18559	6109	STAT2	15153.6	15780.6	16083.8	15401.5	0.935094	-0.0968161	0.949717	-0.0744299	0.463011	0.679589
ENSG00000138463	3	122513642	122599986	+	86345	3596	DIRC2	1630	1589.22	1537.82	1653.47	1.06925	0.0965991	1.05287	0.0743336	0.463037	0.679589
ENSG00000164187	5	36098514	36152063	-	53550	8421	LMBRD2	1727.79	1768.37	1878.72	1630.43	0.906436	-0.141722	0.940798	-0.0880433	0.463365	0.68002
ENSG00000159086	21	34106210	34144169	-	37960	7212	PAXBP1	4719.67	4851.68	4649.56	5104.33	1.082	0.113705	1.05761	0.0808119	0.46348	0.680138
ENSG00000270386	4	70454912	70518967	-	64056	2376	UGT2A1	0.436001	0.475661	0.294898	0.701616	1.80723	0.85378	1.05114	0.0719552	0.46366	0.680237
ENSG00000151893	10	120433679	120514761	-	81083	7828	CACUL1	6890.83	6942.77	6753.86	7178.91	1.05009	0.0705163	1.04285	0.0605281	0.463662	0.680237
ENSG00000092200	14	21756098	21819460	+	63363	5494	RPGRIP1	75.3529	71.0198	75.1067	65.9112	0.883399	-0.178863	0.937645	-0.0928856	0.463671	0.680237
ENSG00000163156	1	151129140	151142773	+	13634	3265	SCNM1	3030.68	3123.42	3252.94	2961.52	0.926137	-0.110702	0.946203	-0.0797786	0.463686	0.680237
ENSG00000230610	1	38292232	38293886	-	1655	45	AL929472.1	0.463714	0.429958	0.292803	0.601401	1.58239	0.662106	1.05654	0.0793439	0.463893	0.68049
ENSG00000144868	3	132757235	133116636	+	359402	8425	TMEM108	442.229	396.679	427.703	357.9	0.844719	-0.243457	0.936476	-0.0946857	0.463996	0.680551
ENSG00000102021	X	114524293	114542121	+	17829	1727	LUZP4	0.999662	1.39355	1.04585	1.82818	1.7555	0.811881	1.05222	0.073435	0.464004	0.680551
ENSG00000122679	7	45197390	45225901	+	28512	1427	RAMP3	454.416	449.705	427.255	477.768	1.11804	0.160978	1.06509	0.0909817	0.464127	0.680565
ENSG00000117592	1	173446405	173457946	+	11542	2367	PRDX6	32487.5	33613.6	33058.2	34308	1.06899	0.0962419	1.0527	0.0740978	0.464138	0.680565
ENSG00000152592	4	88571459	88585513	+	14055	2682	DMP1	5.43163	4.9269	5.4505	4.2724	0.847426	-0.238841	0.936491	-0.0946624	0.46419	0.680565
ENSG00000023287	8	53535016	53658403	-	123388	7615	RB1CC1	7203.07	7457.48	7654.89	7210.71	0.934938	-0.0970567	0.949706	-0.0744471	0.464194	0.680565
ENSG00000232866	9	43135095	43135514	+	420	420	AL513478.1	0.468338	0.409566	0.670034	0.0839813	0.462712	-1.11181	0.957202	-0.0631042	0.464195	0.680565
ENSG00000133935	14	76116134	76127532	-	11399	2633	C14orf1	4000.07	4016.52	4190.72	3798.78	0.939941	-0.0893585	0.952027	-0.0709259	0.464222	0.680565
ENSG00000173698	X	19007427	19140755	-	133329	10174	GPR64	4956.24	5230.72	5696.89	4647.99	0.815016	-0.2951	0.937155	-0.09364	0.464313	0.680649
ENSG00000138152	10	124030821	124097677	+	66857	2409	BTBD16	19.9714	19.1504	21.3806	16.3626	0.839095	-0.253094	0.93659	-0.0945104	0.464389	0.680709
ENSG00000082293	6	70576463	70919679	+	343217	8333	COL19A1	9.24503	38.7308	61.7043	10.014	1.23446	0.303886	1.06683	0.0933335	0.464526	0.68082
ENSG00000105383	19	51728320	51747115	+	18796	5975	CD33	356.99	359.616	333.976	391.666	1.11725	0.159958	1.06495	0.0907861	0.464535	0.68082
ENSG00000188155	21	46011149	46012386	-	1238	1238	KRTAP10-6	0.733937	0.755074	0.411638	1.18437	2.19308	1.13296	1.04418	0.0623681	0.464594	0.680856
ENSG00000147604	8	74202506	74208024	-	5519	2903	RPL7	151183	155439	153646	157681	1.10411	0.14289	1.06296	0.0880878	0.464652	0.680865
ENSG00000236029	9	47295855	47314322	-	18468	7440	AL953854.2	0.442358	0.396084	0.350193	0.453447	1.48813	0.573501	1.05905	0.0827774	0.464669	0.680865
ENSG00000214518	17	39210750	39211482	-	733	733	KRTAP2-2	0.73548	0.873613	1.06397	0.635669	0.673003	-0.571316	0.944199	-0.0828372	0.464789	0.680954
ENSG00000130538	22	16448824	16449805	-	982	982	OR11H1	0.268535	0.304781	0.4394	0.136507	0.537318	-0.896151	0.952546	-0.0701393	0.464799	0.680954
ENSG00000122376	10	88853918	88951225	+	97308	4242	FAM35A	3710.58	3702.01	3607.73	3819.86	1.06025	0.0844105	1.04856	0.0684096	0.464845	0.680971
ENSG00000116748	1	115215719	115238239	-	22521	2496	AMPD1	33.7935	35.8382	29.6463	43.5781	1.25764	0.330717	1.06612	0.0923715	0.464904	0.681006
ENSG00000181464	17	15468797	15469590	-	794	794	CDRT1	0.468408	0.719676	0.405159	1.11282	1.93554	0.952739	1.04833	0.0680949	0.465034	0.681146
ENSG00000160882	8	143953772	143961262	-	7491	4206	CYP11B1	2.14229	1.80087	1.57004	2.08941	1.49761	0.582659	1.05868	0.0822725	0.465171	0.681296
ENSG00000136267	7	14184674	15014402	-	829729	9512	DGKB	32.4453	53.9441	78.9966	22.6284	0.792345	-0.335799	0.938171	-0.0920774	0.465385	0.681454
ENSG00000196747	6	27775899	27776429	+	531	531	HIST1H2AI	92.3048	79.7322	77.565	82.4413	0.820444	-0.285524	0.937154	-0.0936422	0.465391	0.681454
ENSG00000135317	6	86215214	86303874	-	88661	7105	SNX14	4902.64	4954.04	4830.73	5108.17	1.05642	0.0791826	1.0465	0.0655677	0.465467	0.681454
ENSG00000161057	7	102984701	103009842	+	25142	3538	PSMC2	8908.59	8628.84	8466.62	8831.62	1.05104	0.0718224	1.04338	0.0612654	0.465518	0.681454
ENSG00000269337	9	70646589	70648956	+	2368	2368	AL591479.1	121.619	117.352	114.778	120.568	1.12487	0.169755	1.06565	0.0917303	0.465585	0.681454
ENSG00000205981	3	180701497	180707562	-	6066	3586	DNAJC19	4883.25	4857.28	4850.05	4866.32	1.07095	0.0988854	1.05345	0.0751172	0.465589	0.681454
ENSG00000204568	6	30585486	30594172	+	8687	1888	MRPS18B	6984.95	6802.82	6639.53	7006.93	1.07933	0.110136	1.05658	0.0794043	0.46559	0.681454
ENSG00000125505	19	54677107	54693733	-	16627	5291	MBOAT7	7324.54	6837.08	6629.03	7097.13	1.06872	0.095885	1.05251	0.0738365	0.465594	0.681454
ENSG00000092203	14	21944756	21967319	+	22564	7076	TOX4	7083.7	7031.41	6932.83	7154.63	1.0456	0.0643349	1.03991	0.056461	0.465613	0.681454
ENSG00000111665	12	6953957	6961230	-	7274	5653	CDCA3	2487.18	2390.26	2484.16	2272.89	0.903981	-0.145635	0.940535	-0.0884458	0.465651	0.681454
ENSG00000135919	2	224839829	224904036	-	64208	8891	SERPINE2	4239.82	4109.96	4394.85	3753.84	0.856665	-0.223197	0.936744	-0.0942739	0.465734	0.681454
ENSG00000143933	2	47387221	47403740	-	16520	6466	CALM2	48024.5	48093.6	50272.6	45369.8	0.95103	-0.072437	0.95818	-0.061631	0.46575	0.681454
ENSG00000163013	2	73481810	73511559	-	29750	8104	FBXO41	1803.31	1865.73	1730.55	2034.7	1.12076	0.164484	1.06521	0.0911369	0.465755	0.681454
ENSG00000134014	8	27947190	28048673	+	101484	5390	ELP3	3211.95	3258.97	3183.61	3353.18	1.07386	0.102803	1.05459	0.0766855	0.465765	0.681454
ENSG00000118894	16	5134305	5147809	-	13505	3128	FAM86A	834.461	775.721	743.6	815.872	1.06769	0.0944981	1.05205	0.0732049	0.465869	0.681555
ENSG00000070669	7	97481430	97501854	-	20425	4455	ASNS	5810.08	5730.24	5872.5	5552.42	0.912758	-0.131696	0.942416	-0.0855643	0.465956	0.681633
ENSG00000167522	16	89334038	89556969	-	222932	15352	ANKRD11	7634.58	7504.74	7227.92	7850.76	1.0667	0.0931536	1.0516	0.0725875	0.466042	0.681707
ENSG00000148704	10	118888032	118897812	-	9781	5788	VAX1	3.9868	8.73077	11.1713	5.68009	1.46464	0.550547	1.05947	0.0833435	0.466176	0.681798
ENSG00000256966	9	37512544	37592466	-	79923	3217	RP11-613M10.8	39.5087	37.737	27.6466	50.35	1.10422	0.143028	1.06282	0.0878981	0.466193	0.681798
ENSG00000108001	10	131633547	131762105	-	128559	4623	EBF3	402.157	404.052	442.601	355.866	0.839968	-0.251593	0.936853	-0.0941061	0.466255	0.681798
ENSG00000111142	12	95867296	95909615	+	42320	4491	METAP2	7950.77	8188.37	8473.32	7832.2	0.941415	-0.0870975	0.952842	-0.0696915	0.466274	0.681798
ENSG00000214860	17	18280976	18292961	+	11986	2156	EVPLL	89.5947	88.5631	78.7499	100.83	1.21049	0.275585	1.06709	0.0936754	0.466277	0.681798
ENSG00000112406	6	139456249	139501939	+	45691	5614	HECA	3162.42	3187.29	3222.16	3143.7	0.938519	-0.0915423	0.951438	-0.071819	0.466448	0.681996
ENSG00000126733	X	85403462	86087607	+	684146	7028	DACH2	52.9055	60.9851	71.3714	48.0023	0.734404	-0.445354	0.941107	-0.0875689	0.46654	0.68207
ENSG00000254536	10	135204338	135233999	+	29662	1605	RP11-108K14.8	5.42408	5.92906	5.54958	6.4034	1.17297	0.230169	1.06743	0.0941407	0.466568	0.68207
ENSG00000185339	22	31002825	31023265	+	20441	3122	TCN2	2102.56	2130.84	2241.7	1992.27	0.888335	-0.170825	0.938444	-0.0916578	0.466619	0.682094
ENSG00000090530	3	189674517	189840226	-	165710	5605	LEPREL1	1755.26	1661.6	1760.18	1538.38	0.872228	-0.197223	0.937304	-0.0934103	0.466772	0.682267
ENSG00000087586	20	54944445	54967393	-	22949	2928	AURKA	3264.95	3101.87	2969.66	3267.14	1.08902	0.123029	1.0594	0.0832484	0.466978	0.682517
ENSG00000164045	3	48198636	48229892	-	31257	4117	CDC25A	1179.02	1131.16	1167.56	1085.66	0.910869	-0.134685	0.942064	-0.0861035	0.467029	0.682541
ENSG00000166548	16	66541906	66586447	-	44542	7169	TK2	2558.94	2587.28	2635.67	2526.79	0.943274	-0.0842507	0.953825	-0.0682031	0.467064	0.682541
ENSG00000249222	22	43035809	43036607	-	799	799	ATP5L2	9.13336	9.44469	8.67928	10.4015	1.15711	0.210524	1.06716	0.0937699	0.467142	0.682605
ENSG00000166278	6	31865562	31913449	+	47888	5536	C2	6277.57	6293.52	6008.67	6649.59	1.14778	0.198851	1.06688	0.0933952	0.46719	0.682624
ENSG00000164106	4	174305852	174327531	-	21680	5396	SCRG1	46.0503	48.5828	42.0245	56.7807	1.25194	0.324161	1.06587	0.0920251	0.467246	0.682654
ENSG00000130167	19	11406824	11437672	+	30849	1552	TSPAN16	5.73971	7.02208	6.42215	7.772	1.25866	0.331891	1.06566	0.0917497	0.467285	0.682662
ENSG00000130821	X	152953554	152962048	+	8495	5498	SLC6A8	4267.23	4788.2	4509.65	5136.39	1.13791	0.186383	1.06639	0.0927333	0.467387	0.682715
ENSG00000105370	19	51883163	51891214	-	8052	988	LIM2	1.67916	4.29002	3.31175	5.51286	0.710367	-0.493364	0.942527	-0.0853944	0.467392	0.682715
ENSG00000169116	4	75858305	75975325	+	117021	5034	PARM1	825.031	705.374	642.311	784.204	1.12362	0.168151	1.06527	0.0912229	0.467609	0.682907
ENSG00000117395	1	43629846	43736607	-	106762	3561	EBNA1BP2	8496.44	8824.61	8608.75	9094.43	1.07715	0.107221	1.05569	0.0781866	0.467624	0.682907
ENSG00000101307	20	1544167	1600707	-	56541	6091	SIRPB1	234.939	231.033	209.162	258.372	1.15383	0.206436	1.067	0.0935564	0.46767	0.682907
ENSG00000108759	17	39616063	39623681	-	7619	1750	KRT32	2.42287	2.33833	2.0241	2.73112	1.38755	0.472536	1.06155	0.0861759	0.46768	0.682907
ENSG00000122481	1	95699711	95712781	+	13071	2769	RWDD3	858.767	874.378	869.741	880.174	1.06106	0.0855097	1.04885	0.0688101	0.467717	0.682907
ENSG00000135052	9	88641061	88715088	-	74028	4233	GOLM1	8947.35	8725.63	8432.01	9092.64	1.08033	0.111479	1.05677	0.079659	0.467732	0.682907
ENSG00000236398	7	142880512	142881528	+	1017	1017	TAS2R39	0.379077	0.39868	0.697	0.0257804	0.473997	-1.07705	0.957074	-0.063297	0.468089	0.683379
ENSG00000123569	X	103265719	103268259	-	2541	894	H2BFWT	14.3967	15.9261	15.4626	16.5054	0.673749	-0.569717	0.944726	-0.0820319	0.468238	0.683544
ENSG00000187600	2	46656329	46711564	+	55236	1682	TMEM247	1.77343	1.9937	1.48479	2.62983	1.51771	0.601893	1.05751	0.080674	0.468371	0.683567
ENSG00000232040	6	28539407	28583989	-	44583	5824	SCAND3	553.896	541.209	560.556	517.024	0.892204	-0.164555	0.939072	-0.0906916	0.468488	0.683567
ENSG00000267941	7	65939543	65940709	+	1167	1167	AC008267.1	3.58639	3.67771	3.79321	3.53333	1.27192	0.347004	1.06504	0.0909122	0.468504	0.683567
ENSG00000198841	1	52497775	52499488	-	1714	1714	KTI12	864.534	828.616	820.177	839.164	1.05339	0.0750347	1.04468	0.0630632	0.468506	0.683567
ENSG00000205445	21	45970240	45971388	-	1149	1149	KRTAP10-2	1.81713	1.94423	2.32637	1.46655	0.7531	-0.409086	0.94048	-0.0885308	0.468506	0.683567
ENSG00000196859	17	39114669	39123144	-	8476	1936	KRT39	13.7391	10.7713	11.7456	9.5534	0.807303	-0.308817	0.938076	-0.0922233	0.468512	0.683567
ENSG00000147454	8	23386318	23432976	+	46659	8147	SLC25A37	2751.09	2816.35	2924.5	2681.16	0.912667	-0.131839	0.942605	-0.0852754	0.468528	0.683567
ENSG00000166825	15	90328120	90358633	-	30514	4871	ANPEP	5663.03	4025.88	3732.12	4393.07	1.2276	0.295837	1.0663	0.092614	0.468532	0.683567
ENSG00000179695	12	55845998	55846936	+	939	939	OR6C2	0.686001	0.639704	0.241948	1.1369	2.11308	1.07935	1.04468	0.0630582	0.468823	0.68389
ENSG00000197599	16	1484384	1494557	-	10174	2726	CCDC154	303.217	334.317	364.177	296.993	0.860177	-0.217294	0.937215	-0.0935476	0.46883	0.68389
ENSG00000255748	12	133787246	133787772	-	527	527	AC226150.4	48.1382	50.0011	59.2384	38.4546	0.847822	-0.238166	0.937158	-0.0936356	0.468857	0.68389
ENSG00000130032	X	150863596	150874396	+	10801	6364	PRRG3	168.314	160.576	168.697	150.425	0.827863	-0.272535	0.937489	-0.0931258	0.468932	0.683948
ENSG00000105371	19	10397643	10399198	+	1556	1427	ICAM4	57.3031	61.5483	42.1666	85.7755	1.26331	0.337209	1.06522	0.0911485	0.468982	0.683969
ENSG00000204361	11	114549108	114579362	+	30255	3126	NXPE2	18.5409	17.3562	16.2588	18.7278	1.1861	0.24623	1.06699	0.093542	0.469023	0.683979
ENSG00000214967	16	16472912	16487811	+	14900	1915	NPIPA7	7.00607	6.24417	5.52215	7.14669	1.16403	0.219127	1.06696	0.0935084	0.469134	0.684044
ENSG00000163191	1	152004982	152020383	-	15402	680	S100A11	31231.8	31428.6	30259.7	32889.7	1.09882	0.135959	1.0615	0.0860991	0.469159	0.684044
ENSG00000196724	19	58433252	58446761	-	13510	4501	ZNF418	963.316	938.096	878.772	1012.25	1.10527	0.144393	1.06269	0.0877236	0.469172	0.684044
ENSG00000136839	9	107379529	107380485	-	957	957	OR13C9	0.292995	0.314112	0.459465	0.132421	0.551961	-0.857362	0.952359	-0.0704228	0.469442	0.684369
ENSG00000168067	11	64556290	64570713	-	14424	3745	MAP4K2	2119.56	2188.66	2216.06	2154.4	0.916515	-0.125769	0.943644	-0.083685	0.469494	0.684369
ENSG00000179104	12	83080659	83528649	+	447991	8319	TMTC2	1978.12	2002.65	1886.67	2147.63	1.08586	0.118833	1.05832	0.0817824	0.469516	0.684369
ENSG00000107165	9	12685439	12710290	+	24852	3741	TYRP1	125.938	134.175	119.627	152.36	1.26815	0.342729	1.06497	0.0908086	0.469562	0.684369
ENSG00000160298	21	47720095	47743789	-	23695	5315	C21orf58	1556.01	1483.33	1579.37	1363.29	0.90958	-0.136727	0.942001	-0.0861995	0.469609	0.684369
ENSG00000173926	5	126203406	126366500	-	163095	5179	MARCH3	229.72	213.376	205.426	223.314	1.09984	0.137294	1.06166	0.0863155	0.469611	0.684369
ENSG00000204278	17	76227391	76237068	+	9678	2602	TMEM235	2.07716	1.64781	2.06855	1.12188	0.761055	-0.393927	0.940278	-0.08884	0.469668	0.684369
ENSG00000269559	4	75023327	75024085	-	759	759	AC093677.1	15.7148	15.405	14.5491	16.4749	1.1357	0.183586	1.06594	0.0921284	0.469692	0.684369
ENSG00000169509	1	152486978	152488486	+	1509	700	CRCT1	0.425975	1.02347	0.619199	1.5288	0.547277	-0.869657	0.952696	-0.0699123	0.469709	0.684369
ENSG00000236320	17	33875144	33885117	-	9974	2889	SLFN14	4.43899	3.67138	4.01595	3.24066	0.831466	-0.266271	0.937568	-0.0930055	0.47003	0.684786
ENSG00000144554	3	10068098	10143614	+	75517	8378	FANCD2	2795.09	2899.08	2746.2	3090.18	1.07579	0.105394	1.05504	0.0772987	0.470121	0.684868
ENSG00000163840	3	122283085	122294050	+	10966	5868	DTX3L	13174.2	13123.4	12237.2	14231.1	1.09012	0.124482	1.05942	0.083268	0.47021	0.684947
ENSG00000066027	1	212458879	212535200	+	76322	3820	PPP2R5A	6156.5	6373.17	6726.76	5931.2	0.929363	-0.105685	0.947779	-0.0773779	0.470438	0.685229
ENSG00000272047	6	158589384	158620376	+	30993	7481	GTF2H5	2729.84	2819.69	2752.92	2903.14	1.08262	0.11453	1.05729	0.0803714	0.470549	0.685339
ENSG00000088756	18	6729717	6915715	+	185999	11910	ARHGAP28	646.254	632.184	649.723	610.261	0.87985	-0.18467	0.938216	-0.0920073	0.470714	0.685529
ENSG00000117133	1	84944942	84963473	+	18532	1728	RPF1	3386.83	3521.23	3678.34	3324.84	0.942496	-0.085441	0.953567	-0.068594	0.470841	0.685663
ENSG00000064666	19	1026298	1039068	+	12771	3928	CNN2	9556.52	9662.25	9112.59	10349.3	1.10755	0.147374	1.06286	0.0879554	0.471062	0.685899
ENSG00000014257	3	132036211	132087142	+	50932	4193	ACPP	1112.42	959.887	835.836	1114.95	1.19048	0.251549	1.0666	0.0930193	0.471073	0.685899
ENSG00000111843	6	10723148	10731362	+	8215	1321	TMEM14C	11260.9	11199.6	11738.4	10526.1	0.937469	-0.0931567	0.951161	-0.0722381	0.471125	0.685923
ENSG00000182809	14	105939299	105946499	+	7201	4829	CRIP2	25160	24473.7	24404.8	24559.9	1.09894	0.136113	1.06132	0.0858661	0.471169	0.685933
ENSG00000165113	9	86354336	86444431	-	90096	3381	GKAP1	814.353	776.839	754.448	804.829	1.08796	0.121627	1.05877	0.0823857	0.471233	0.685933
ENSG00000259752	15	47425693	47426320	-	628	628	FKSG62	0.831655	0.715908	0.895072	0.491952	0.739976	-0.434449	0.941595	-0.0868216	0.471284	0.685933
ENSG00000120440	6	167738574	167772991	+	34418	3073	TTLL2	18.2901	22.2467	17.9135	27.6633	1.25679	0.329742	1.065	0.090849	0.471298	0.685933
ENSG00000170571	5	49692026	49739082	-	47057	5257	EMB	2157.84	2121.28	1966.43	2314.84	1.13706	0.185311	1.0658	0.0919358	0.471306	0.685933
ENSG00000145002	8	12282913	12293915	-	11003	1683	FAM86B2	38.3712	36.0354	34.0815	38.4776	1.15494	0.207818	1.06647	0.0928402	0.471374	0.685981
ENSG00000116132	1	170631869	170708560	+	76692	8246	PRRX1	3483.35	3537.77	3645.96	3402.53	0.836026	-0.25838	0.937685	-0.0928241	0.471468	0.686068
ENSG00000118777	4	89011416	89152474	-	141059	4848	ABCG2	269.408	254.562	265.048	241.454	0.892868	-0.163481	0.939477	-0.0900702	0.471515	0.686084
ENSG00000182824	22	18721427	18745407	+	23981	1859	AC008132.1	0.257814	0.290331	0.449071	0.0919045	0.530547	-0.914448	0.954043	-0.0678737	0.47158	0.686129
ENSG00000008196	6	50786436	50815326	+	28891	6149	TFAP2B	2.78057	11.9075	7.56143	17.3401	1.54436	0.627008	1.05615	0.0788101	0.47171	0.686243
ENSG00000162896	1	207101863	207119811	-	17949	4376	PIGR	3243.72	1103.09	1288.85	870.888	0.741228	-0.43201	0.941603	-0.0868093	0.471729	0.686243
ENSG00000185674	2	99858709	99871745	-	13037	1206	LYG2	85.0862	84.7184	81.1728	89.1505	1.22294	0.290349	1.06579	0.0919254	0.472105	0.686739
ENSG00000143869	2	20866424	20873418	+	6995	4162	GDF7	17.0933	9.3785	10.3991	8.10274	0.80794	-0.307679	0.938651	-0.0913392	0.472352	0.687021
ENSG00000101191	20	61509090	61569304	-	60215	13281	DIDO1	9703.1	9580.67	9380.38	9831.03	1.0564	0.0791514	1.04624	0.0652096	0.472398	0.687021
ENSG00000127022	5	179105629	179157926	+	52298	6235	CANX	70653.7	70463.7	68363.1	73089.3	1.07605	0.105739	1.05499	0.0772236	0.472403	0.687021
ENSG00000177954	1	153963235	153964626	+	1392	946	RPS27	130804	139175	148193	127903	0.903665	-0.14614	0.941127	-0.0875387	0.472527	0.687092
ENSG00000131738	17	39519746	39526052	-	6307	1607	KRT33B	1.7335	1.32992	1.51387	1.1	0.755556	-0.40439	0.941016	-0.0877087	0.472562	0.687092
ENSG00000173221	5	95087023	95158709	-	71687	6508	GLRX	1180.07	1156.25	1096.07	1231.48	1.09814	0.135065	1.06103	0.0854613	0.472587	0.687092
ENSG00000124429	X	84532402	84634748	-	102347	4029	POF1B	556.152	592.105	676.719	486.337	0.815691	-0.293906	0.938416	-0.0917	0.472622	0.687092
ENSG00000175514	11	67218772	67220200	-	1429	1429	GPR152	1.75955	1.66889	1.5578	1.80776	1.25018	0.322141	1.06495	0.0907915	0.472627	0.687092
ENSG00000130812	19	10203014	10213472	-	10459	2181	ANGPTL6	81.3816	83.7977	83.5006	84.1691	0.897212	-0.15648	0.940157	-0.0890261	0.472762	0.687213
ENSG00000100068	22	25747385	25801344	-	53960	4555	LRP5L	501.962	474.493	449.376	505.89	1.11563	0.157863	1.06378	0.0892002	0.472781	0.687213
ENSG00000166359	19	33622996	33666701	+	43706	1841	WDR88	139.612	155.307	197.328	102.781	1.14999	0.201622	1.06612	0.092372	0.472843	0.687253
ENSG00000185448	X	34147869	34150447	-	2579	2579	FAM47A	1.19733	1.11011	0.971184	1.28376	1.6721	0.741658	1.05257	0.0739211	0.472988	0.687377
ENSG00000204930	9	35816388	35828744	-	12357	3941	FAM221B	18.0924	14.1759	13.8715	14.5565	1.22231	0.289606	1.06565	0.091731	0.473019	0.687377
ENSG00000204231	6	33161365	33168630	-	7266	4007	RXRB	5950.53	6035.67	6129.11	5918.88	0.953007	-0.0694406	0.95959	-0.0595098	0.473033	0.687377
ENSG00000183747	16	20462783	20498991	+	36209	8195	ACSM2A	1.83624	2.2493	2.23803	2.26338	1.37996	0.464628	1.06075	0.0850884	0.473311	0.687677
ENSG00000154451	1	89724633	89738544	-	13912	8200	GBP5	3978.33	3537.82	3205.16	3953.63	1.18549	0.245481	1.06627	0.0925786	0.473372	0.687677
ENSG00000124575	6	26234440	26235216	-	777	777	HIST1H1D	57.1888	48.6685	37.3252	62.8475	1.20892	0.273719	1.0659	0.0920659	0.473379	0.687677
ENSG00000132693	1	159682079	159684379	-	2301	2015	CRP	2.64881	2.82954	3.12433	2.46105	0.749463	-0.41607	0.941452	-0.0870399	0.47338	0.687677
ENSG00000136010	12	105413568	105478355	-	64788	8501	ALDH1L2	1158.73	1158.13	1148.08	1170.7	0.882488	-0.180351	0.938736	-0.0912084	0.47353	0.687845
ENSG00000115137	2	25166505	25194963	-	28459	5624	DNAJC27	723.778	718.667	730.641	703.7	0.936351	-0.0948791	0.950778	-0.0728195	0.473591	0.687882
ENSG00000117481	1	46805849	46830824	+	24976	8468	NSUN4	3157.62	3247.61	3319.13	3158.21	0.939703	-0.0897236	0.952309	-0.0704984	0.473642	0.687905
ENSG00000100721	14	96176304	96180533	-	4230	2236	TCL1A	76.3731	91.5191	81.2494	104.356	1.31166	0.391395	1.06284	0.0879308	0.473742	0.687999
ENSG00000240240	9	42409989	42474239	+	64251	2248	RP11-146D12.2	8.42223	7.37232	8.10412	6.45756	0.832966	-0.263671	0.9381	-0.0921857	0.473827	0.688072
ENSG00000256040	9	119160439	119162885	-	2447	2447	PAPPA-AS1	2.87473	2.40914	1.6046	3.41481	1.24921	0.321021	1.06469	0.0904377	0.474255	0.688623
ENSG00000134962	4	39408473	39453156	+	44684	6082	KLB	18.4034	16.9833	17.8028	15.9589	0.834832	-0.260443	0.938126	-0.0921465	0.474276	0.688623
ENSG00000145839	5	135227935	135231516	-	3582	591	IL9	0.479456	0.634757	0.450802	0.864701	1.99307	0.994993	1.04571	0.0644822	0.474412	0.688746
ENSG00000101890	X	108616135	108725301	-	109167	3714	GUCY2F	3.74991	4.10654	3.56003	4.78969	1.26481	0.33892	1.06419	0.0897606	0.474431	0.688746
ENSG00000106333	7	100199800	100205798	+	5999	3532	PCOLCE	6347.94	6646.56	6804.28	6449.41	0.888264	-0.170939	0.939334	-0.0902906	0.474575	0.688874
ENSG00000163933	3	53122499	53164478	-	41980	5488	RFT1	2269.31	2329.11	2300.65	2364.68	1.05423	0.0761963	1.04497	0.0634578	0.474604	0.688874
ENSG00000204655	6	29624758	29640149	+	15392	3196	MOG	4.3684	4.96522	4.18725	5.93767	1.30183	0.380541	1.06299	0.0881346	0.474641	0.688874
ENSG00000250565	2	46717889	46769696	-	51808	5283	ATP6V1E2	661.947	655.587	632.252	684.756	1.08661	0.119838	1.05812	0.0815096	0.47466	0.688874
ENSG00000198668	14	90862846	90874605	+	11760	7705	CALM1	27121.4	26399.9	26124.9	26743.7	1.04668	0.0658219	1.04041	0.0571506	0.474823	0.68906
ENSG00000128596	7	128430811	128462186	+	31376	6188	CCDC136	198.822	158.26	164.068	151.001	0.884545	-0.176992	0.939056	-0.0907164	0.474934	0.689104
ENSG00000167046	20	61272071	61274656	-	2586	1933	RP11-93B14.6	15.5204	12.9429	14.7003	10.7462	0.819466	-0.287244	0.938649	-0.0913429	0.474953	0.689104
ENSG00000089558	17	40308909	40333296	-	24388	3924	KCNH4	29.3839	22.2439	24.0996	19.9243	0.861951	-0.214323	0.938074	-0.0922259	0.474958	0.689104
ENSG00000170779	14	105475910	105487485	-	11576	2513	CDCA4	2774.84	2563.61	2707.14	2384.19	0.927652	-0.108345	0.947435	-0.0779013	0.475066	0.689208
ENSG00000163736	4	74852755	74853914	-	1160	715	PPBP	12.5732	12.2707	10.9173	13.9625	1.27875	0.354729	1.06363	0.0889956	0.475169	0.689307
ENSG00000188343	8	94710789	94743755	+	32967	7420	FAM92A1	1611.77	1649.62	1629.72	1674.5	1.08122	0.112664	1.05651	0.0793077	0.475268	0.689399
ENSG00000099822	19	589893	617159	+	27267	3408	HCN2	55.7762	50.9414	53.2495	48.0562	0.864799	-0.209564	0.938179	-0.0920648	0.475353	0.689473
ENSG00000176979	4	165953105	165962896	+	9792	2065	TRIM60	0.525678	0.539835	0.707618	0.330105	0.590513	-0.75996	0.950921	-0.0726029	0.475496	0.689629
ENSG00000169704	3	128779610	128781249	+	1640	889	GP9	1.6195	1.49057	1.31458	1.71056	1.32412	0.405031	1.06212	0.086947	0.475538	0.68964
ENSG00000104044	15	28000021	28344504	-	344484	3355	OCA2	265.091	299.821	277.179	328.124	1.16982	0.22629	1.06597	0.0921731	0.475652	0.689754
ENSG00000021300	11	73357223	73373864	+	16642	4933	PLEKHB1	3306.85	3741.38	3930.8	3504.6	0.880923	-0.182912	0.938903	-0.0909515	0.475821	0.689901
ENSG00000184349	5	106712590	107006596	-	294007	5698	EFNA5	1809.59	1767.36	1685.21	1870.04	1.13118	0.177833	1.06483	0.0906168	0.475824	0.689901
ENSG00000136542	2	158114110	158170723	+	56614	6818	GALNT5	594.146	608.173	636.727	572.482	0.849148	-0.235913	0.938177	-0.0920682	0.476047	0.690174
ENSG00000095370	9	130500596	130541020	-	40425	4599	SH2D3C	638.962	621.484	593.194	656.846	1.08199	0.113684	1.05667	0.079523	0.476309	0.690502
ENSG00000166415	15	53805938	54055075	-	249138	8572	WDR72	1639.02	1820.61	2011.27	1582.29	0.802353	-0.317691	0.939499	-0.0900371	0.476399	0.690581
ENSG00000129946	19	416583	460996	-	44414	4796	SHC2	922.161	964.496	1038.06	872.535	0.853282	-0.228905	0.938222	-0.0919994	0.476469	0.690632
ENSG00000123096	12	26274924	26452223	+	177300	4997	SSPN	1888.07	1966.64	2025.57	1892.98	0.897538	-0.155955	0.940596	-0.088353	0.47659	0.690725
ENSG00000131196	18	77155856	77289325	+	133470	7008	NFATC1	1104.04	1060.82	995.404	1142.6	1.11248	0.15378	1.06294	0.0880656	0.476609	0.690725
ENSG00000163466	2	219081817	219119079	+	37263	6562	ARPC2	24564.9	23894.8	23666	24180.7	1.05006	0.0704664	1.04247	0.0600035	0.476639	0.690725
ENSG00000108878	17	65040706	65052909	+	12204	1262	CACNG1	20.6207	20.7741	21.4553	19.9226	1.24828	0.319937	1.06428	0.0898761	0.476747	0.690829
ENSG00000124593	6	41748087	41757879	+	9793	4731	PRICKLE4	1585.55	1669.64	1579.5	1782.31	1.10036	0.137976	1.06104	0.0854842	0.47678	0.690829
ENSG00000131446	5	180217541	180242652	-	25112	5817	MGAT1	13741.9	13781.4	13506.9	14124.5	1.06482	0.0906159	1.05022	0.0706935	0.476924	0.690889
ENSG00000205649	4	70894130	70902255	+	8126	2077	HTN3	0.67241	5.77151	0.289787	12.6237	1.77492	0.827753	1.04951	0.0697124	0.476926	0.690889
ENSG00000103091	16	74907468	75034071	-	126604	7218	WDR59	3591.54	3741.78	3578.22	3946.22	1.0801	0.11116	1.05604	0.0786591	0.476953	0.690889
ENSG00000115556	2	219472488	219501907	+	29420	5867	PLCD4	205.509	206.392	214.691	196.019	1.12202	0.1661	1.06395	0.0894277	0.47698	0.690889
ENSG00000125675	X	122318006	122624766	+	306761	6883	GRIA3	70.2221	73.4743	65.9107	82.9287	1.17351	0.23083	1.06576	0.0918821	0.476998	0.690889
ENSG00000104687	8	30535583	30585443	-	49861	3232	GSR	5420.58	5244.92	5082.96	5447.36	1.07572	0.105304	1.05457	0.0766548	0.477035	0.690891
ENSG00000101665	18	46446223	46477081	-	30859	3692	SMAD7	2110.05	2060.67	2128.16	1976.3	0.922014	-0.117139	0.945743	-0.0804795	0.477074	0.690897
ENSG00000170373	20	23728190	23731905	-	3716	872	CST1	264.756	284.096	251.628	324.68	1.26446	0.338523	1.06371	0.0891116	0.477169	0.690956
ENSG00000130956	9	99212483	99253618	+	41136	4056	HABP4	941.999	933.563	901.228	973.982	1.07152	0.0996588	1.05301	0.074517	0.47719	0.690956
ENSG00000120594	10	20105168	20578785	+	473618	12567	PLXDC2	8673.99	8903.47	8383.2	9553.79	1.08594	0.118944	1.05773	0.0809755	0.477244	0.690956
ENSG00000136450	17	56080721	56084707	-	3987	3340	SRSF1	21013.6	20194.1	20169.3	20225.2	1.04361	0.0615787	1.03833	0.0542616	0.477255	0.690956
ENSG00000156398	10	104474295	104503249	+	28955	8034	SFXN2	2252.21	2130.36	2052.31	2227.91	1.08822	0.12197	1.05833	0.0817834	0.477379	0.691085
ENSG00000271786	10	18931405	18944123	-	12719	406	RP11-139J15.7	11.1825	11.6523	11.4083	11.9574	1.17255	0.22965	1.06567	0.0917644	0.477553	0.691285
ENSG00000183186	19	405438	409139	-	3702	3098	C2CD4C	65.2259	60.8007	55.4751	67.4577	1.21828	0.284848	1.06494	0.0907658	0.477704	0.691405
ENSG00000119537	18	60994959	61034743	-	39785	9287	KDSR	3728.21	3593.07	3662.23	3506.63	0.941227	-0.0873855	0.953211	-0.0691329	0.477706	0.691405
ENSG00000205882	8	11850692	11853821	-	3130	1059	DEFB134	0.510773	0.333377	0.248428	0.439564	1.57857	0.658616	1.05411	0.0760312	0.477764	0.691437
ENSG00000172270	19	571297	583493	+	12197	3770	BSG	32769.3	33403.9	32642.4	34355.9	1.07619	0.105935	1.05468	0.0768095	0.477814	0.69146
ENSG00000166206	15	26788693	27184686	-	395994	8993	GABRB3	294.792	236.792	237.743	235.603	0.787058	-0.345458	0.940376	-0.0886901	0.477852	0.691461
ENSG00000145416	4	164445450	165305202	-	859753	10421	MARCH1	1280.33	1241.7	1303.24	1164.78	0.897269	-0.156388	0.940696	-0.0882001	0.477897	0.691461
ENSG00000186185	17	43002077	43025082	-	23006	4658	KIF18B	1950.73	1778.64	1838.46	1703.86	0.90012	-0.151812	0.941091	-0.0875934	0.477921	0.691461
ENSG00000164023	4	108745719	108836203	+	90485	7635	SGMS2	2372.92	2234.33	2099.63	2402.7	1.11193	0.153066	1.06271	0.0877513	0.478012	0.691491
ENSG00000204954	12	104343980	104359486	-	15507	3096	C12orf73	1082.79	1122.5	1181.3	1048.99	0.92645	-0.110216	0.947209	-0.0782454	0.478041	0.691491
ENSG00000116560	1	35641979	35658749	-	16771	7426	SFPQ	32647.1	32978	33722.7	32047.2	0.950416	-0.0733684	0.95815	-0.0616767	0.478048	0.691491
ENSG00000197323	1	114935399	115053781	-	118383	9574	TRIM33	5392.7	5639.34	5773.79	5471.27	0.94257	-0.0853278	0.953888	-0.0681082	0.478121	0.691547
ENSG00000255529	15	57884231	58074960	+	190730	8755	POLR2M	2097.67	2108.4	2077.57	2146.95	1.06914	0.0964567	1.052	0.0731367	0.47829	0.691739
ENSG00000204406	2	148778580	149275805	+	497226	12933	MBD5	1864.46	1955.88	2001.36	1899.03	0.929959	-0.104761	0.948458	-0.0763438	0.478335	0.691755
ENSG00000134755	18	28645940	28682378	-	36439	5237	DSC2	7165.13	7566.42	7980.42	7048.92	0.880068	-0.184314	0.939161	-0.0905561	0.478384	0.691766
ENSG00000221886	5	159820155	159827104	-	6950	2925	C5orf54	1145.71	1102.05	1084.57	1123.9	1.07951	0.11038	1.05575	0.0782629	0.478414	0.691766
ENSG00000171004	X	131760044	132095423	-	335380	5082	HS6ST2	206.778	206.006	189.393	226.772	1.18588	0.245957	1.06542	0.091422	0.478534	0.691889
ENSG00000044115	5	137946656	138270723	+	324068	8830	CTNNA1	30793.8	30625.8	31634.2	29365.3	0.950845	-0.0727173	0.958419	-0.0612711	0.478606	0.691941
ENSG00000197948	5	141018869	141030986	-	12118	6073	FCHSD1	2694.07	2730.98	2634.26	2851.89	1.08734	0.120803	1.05799	0.0813269	0.478665	0.691941
ENSG00000138293	10	51565108	51590734	+	25627	4196	NCOA4	13778.2	13832.2	14151.6	13432.8	0.936091	-0.0952793	0.950913	-0.0726142	0.478698	0.691941
ENSG00000215902	1	28527013	28527152	-	140	66	AL353354.1	15.2726	14.2642	13.4515	15.2802	1.11913	0.162372	1.06345	0.0887515	0.478745	0.691941
ENSG00000157657	9	116638562	116818871	+	180310	10384	ZNF618	4943.24	5117.61	5209.94	5002.2	0.930039	-0.104637	0.948511	-0.0762629	0.478746	0.691941
ENSG00000115271	2	163175350	163228105	+	52756	3664	GCA	2719.79	2782.63	2750.48	2822.82	1.06289	0.0879987	1.04924	0.0693507	0.478873	0.692073
ENSG00000115339	2	166604101	166651192	-	47092	4686	GALNT3	5380.46	5815.48	6148.09	5399.72	0.89983	-0.152276	0.941151	-0.0875024	0.478927	0.6921
ENSG00000143149	1	165631453	165668100	-	36648	3308	ALDH9A1	5835.2	5873.89	6029.68	5679.16	0.947078	-0.0784446	0.956282	-0.0644915	0.479057	0.692149
ENSG00000185532	10	52750945	54058110	+	1307166	7674	PRKG1	572.89	591.662	609.975	568.769	0.87273	-0.196393	0.938893	-0.0909672	0.479064	0.692149
ENSG00000197822	5	68788119	68853931	+	65813	6761	OCLN	1557.14	1587.85	1631.97	1532.69	0.903973	-0.145649	0.941808	-0.0864953	0.479123	0.692149
ENSG00000186871	X	71424510	71458897	-	34388	4361	ERCC6L	746.611	707.717	673.058	751.04	1.09315	0.128491	1.05935	0.0831849	0.479124	0.692149
ENSG00000171864	20	4702556	4709106	+	6551	3980	PRND	61.4569	70.4489	65.692	76.395	1.21364	0.279339	1.0648	0.0905845	0.479137	0.692149
ENSG00000179564	3	50316458	50325545	+	9088	1494	LSMEM2	35.5576	37.9125	38.1075	37.6688	0.865346	-0.20865	0.938704	-0.0912585	0.479205	0.692197
ENSG00000010704	6	26087509	26098571	+	11063	5675	HFE	751.025	740.256	761.048	714.266	0.914538	-0.128885	0.943924	-0.0832571	0.479268	0.692224
ENSG00000026751	1	160709037	160724611	+	15575	4604	SLAMF7	1672.02	1472.19	1294.15	1694.75	1.20273	0.266311	1.06502	0.0908753	0.479294	0.692224
ENSG00000161267	3	197236654	197300194	-	63541	9112	BDH1	4061.63	4053.5	4044.24	4065.07	1.10202	0.140153	1.06107	0.0855172	0.479468	0.692342
ENSG00000166260	17	53029263	53046146	-	16884	6488	COX11	2541.4	2454.13	2532.95	2355.6	0.947147	-0.0783396	0.956335	-0.064412	0.479504	0.692342
ENSG00000131096	17	42030106	42081837	-	51732	1181	PYY	23.8458	652.09	1153.88	24.8498	0.859101	-0.2191	0.938662	-0.0913221	0.479511	0.692342
ENSG00000004897	17	45195069	45266788	-	71720	6824	CDC27	5214.24	5282.8	5346.82	5202.78	0.944025	-0.0831027	0.954678	-0.066914	0.479517	0.692342
ENSG00000254598	11	11373489	11374904	-	1416	1416	CSNK2A3	52.3026	49.0264	48.8344	49.2663	0.902838	-0.147461	0.941681	-0.0866896	0.479714	0.692576
ENSG00000159516	1	153122058	153123345	-	1288	568	SPRR2G	1.34416	1.47524	1.53994	1.39437	0.677207	-0.562332	0.94642	-0.0794481	0.47981	0.692606
ENSG00000107618	10	48381487	48390991	-	9505	4276	RBP3	3.99138	4.67082	5.90682	3.12582	0.754381	-0.406635	0.942243	-0.0858287	0.479819	0.692606
ENSG00000069956	15	52244303	52358462	+	114160	5281	MAPK6	3482.41	3408.3	3438.2	3370.92	0.930955	-0.103217	0.948915	-0.0756492	0.479851	0.692606
ENSG00000214314	7	99040552	99040747	+	196	51	AC073063.1	0.732487	0.758432	0.423881	1.17662	1.4047	0.490265	1.05878	0.0824039	0.479876	0.692606
ENSG00000140025	14	90261013	90421121	-	160109	8306	EFCAB11	843.473	820.364	814.642	827.515	1.06679	0.0932706	1.05093	0.0716643	0.479949	0.692659
ENSG00000099308	19	18208603	18262502	+	53900	6772	MAST3	1612.44	1629.99	1493.65	1800.43	1.07087	0.0987829	1.05259	0.073942	0.480036	0.692694
ENSG00000164713	7	97881691	97937162	+	55472	2548	BRI3	6588.17	6578.18	6406.05	6793.35	1.08474	0.117343	1.05718	0.0802191	0.480043	0.692694
ENSG00000175087	1	26437664	26452034	+	14371	4527	PDIK1L	1410.02	1338.11	1393.92	1268.35	0.93381	-0.0987989	0.950042	-0.0739368	0.48018	0.692841
ENSG00000164163	4	146019084	146050331	+	31248	6265	ABCE1	6658.37	6592.54	6722.52	6430.06	0.932306	-0.101125	0.949458	-0.0748247	0.480351	0.693037
ENSG00000140395	15	78570177	78592136	-	21960	7279	WDR61	3887.55	3580.83	3532.44	3641.32	1.0508	0.0714825	1.0428	0.0604614	0.48049	0.693185
ENSG00000179262	19	13056669	13064456	+	7788	2449	RAD23A	12578.6	12203.2	11988.3	12471.9	1.08734	0.120801	1.05783	0.0811056	0.48062	0.693185
ENSG00000255800	9	107360650	107361788	-	1139	1139	OR13C5	2.26945	2.49322	2.20148	2.8579	1.31448	0.394489	1.06151	0.0861175	0.48062	0.693185
ENSG00000197724	9	96338689	96441869	+	103181	5569	PHF2	3714.72	3617.48	3484.27	3784	1.0662	0.0924736	1.05064	0.0712677	0.480642	0.693185
ENSG00000254732	11	57509635	57560715	+	51081	580	RP11-691N7.6	20.2693	19.6266	17.3127	22.519	1.18515	0.24507	1.06507	0.0909521	0.480699	0.693185
ENSG00000161594	17	39991937	40004636	+	12700	2370	KLHL10	12.5372	11.3231	10.7543	12.0342	1.12522	0.170205	1.06375	0.0891537	0.480742	0.693185
ENSG00000138326	10	79793518	79816570	+	23053	4880	RPS24	169423	174718	170798	179618	1.11599	0.158327	1.06288	0.0879754	0.480747	0.693185
ENSG00000153898	1	85391268	85462796	-	71529	3440	MCOLN2	610.549	621.499	566.632	690.082	1.12533	0.170353	1.06375	0.0891584	0.480786	0.693185
ENSG00000170381	7	82993222	83278326	-	285105	6748	SEMA3E	1113.99	944.322	841.8	1072.47	1.27569	0.351283	1.06271	0.0877544	0.48081	0.693185
ENSG00000123364	12	54332535	54340328	+	7794	2437	HOXC13	38.5284	36.1404	42.1342	28.6482	0.698704	-0.517246	0.945365	-0.0810574	0.480821	0.693185
ENSG00000130254	19	5587010	5624057	-	37048	6222	SAFB2	5199.7	5181.7	5082.9	5305.21	1.05516	0.0774682	1.04526	0.0638686	0.480868	0.693185
ENSG00000099219	9	5765076	5833117	-	68042	6528	ERMP1	6545.72	6621.66	6860.94	6322.56	0.912533	-0.132051	0.943606	-0.0837434	0.480912	0.693185
ENSG00000023041	10	114190058	114206672	-	16615	2404	ZDHHC6	4483.02	4426.41	4529.5	4297.55	0.946323	-0.0795961	0.955939	-0.0650103	0.48102	0.693185
ENSG00000164113	4	123300121	123350957	+	50837	2699	ADAD1	1.39412	1.52879	1.24949	1.87792	1.50031	0.585261	1.05571	0.0782075	0.481021	0.693185
ENSG00000139223	12	48866448	48866843	+	396	396	ANP32D	2.26372	2.58463	2.05983	3.24063	1.21823	0.284783	1.06436	0.089987	0.481045	0.693185
ENSG00000126218	13	113777128	113803843	+	26716	2356	F10	172.982	166.869	179.483	151.101	0.862266	-0.213795	0.938906	-0.0909473	0.481078	0.693185
ENSG00000196456	7	150065879	150109558	+	43680	6876	ZNF775	2158.58	2093.63	2074.27	2117.84	1.08532	0.11812	1.05725	0.0803185	0.48114	0.693185
ENSG00000272636	17	5810	31427	-	25618	1480	DOC2B	242.264	268.918	267.889	270.205	0.832783	-0.263988	0.9392	-0.0904962	0.481182	0.693185
ENSG00000249693	4	57396775	57469673	+	72899	1793	THEGL	5.41984	5.60535	5.00881	6.35103	1.19642	0.258729	1.06481	0.0905982	0.481231	0.693185
ENSG00000075651	3	171318195	171528740	-	210546	9953	PLD1	1394.42	1120.63	1023.73	1241.76	1.11019	0.150804	1.06212	0.0869422	0.481252	0.693185
ENSG00000147576	8	67342420	67383836	+	41417	3753	ADHFE1	836.926	861.722	819.547	914.439	1.15265	0.204951	1.06494	0.0907685	0.481255	0.693185
ENSG00000139624	12	50523575	50561288	-	37714	6235	CERS5	4288.09	4355.33	4244.44	4493.95	1.06239	0.0873163	1.0489	0.0688762	0.48126	0.693185
ENSG00000197763	3	126290622	126373998	-	83377	3809	TXNRD3	859.686	820.111	790.963	856.546	1.0771	0.107156	1.05476	0.0769165	0.481266	0.693185
ENSG00000136698	2	131350339	131357123	-	6785	1046	CFC1	0.387714	0.356624	0.5664	0.0944043	0.530242	-0.915276	0.955583	-0.0655469	0.481406	0.693337
ENSG00000135720	16	66754796	66785701	-	30906	8278	DYNC1LI2	7683.69	7746.78	7737.43	7758.46	0.914429	-0.129057	0.944091	-0.0830015	0.481626	0.693516
ENSG00000258365	12	94671534	94676620	-	5087	1116	RP11-1105G2.3	96.7378	99.0062	103.732	93.0992	0.883999	-0.177883	0.939807	-0.0895636	0.481654	0.693516
ENSG00000224963	X	152751314	152752546	+	1233	700	U82695.9	5.51658	5.92665	5.1204	6.93446	1.25996	0.333383	1.06305	0.0882161	0.481662	0.693516
ENSG00000021852	1	57394883	57431813	-	36931	2729	C8B	1.79139	1.78021	1.45456	2.18727	1.36242	0.44617	1.05978	0.083771	0.481672	0.693516
ENSG00000077009	19	3933101	3942414	+	9314	1141	NMRK2	3.26731	3.24364	3.6007	2.79731	0.775816	-0.366214	0.94151	-0.086952	0.481757	0.693516
ENSG00000186790	1	47881744	47883723	+	1980	1980	FOXE3	11.8965	9.94783	9.28262	10.7793	1.23731	0.307207	1.06371	0.0891037	0.481803	0.693516
ENSG00000167220	18	44633774	44676891	-	43118	4704	HDHD2	1878.65	1843.86	1808.34	1888.25	0.936336	-0.0949019	0.951171	-0.0722229	0.481815	0.693516
ENSG00000204677	5	177433406	177482560	+	49155	4285	FAM153C	45.0979	45.5175	42.6091	49.153	1.20935	0.274232	1.06444	0.0900975	0.481826	0.693516
ENSG00000180209	16	30382255	30389312	+	7058	1119	MYLPF	252.648	290.86	319.025	255.654	0.850888	-0.232959	0.938989	-0.0908202	0.481849	0.693516
ENSG00000205002	8	117950438	117956726	+	6289	2412	AARD	514.842	500.327	500.489	500.124	1.19054	0.251621	1.06479	0.0905694	0.481956	0.69358
ENSG00000113845	3	119217379	119243937	+	26559	2730	TIMMDC1	8651.11	8818.74	8830.19	8804.43	1.05677	0.0796609	1.04608	0.0649954	0.481963	0.69358
ENSG00000090402	3	164696686	164796283	-	99598	6138	SI	0.964521	4.8588	1.36865	9.22148	0.598611	-0.740309	0.951473	-0.0717652	0.48208	0.693697
ENSG00000223547	19	12175514	12192380	+	16867	6620	ZNF844	2027.95	2075.05	2138.39	1995.88	0.911681	-0.133399	0.943527	-0.0838646	0.482128	0.693715
ENSG00000197937	19	53627325	53662328	-	35004	5364	ZNF347	879.02	821.159	818.579	824.383	0.931405	-0.10252	0.949218	-0.0751891	0.482203	0.693731
ENSG00000144824	3	111451344	111695364	+	244021	12109	PHLDB2	1566.38	1703.1	1498.83	1958.44	1.14408	0.194188	1.06457	0.0902677	0.482241	0.693731
ENSG00000141337	17	66255323	66418872	+	163550	6587	ARSG	753.391	730.438	701.848	766.175	1.09916	0.136406	1.06028	0.0844418	0.482245	0.693731
ENSG00000166123	16	46918290	46965209	+	46920	6354	GPT2	6092.37	5963.4	5767.45	6208.34	1.085	0.11769	1.05706	0.0800566	0.482437	0.693956
ENSG00000100151	22	38452318	38471708	+	19391	4371	PICK1	2625.53	2787.25	2713.13	2879.91	1.07949	0.110355	1.05543	0.0778291	0.482768	0.694382
ENSG00000083838	19	58985384	58992597	+	7214	4923	ZNF446	1207.01	1140.06	1097.34	1193.44	1.06226	0.0871368	1.04876	0.0686901	0.482858	0.694424
ENSG00000180818	12	54378849	54384063	+	5215	2331	HOXC10	312.724	266.069	246.231	290.867	1.36464	0.448516	1.05949	0.0833764	0.482887	0.694424
ENSG00000141644	18	47793252	47808144	-	14893	6734	MBD1	5175.78	5068.92	5133.31	4988.42	0.95395	-0.0680151	0.960423	-0.0582586	0.482915	0.694424
ENSG00000182749	1	26187701	26197744	-	10044	3297	PAQR7	1765.07	1712.83	1649.07	1792.54	1.0795	0.110365	1.05542	0.0778152	0.482939	0.694424
ENSG00000116852	1	200938520	200992828	-	54309	12148	KIF21B	652.129	618.191	567.61	681.417	1.09922	0.136484	1.0602	0.0843413	0.483096	0.69456
ENSG00000083782	12	91357456	91398803	-	41348	1805	EPYC	1610.45	1716.5	1951.87	1422.29	0.756656	-0.402291	0.94266	-0.0851901	0.483137	0.69456
ENSG00000269515	10	44873687	44878739	+	5053	78	AL137026.1	2.41562	2.09203	1.70788	2.57221	0.752352	-0.410521	0.942877	-0.0848584	0.48314	0.69456
ENSG00000107014	9	5299868	5304969	-	5102	1278	RLN2	78.7863	77.1459	83.1775	69.6064	0.857398	-0.221963	0.93916	-0.0905569	0.483188	0.694578
ENSG00000186207	1	152483320	152484653	+	1334	819	LCE5A	2.53722	2.84329	2.61202	3.13238	1.36164	0.445341	1.05949	0.0833699	0.483442	0.694893
ENSG00000142530	19	50970042	50980010	-	9969	1566	FAM71E1	705.995	725.147	769.661	669.504	0.885602	-0.175269	0.940144	-0.0890465	0.483539	0.694981
ENSG00000102858	16	4666494	4740975	+	74482	8311	MGRN1	5071.78	4914.77	4753.36	5116.55	1.05873	0.0823399	1.04703	0.066296	0.483594	0.69501
ENSG00000272104	3	50388323	50405354	+	17032	408	XXcos-LUCA11.5	0.336015	0.370276	0.295776	0.463402	1.49425	0.579421	1.05541	0.0778044	0.483633	0.695015
ENSG00000141194	17	56232494	56233517	+	1024	1024	OR4D1	0.419364	0.340624	0.570178	0.0536802	0.460294	-1.11937	0.960233	-0.0585442	0.483691	0.695047
ENSG00000138286	10	74927924	75004262	+	76339	7473	FAM149B1	3163.18	3165	3245.8	3064	0.946095	-0.0799424	0.955915	-0.0650455	0.48383	0.695163
ENSG00000163947	3	56761446	57113357	-	351912	6594	ARHGEF3	4767.14	4853.29	4680.96	5068.69	1.07119	0.0992145	1.05249	0.0738013	0.483861	0.695163
ENSG00000153815	16	81478775	81745367	+	266593	8376	CMIP	3395.62	3276.96	3152.97	3431.96	1.05997	0.0840259	1.04762	0.0671218	0.483913	0.695163
ENSG00000173578	3	46058516	46069234	-	10719	5403	XCR1	64.2605	63.0424	63.6442	62.2901	0.838818	-0.25357	0.939466	-0.0900873	0.483944	0.695163
ENSG00000110074	11	126138950	126148026	+	9077	5657	FOXRED1	3323.22	3247.92	3193.62	3315.81	1.07514	0.104524	1.05391	0.0757578	0.483949	0.695163
ENSG00000145860	5	158584417	158637061	-	52645	4567	RNF145	6117.34	5996.17	5847.34	6182.22	1.06831	0.0953313	1.05134	0.072234	0.484039	0.695242
ENSG00000065970	12	8185299	8208099	+	22801	6296	FOXJ2	3130.3	3126.35	2996.2	3289.05	1.06665	0.0930931	1.05065	0.0712889	0.48409	0.695264
ENSG00000221994	X	47842756	47931025	-	88270	3659	ZNF630	461.534	467.722	435.109	508.489	1.09795	0.134809	1.05986	0.08388	0.48413	0.69527
ENSG00000178522	4	71457973	71473005	+	15033	2005	AMBN	0.734256	4.08558	0.665186	8.36107	1.64859	0.72123	1.05115	0.0719707	0.484287	0.695445
ENSG00000250733	8	140943416	140946190	+	2775	2775	C8orf17	1.91558	3.68145	2.10421	5.653	0.742282	-0.429961	0.943586	-0.0837738	0.484354	0.69549
ENSG00000083544	13	60970591	61148012	+	177422	4112	TDRD3	1609.57	1621.15	1571.73	1682.93	1.07303	0.101697	1.05313	0.0746848	0.48453	0.695693
ENSG00000149294	11	112831997	113149158	+	317162	12768	NCAM1	3541.04	3248.57	3450.38	2996.31	0.835135	-0.259918	0.939655	-0.0897967	0.484654	0.695808
ENSG00000004455	1	33473585	33546597	-	73013	5683	AK2	18215.4	18065.2	18698.5	17273.6	0.942546	-0.0853655	0.954138	-0.0677302	0.484681	0.695808
ENSG00000068024	2	239969864	240323348	-	353485	13443	HDAC4	2163.98	2295.91	2354.51	2222.65	0.935737	-0.0958251	0.951067	-0.0723813	0.484767	0.695813
ENSG00000064393	7	139246316	139477577	-	231262	15220	HIPK2	6933.66	6675.68	6219.2	7246.28	1.10096	0.138757	1.06034	0.0845202	0.484829	0.695813
ENSG00000196743	5	150591711	150650001	+	58291	4479	GM2A	6533.16	6025.97	5776.43	6337.9	1.06829	0.0953083	1.05129	0.0721602	0.484886	0.695813
ENSG00000198408	10	103544200	103578696	-	34497	7602	MGEA5	16508.6	17237.7	16742.5	17856.7	1.05921	0.0829829	1.0472	0.0665425	0.484951	0.695813
ENSG00000226321	2	241858202	241932728	+	74527	5288	AC104809.3	128.477	103.651	121.433	81.4242	0.79317	-0.334298	0.941223	-0.0873914	0.484959	0.695813
ENSG00000255062	11	126164193	126174213	-	10021	629	RP11-712L6.5	63.9064	58.4813	56.8599	60.5081	1.09588	0.132087	1.05938	0.0832199	0.485003	0.695813
ENSG00000168743	4	106815932	106925184	+	109253	6117	NPNT	3278.44	3368.15	3399.17	3329.38	0.879758	-0.184821	0.939953	-0.089339	0.485018	0.695813
ENSG00000152439	19	58011283	58029772	+	18490	8073	ZNF773	712.929	674.503	643.88	712.781	1.08065	0.111905	1.05562	0.0780843	0.485075	0.695813
ENSG00000172005	2	95691422	95719737	+	28316	1453	MAL	5866.01	5624.58	6792.64	4164.52	0.813834	-0.297193	0.940395	-0.0886612	0.485076	0.695813
ENSG00000117419	1	44686742	44820932	-	134191	2644	ERI3	6574.64	6760.5	7065.08	6379.78	0.935204	-0.0966474	0.950864	-0.0726894	0.485093	0.695813
ENSG00000182223	4	48492269	48496406	+	4138	1460	ZAR1	1.87474	1.42176	1.59686	1.20289	0.774569	-0.368534	0.942098	-0.0860502	0.485103	0.695813
ENSG00000064763	12	29302036	29493913	+	191878	5411	FAR2	611.299	561.523	586.471	530.338	0.901328	-0.149876	0.941989	-0.086218	0.485143	0.695813
ENSG00000179455	15	23810454	23873064	+	62611	3941	MKRN3	234.153	268.502	291.472	239.788	0.749166	-0.416642	0.943359	-0.084121	0.485145	0.695813
ENSG00000161203	3	183892477	183901879	+	9403	4753	AP2M1	36439	35842.4	35539.7	36220.9	1.05848	0.0819969	1.04683	0.0660298	0.485228	0.695877
ENSG00000111640	12	6643093	6647537	+	4445	2975	GAPDH	300622	303374	316186	287358	0.923957	-0.114102	0.946895	-0.0787229	0.485291	0.695877
ENSG00000137710	11	110045605	110167447	-	121843	6588	RDX	7436.74	7498.91	7809.11	7111.17	0.911327	-0.13396	0.943727	-0.0835581	0.485296	0.695877
ENSG00000101146	20	55926066	55954267	+	28202	5855	RAE1	5150.58	4961.08	5117.25	4765.88	0.938932	-0.0909072	0.952476	-0.0702455	0.48539	0.695961
ENSG00000117758	1	28099694	28150963	+	51270	3846	STX12	3237.68	3261.48	3325.53	3181.42	0.950012	-0.0739825	0.958133	-0.0617025	0.485497	0.695982
ENSG00000183091	2	152341850	152591001	-	249152	30567	NEB	569.472	607.539	568.117	656.816	1.14797	0.199085	1.0642	0.089776	0.485506	0.695982
ENSG00000162913	1	228391207	228401365	-	10159	3647	C1orf145	425.701	479.378	502.143	450.922	0.896627	-0.15742	0.941414	-0.0870982	0.485526	0.695982
ENSG00000137976	1	84864215	84880701	+	16487	1476	DNASE2B	7.33571	6.5194	7.09019	5.80592	0.830282	-0.268327	0.939918	-0.0893926	0.485554	0.695982
ENSG00000221823	2	68405989	68483369	-	77381	3363	PPP3R1	4547.91	4359.16	4347.14	4374.19	0.955611	-0.0655046	0.961537	-0.056585	0.485582	0.695982
ENSG00000138185	10	97471536	97637023	+	165488	14587	ENTPD1	2811.84	2663.27	2753.37	2550.66	0.936865	-0.0940874	0.951587	-0.0715931	0.485681	0.696057
ENSG00000096433	6	33588142	33664351	+	76210	9870	ITPR3	12814.4	12482.6	12472.6	12495.1	0.908751	-0.138043	0.943263	-0.0842675	0.48573	0.696057
ENSG00000255339	10	102265385	102289638	-	24254	2139	NDUFB8	0.955404	0.93752	0.948131	0.924256	1.334	0.415756	1.05995	0.0840009	0.485784	0.696057
ENSG00000142686	1	36179476	36185073	-	5598	3629	C1orf216	2037.93	2043.72	2122.8	1944.87	0.94119	-0.0874414	0.953533	-0.0686448	0.485804	0.696057
ENSG00000172339	1	95439963	95538501	-	98539	9633	ALG14	909.304	915.023	906.13	926.139	1.05662	0.0794502	1.04585	0.0646817	0.485811	0.696057
ENSG00000221986	1	109834987	109849663	-	14677	1789	MYBPHL	87.268	120.013	153.736	77.8592	0.786433	-0.346605	0.94167	-0.0867065	0.485889	0.696074
ENSG00000131771	17	37782993	37792879	+	9887	4554	PPP1R1B	6569.76	5790.68	5265.85	6446.72	1.23593	0.3056	1.06304	0.0881901	0.485894	0.696074
ENSG00000081377	9	99252523	99382112	-	129590	10457	CDC14B	1907.44	1991.98	2044.38	1926.48	0.92792	-0.107927	0.948202	-0.0767332	0.485946	0.696097
ENSG00000122477	1	100614409	100643771	-	29363	1506	LRRC39	176.882	171.236	162.289	182.419	1.13477	0.182406	1.06365	0.0890268	0.486027	0.696163
ENSG00000189409	1	1567474	1570639	+	3166	2273	MMP23B	110.618	107.883	104.287	112.377	1.14433	0.194504	1.06402	0.0895216	0.486115	0.696238
ENSG00000104863	19	49617581	49621717	+	4137	1753	LIN7B	207.195	192.539	183.004	204.458	1.11503	0.157087	1.06212	0.0869499	0.48621	0.696323
ENSG00000140941	16	87417601	87438385	+	20785	5313	MAP1LC3B	5168.22	5190.25	5046.89	5369.44	1.05395	0.0758073	1.04441	0.0626909	0.486281	0.696374
ENSG00000251209	15	98285448	98417780	-	132333	2342	LINC00923	20.7785	19.0585	15.9508	22.9431	1.34418	0.426725	1.0595	0.08339	0.486462	0.696583
ENSG00000141452	18	21083473	21111746	+	28274	3026	C18orf8	2172.01	2091.71	2111.32	2067.19	0.939884	-0.0894454	0.952959	-0.0695141	0.486547	0.696647
ENSG00000102452	13	101706130	102068843	-	362714	8949	NALCN	248.263	254.145	233.134	280.408	1.16498	0.220309	1.06425	0.0898357	0.486578	0.696647
ENSG00000184611	2	163227917	163695240	-	467324	4966	KCNH7	5.73793	8.46956	6.45867	10.9832	0.810614	-0.302913	0.940755	-0.0881085	0.486624	0.696663
ENSG00000065135	1	110091233	110136975	+	45743	3206	GNAI3	9195.62	9252.2	9657.19	8745.96	0.945639	-0.0806381	0.955781	-0.0652474	0.486798	0.696861
ENSG00000204256	6	32936437	32949282	+	12846	7337	BRD2	22552.7	21506.5	20877.6	22292.7	1.05319	0.0747642	1.04397	0.0620807	0.486886	0.696924
ENSG00000130638	22	46067678	46241187	+	173510	5098	ATXN10	7834.85	7797.62	8117.5	7397.76	0.944772	-0.081962	0.955338	-0.0659168	0.486914	0.696924
ENSG00000125319	17	42219274	42239844	+	20571	3005	C17orf53	634.741	630.976	654.949	601.01	0.916523	-0.125758	0.945017	-0.0815874	0.486986	0.696977
ENSG00000167114	9	131102925	131123749	+	20825	3110	SLC27A4	1951.25	1940.44	1889.19	2004.5	1.0607	0.0850204	1.04783	0.0674032	0.487304	0.697382
ENSG00000064012	2	202098166	202152434	+	54269	6808	CASP8	4036.76	3843.52	3720.9	3996.8	1.05992	0.0839621	1.04745	0.0668813	0.487435	0.697518
ENSG00000111670	12	102139275	102224716	-	85442	9620	GNPTAB	4593.43	4423.77	4459.45	4379.18	0.934853	-0.0971886	0.950847	-0.0727141	0.487514	0.69758
ENSG00000149021	11	62172575	62190667	+	18093	582	SCGB1A1	71.3407	204.652	101.172	334.002	1.35233	0.435443	1.059	0.082709	0.487797	0.697934
ENSG00000213171	1	151772740	151778630	-	5891	3379	LINGO4	52.8318	59.9875	51.5979	70.4744	1.20456	0.268503	1.06353	0.0888642	0.487843	0.69795
ENSG00000267596	17	34323476	34329084	-	5609	1567	CCL15	1.19595	1.49259	1.41535	1.58914	1.44059	0.526663	1.05622	0.078915	0.487957	0.698058
ENSG00000167531	12	48961467	48963849	-	2383	1247	LALBA	1.58339	1.72958	2.02161	1.36455	0.688426	-0.538628	0.947101	-0.0784101	0.488005	0.698058
ENSG00000162086	16	3355406	3368852	+	13447	8063	ZNF75A	2299.87	2382.96	2278.11	2514.03	1.07244	0.1009	1.0527	0.0740902	0.488036	0.698058
ENSG00000150961	4	119643978	119759838	-	115861	9938	SEC24D	4310.5	4313.93	4355.54	4261.9	0.91147	-0.133733	0.943997	-0.0831455	0.488061	0.698058
ENSG00000172273	11	118992297	119006752	+	14456	9834	HINFP	2908.26	2865.72	2785.35	2966.18	1.05803	0.0813761	1.04648	0.0655457	0.48823	0.698248
ENSG00000125740	19	45971253	45978437	+	7185	5553	FOSB	7056.27	7567.42	8523.78	6371.95	0.791742	-0.336897	0.941803	-0.0865031	0.488266	0.69825
ENSG00000119283	1	231297858	231357302	+	59445	9326	TRIM67	28.8461	26.498	25.3277	27.9609	1.14921	0.200647	1.06382	0.0892495	0.488336	0.698299
ENSG00000179168	19	38874905	38878722	-	3818	2447	GGN	67.4273	68.5508	74.0485	61.6787	0.888975	-0.169785	0.940976	-0.0877708	0.48846	0.698396
ENSG00000170279	7	148287657	148312952	+	25296	1354	C7orf33	2.67393	2.66721	2.41625	2.9809	1.36592	0.44987	1.05845	0.0819528	0.488475	0.698396
ENSG00000120094	17	46605888	46608359	-	2472	2472	HOXB1	4.80945	4.6271	4.42215	4.88328	1.28359	0.360182	1.06108	0.085533	0.488595	0.698498
ENSG00000141198	17	52976748	53039310	+	62563	7268	TOM1L1	2635.26	2500.31	2546.8	2442.2	0.929016	-0.106225	0.94874	-0.0759148	0.488618	0.698498
ENSG00000138698	4	99182535	99365012	+	182478	5424	RAP1GDS1	2603.13	2631.97	2545.15	2740.5	1.0553	0.0776596	1.04505	0.0635773	0.488772	0.698596
ENSG00000061987	12	62860597	62991363	+	130767	13121	MON2	4413.63	4550.72	4545.39	4557.38	0.94196	-0.086262	0.954024	-0.0679024	0.488777	0.698596
ENSG00000089902	14	103058998	103196913	+	137916	6202	RCOR1	5160.28	4830.06	4574.06	5150.06	1.0727	0.101252	1.05274	0.0741549	0.488793	0.698596
ENSG00000066294	1	160510885	160549306	-	38422	9255	CD84	1715.45	1600.5	1642.78	1547.64	0.87755	-0.188447	0.940339	-0.0887474	0.488985	0.69882
ENSG00000261427	16	19125324	19184900	+	59577	908	CTD-2349B8.1	1.83604	1.81997	1.64048	2.04433	1.20563	0.269791	1.06327	0.0885057	0.489262	0.699165
ENSG00000255837	12	11149094	11150474	-	1381	1381	TAS2R20	46.2321	44.3307	39.9861	49.7614	1.14196	0.191513	1.06348	0.0887954	0.489329	0.699174
ENSG00000130962	X	37208528	37316548	+	108021	6180	PRRG1	1062	1149.81	1091.3	1222.95	1.11609	0.15845	1.06186	0.0865896	0.48934	0.699174
ENSG00000163909	1	40089825	40105617	-	15793	3750	HEYL	755.075	707.327	671.531	752.072	1.10065	0.138352	1.05981	0.0838003	0.489478	0.69929
ENSG00000268172	1	144989309	144991365	+	2057	2057	AL590452.1	17.5816	20.0749	18.5164	22.023	1.16705	0.222872	1.06379	0.0892177	0.489492	0.69929
ENSG00000160678	1	153600402	153604513	+	4112	3028	S100A1	15746.9	18317.6	18072.3	18624.2	1.18742	0.247835	1.06357	0.0889139	0.489662	0.699482
ENSG00000130684	20	25654851	25677477	-	22627	3823	ZNF337	2552.39	2813.71	2235.46	3536.51	1.13131	0.177991	1.06297	0.088097	0.489734	0.699534
ENSG00000121775	1	32537632	32568467	+	30836	3464	TMEM39B	1816.6	1734.23	1790.83	1663.48	0.941085	-0.0876028	0.953664	-0.0684466	0.489997	0.699858
ENSG00000115468	2	233470767	233547491	+	76725	3052	EFHD1	1548.22	1679.19	1724.62	1622.42	0.860752	-0.21633	0.940125	-0.0890753	0.490141	0.700013
ENSG00000187010	1	25598884	25656936	+	58053	3313	RHD	44.8656	43.1782	45.8981	39.7783	0.838012	-0.254957	0.9404	-0.0886529	0.490197	0.700029
ENSG00000100744	14	96829814	96853625	+	23812	4545	GSKIP	1732.32	1666.37	1659.61	1674.82	1.06267	0.087694	1.0486	0.0684698	0.490279	0.700029
ENSG00000068438	X	48334541	48344752	+	10212	2740	FTSJ1	3539.48	3421.52	3347.61	3513.91	1.05445	0.0764955	1.04454	0.0628718	0.490317	0.700029
ENSG00000154359	8	12579403	12613582	-	34180	5685	LONRF1	2183.84	2288.42	2179.93	2424.04	1.10207	0.14022	1.05995	0.0839933	0.49035	0.700029
ENSG00000125450	17	73201754	73231853	+	30100	5193	NUP85	5613.41	5357.59	5267.12	5470.68	1.06529	0.0912481	1.04975	0.0700449	0.490354	0.700029
ENSG00000120211	9	5231419	5235304	+	3886	1952	INSL4	8.24387	10.5505	10.062	11.1613	1.4346	0.520646	1.05597	0.0785676	0.490399	0.700029
ENSG00000090615	12	133345495	133405444	-	59950	10550	GOLGA3	7549.08	7825.77	7870.9	7769.35	0.952424	-0.070324	0.959685	-0.0593665	0.490402	0.700029
ENSG00000183150	12	12813825	12849141	-	35317	2623	GPR19	297.75	260.816	275.679	242.237	0.892584	-0.16394	0.941518	-0.0869397	0.490452	0.70005
ENSG00000153904	1	85784164	86043933	-	259770	5982	DDAH1	4361.01	4061.59	4191.08	3899.73	0.917321	-0.124502	0.945489	-0.0808671	0.490508	0.700079
ENSG00000183153	17	38517235	38520067	-	2833	1044	GJD3	30.8747	26.1069	23.9301	28.8279	1.11161	0.152654	1.06122	0.0857214	0.490648	0.700227
ENSG00000070081	11	17229700	17371521	+	141822	8993	NUCB2	5445.55	5134.66	4938.75	5379.55	1.07699	0.107003	1.05407	0.0759677	0.490783	0.70037
ENSG00000183401	19	11455360	11465620	+	10261	4064	CCDC159	1244.95	1268.97	1230.8	1316.67	1.1096	0.150036	1.06095	0.0853508	0.490915	0.700508
ENSG00000090339	19	10381511	10397291	+	15781	3706	ICAM1	6930.09	6609.81	6382.49	6893.96	0.883123	-0.179314	0.940864	-0.0879423	0.490984	0.700554
ENSG00000169682	16	28985542	28995869	+	10328	3792	SPNS1	370.172	358.262	370.504	342.96	0.926576	-0.11002	0.948091	-0.076902	0.491045	0.700585
ENSG00000187800	1	156863490	156886226	+	22737	5530	PEAR1	362.021	324.16	330.933	315.693	0.897961	-0.155276	0.942157	-0.0859606	0.491076	0.700585
ENSG00000263020	6	31633879	31641323	+	7445	2523	CSNK2B-LY6G5B-1181	5.21225	5.21954	5.56474	4.78805	0.872749	-0.196361	0.940443	-0.0885872	0.491146	0.700633
ENSG00000181904	5	134181370	134195427	+	14058	5741	C5orf24	4251.84	4414.99	4690.24	4070.92	0.9229	-0.115754	0.947005	-0.0785554	0.491277	0.700769
ENSG00000006468	7	13930853	14031050	-	100198	9686	ETV1	1157.66	1201.16	1250.68	1139.26	0.875462	-0.191884	0.940558	-0.0884112	0.491373	0.700791
ENSG00000163624	4	85504132	85572491	+	68360	4461	CDS1	2618.83	2692.87	2603.58	2804.48	1.08444	0.116945	1.05619	0.0788698	0.491376	0.700791
ENSG00000214941	17	15879874	15903031	-	23158	2559	ZSWIM7	1255.68	1301.33	1267.45	1343.67	1.07778	0.108064	1.05427	0.076249	0.491431	0.700791
ENSG00000110768	11	18343842	18388591	+	44750	6939	GTF2H1	3256.38	3359.66	3435.56	3264.77	0.952919	-0.0695739	0.96001	-0.0588785	0.491435	0.700791
ENSG00000170832	17	58256455	58499831	-	243377	7755	USP32	3398.9	3265.41	3286.89	3238.57	0.933789	-0.0988309	0.950644	-0.0730223	0.491527	0.700872
ENSG00000260238	1	156182773	156213123	+	30351	1007	PMF1-BGLAP	40.2472	43.1121	51.4845	32.6466	0.89554	-0.15917	0.941955	-0.0862693	0.49174	0.701123
ENSG00000111875	6	119215384	119230332	+	14949	2517	ASF1A	1995.32	1989.91	2054	1909.81	0.940252	-0.0888805	0.953363	-0.0689025	0.491827	0.701183
ENSG00000156508	6	74225473	74233520	-	8048	5944	EEF1A1	715365	746183	785641	696862	0.926712	-0.109807	0.948188	-0.0767555	0.491855	0.701183
ENSG00000122304	16	11369496	11370337	-	842	724	PRM2	0.438028	0.37367	0.596757	0.0948115	0.59806	-0.741638	0.953051	-0.0693746	0.491889	0.701183
ENSG00000180316	6	36210980	36276372	+	65393	2567	PNPLA1	7.81715	8.56776	7.90799	9.39247	1.14854	0.199806	1.06327	0.0885133	0.491928	0.701188
ENSG00000181938	16	58328984	58440048	+	111065	5105	GINS3	909.889	824.157	805.547	847.419	1.06494	0.0907755	1.04951	0.0697165	0.492101	0.701334
ENSG00000120664	13	36920568	36943738	+	23171	710	SPG20OS	60.6746	68.4702	71.5398	64.6332	0.882914	-0.179655	0.940986	-0.0877543	0.492102	0.701334
ENSG00000173826	17	61600695	61626338	+	25644	4211	KCNH6	13.0615	8.31171	8.45192	8.13645	1.19309	0.254703	1.06302	0.0881743	0.492352	0.70164
ENSG00000077147	10	98277866	98347209	-	69344	7095	TM9SF3	20420.4	20437.3	20094.7	20865.4	1.05415	0.0760781	1.04429	0.0625274	0.492699	0.702083
ENSG00000109272	4	74718906	74719872	+	967	522	PF4V1	6.53705	19.0203	8.52117	32.1443	1.28447	0.361178	1.06031	0.084486	0.492794	0.70213
ENSG00000151702	11	128556430	128683162	+	126733	8479	FLI1	1115.49	1080.26	1013.19	1164.11	1.09635	0.132704	1.05872	0.0823143	0.492803	0.70213
ENSG00000120907	8	26605667	26724790	-	119124	5848	ADRA1A	10.2593	8.36213	9.38657	7.08158	0.797163	-0.327054	0.942278	-0.0857748	0.492871	0.702175
ENSG00000146109	6	26597180	26600278	+	3099	2255	ABT1	3471.67	3475.51	3608.05	3309.83	0.944028	-0.0830977	0.955197	-0.0661304	0.492941	0.702202
ENSG00000203710	1	207669492	207813992	+	144501	12164	CR1	270.069	244.246	253.682	232.452	0.869711	-0.201393	0.940606	-0.0883372	0.492963	0.702202
ENSG00000162761	1	165171104	165325952	-	154849	4185	LMX1A	13.0071	20.4662	27.4587	11.7255	1.27391	0.349262	1.06061	0.084894	0.493029	0.702202
ENSG00000258947	16	89987800	90005169	+	17370	6138	TUBB3	344.808	345.667	356.046	332.693	0.8675	-0.205065	0.940577	-0.0883821	0.493032	0.702202
ENSG00000103710	15	65345679	65369028	-	23350	2798	RASL12	464.909	471.841	485.962	454.19	0.908293	-0.13877	0.943861	-0.0833541	0.493157	0.702298
ENSG00000182521	14	55880259	55923444	-	43186	2407	TBPL2	3.91702	4.36013	4.28529	4.45367	1.24248	0.313224	1.06158	0.0862086	0.493171	0.702298
ENSG00000171517	1	85277285	85358896	-	81612	3543	LPAR3	7690.51	8092.27	7868.13	8372.44	1.1623	0.216977	1.06321	0.0884303	0.493227	0.702326
ENSG00000197562	16	639357	679272	+	39916	4180	RAB40C	2612.03	2663.97	2641.89	2691.57	1.07117	0.0991845	1.0519	0.0730042	0.49333	0.702391
ENSG00000008197	6	50681541	50740701	+	59161	1856	TFAP2D	1.33705	1.2289	0.888034	1.65498	1.62999	0.70486	1.05004	0.0704398	0.493344	0.702391
ENSG00000187049	11	61159159	61166335	+	7177	2364	TMEM216	1752.75	1732.31	1793.94	1655.27	0.946395	-0.0794853	0.956421	-0.0642817	0.493606	0.702674
ENSG00000187026	21	32119112	32119551	-	440	440	KRTAP21-2	0.721669	0.902592	0.903144	0.901902	1.76059	0.816058	1.04697	0.0662141	0.493615	0.702674
ENSG00000155008	X	84258832	84343069	+	84238	1279	APOOL	377.071	390.383	365.377	421.64	1.08485	0.117498	1.05611	0.0787549	0.493735	0.702795
ENSG00000173933	11	66384097	66434153	+	50057	5821	RBM4	1513.98	1535.47	1528.33	1544.4	1.0541	0.0760086	1.04423	0.0624326	0.493853	0.702837
ENSG00000121388	13	19756173	19761496	+	5324	465	RP11-408E5.4	0.744496	2.10613	1.90369	2.35918	0.620287	-0.688993	0.952023	-0.070931	0.493871	0.702837
ENSG00000145506	5	1008944	1039058	+	30115	3009	NKD2	1238.1	1150.38	1230.51	1050.23	0.85454	-0.22678	0.940654	-0.0882647	0.493874	0.702837
ENSG00000204227	6	33176272	33180499	+	4228	1818	RING1	5783.48	5806.3	5980.6	5588.42	0.929225	-0.105899	0.949139	-0.0753085	0.493908	0.702837
ENSG00000248469	5	175476681	175489024	-	12344	1516	RP11-826N14.2	7.28119	6.08676	6.76428	5.23985	0.804994	-0.312951	0.942108	-0.0860354	0.493949	0.702838
ENSG00000182836	5	41307056	41510730	-	203675	7731	PLCXD3	667.743	649.481	584.004	731.327	1.259	0.332277	1.06092	0.0853097	0.494008	0.702838
ENSG00000137766	15	54305101	54920806	+	615706	8680	UNC13C	27.7084	24.8555	28.7042	20.0445	0.766428	-0.383777	0.943899	-0.0832961	0.494016	0.702838
ENSG00000134779	18	34359987	34409158	-	49172	8082	TPGS2	7319.85	7324.47	7551.83	7040.26	0.915564	-0.127268	0.945374	-0.0810424	0.49409	0.702892
ENSG00000180353	3	121350246	121379774	-	29529	5093	HCLS1	4003.74	3713.58	3474.17	4012.84	1.1169	0.159503	1.06134	0.0858865	0.494251	0.703071
ENSG00000063761	14	78266426	78401355	+	134930	5317	ADCK1	810.512	778.993	754.944	809.055	1.07298	0.101622	1.05249	0.0738089	0.494291	0.703077
ENSG00000124198	20	47538427	47653230	+	114804	8945	ARFGEF2	6896.79	7134.48	7252.45	6987.02	0.93247	-0.10087	0.950316	-0.0735212	0.494507	0.703334
ENSG00000082556	8	54138284	54164257	-	25974	5730	OPRK1	102.906	103.929	91.9586	118.893	1.28168	0.358032	1.06008	0.0841754	0.494608	0.703426
ENSG00000107077	9	6720863	7175648	+	454786	10322	KDM4C	2861.02	2986.08	3072.45	2878.12	0.930753	-0.10353	0.949715	-0.0744335	0.494757	0.703586
ENSG00000001631	7	91828283	91875480	-	47198	6204	KRIT1	3887.21	3850.72	3881.44	3812.33	0.944337	-0.0826262	0.955427	-0.0657829	0.494912	0.703722
ENSG00000240849	20	48697663	48770335	-	72673	4576	TMEM189	2785.12	2802.74	2717.58	2909.19	1.07015	0.0978136	1.05143	0.0723541	0.494944	0.703722
ENSG00000250641	6	31674681	31685695	+	11015	1266	MEGT1	4.5146	4.803	5.5992	3.80776	0.793857	-0.333049	0.94275	-0.0850522	0.494972	0.703722
ENSG00000188266	15	78799906	78829714	+	29809	2732	HYKK	202.049	179.717	172.44	188.814	1.08479	0.117419	1.05599	0.0785925	0.494998	0.703722
ENSG00000236104	6	33282183	33285719	-	3537	2728	ZBTB22	2472.16	2498.91	2575.61	2403.03	0.949708	-0.0744444	0.958254	-0.0615195	0.495031	0.703722
ENSG00000272916	10	75556272	75571409	-	15138	5818	RP11-574K11.31	72.1668	76.5807	76.5113	76.6675	0.898734	-0.154033	0.94267	-0.0851748	0.4951	0.703769
ENSG00000188909	11	122848278	122852428	-	4151	830	BSX	1.22004	1.01511	0.756672	1.33816	1.78369	0.834864	1.04622	0.0651812	0.495172	0.70382
ENSG00000186452	12	51236703	51281667	+	44965	3336	TMPRSS12	9.96714	11.7264	13.1424	9.95648	0.814751	-0.295569	0.941919	-0.0863249	0.495299	0.70395
ENSG00000082212	18	48405419	48474691	+	69273	3427	ME2	3113.75	3037.67	3069.27	2998.17	0.938475	-0.0916095	0.952746	-0.0698357	0.49539	0.703996
ENSG00000111671	12	6980099	6998522	-	18424	2452	SPSB2	1337.16	1405.5	1366.9	1453.75	1.0938	0.129353	1.05798	0.0813102	0.495403	0.703996
ENSG00000159496	22	24030323	24041363	+	11041	4715	RGL4	87.4894	92.7387	97.1334	87.2453	0.900646	-0.150968	0.942941	-0.08476	0.495459	0.704025
ENSG00000203684	1	228351787	228353213	-	1427	641	IBA57-AS1	60.9016	63.9219	72.7717	52.8597	0.872489	-0.196792	0.941016	-0.0877081	0.495645	0.704197
ENSG00000152128	2	135213330	135476570	-	263241	6804	TMEM163	220.292	225.238	237.064	210.456	0.883874	-0.178087	0.941468	-0.0870166	0.495652	0.704197
ENSG00000157111	5	72416119	72427644	+	11526	1535	TMEM171	61.1948	61.9708	67.7005	54.8087	0.870829	-0.199539	0.941012	-0.0877143	0.495899	0.704462
ENSG00000165338	10	93170096	93274586	+	104491	11354	HECTD2	1438.39	1462.55	1491.33	1426.59	0.914667	-0.128681	0.945332	-0.0811073	0.495911	0.704462
ENSG00000143627	1	155259630	155271225	-	11596	2618	PKLR	11.1927	12.999	14.7417	10.8206	0.81628	-0.292863	0.941971	-0.086246	0.496029	0.704579
ENSG00000094661	19	15197791	15199032	+	1242	1242	OR1I1	0.992554	0.952032	1.33969	0.467457	0.537299	-0.896203	0.957387	-0.0628265	0.496159	0.704633
ENSG00000107099	9	214854	465259	+	250406	13782	DOCK8	2422.89	2327.12	2156.62	2540.24	1.12156	0.165507	1.06149	0.0860946	0.496165	0.704633
ENSG00000169255	3	160801671	160823172	-	21502	4183	B3GALNT1	3464.68	3231.88	3096.56	3401.02	1.0925	0.127635	1.05765	0.0808561	0.496175	0.704633
ENSG00000183206	18	14507338	14543584	-	36247	6712	POTEC	57.9729	61.682	64.5398	58.1097	0.753819	-0.407709	0.944912	-0.0817486	0.496433	0.70495
ENSG00000126266	19	35842445	35843367	+	923	923	FFAR1	24.7339	24.3425	22.9073	26.1365	1.32737	0.408573	1.05826	0.081694	0.496514	0.705013
ENSG00000114503	3	196662273	196669468	-	7196	5114	NCBP2	11522.8	11787.9	11703.6	11893.2	1.05077	0.071449	1.04229	0.0597617	0.496559	0.705026
ENSG00000065243	1	89149905	89301938	+	152034	7014	PKN2	6007.73	6248.71	6405.21	6053.09	0.930607	-0.103756	0.949778	-0.0743378	0.496641	0.705092
ENSG00000183397	19	3539152	3544028	+	4877	674	C19orf71	156.34	162.359	159.201	166.307	1.14112	0.19045	1.0624	0.0873271	0.496727	0.705162
ENSG00000268328	2	70129482	70129841	-	360	192	AC019206.1	2.6836	2.48494	2.16992	2.87871	1.27184	0.346922	1.06002	0.0840922	0.496776	0.705182
ENSG00000115594	2	102681004	102796334	+	115331	7083	IL1R1	12542.1	12681.5	13000.2	12283.1	0.90352	-0.146372	0.943465	-0.0839587	0.49684	0.705221
ENSG00000268173	19	18263968	18288927	+	24960	5142	PIK3R2	18.1202	17.6288	17.4559	17.8449	0.878516	-0.186859	0.941372	-0.0871629	0.496952	0.70533
ENSG00000169245	4	76942273	76944650	-	2378	1173	CXCL10	8457.3	6660.48	6063.8	7406.34	1.1795	0.238178	1.06249	0.0874545	0.497013	0.705365
ENSG00000117009	1	241695434	241758944	+	63511	5946	KMO	208.746	205.545	209.25	200.913	0.898859	-0.153833	0.942894	-0.0848329	0.497094	0.705404
ENSG00000196141	2	201170604	201346986	+	176383	10437	SPATS2L	9078.01	8941.74	8710.39	9230.94	1.08116	0.112579	1.05485	0.0770382	0.497112	0.705404
ENSG00000149090	11	35453370	35551848	-	98479	3862	PAMR1	585.647	623.368	657.507	580.694	0.884326	-0.177351	0.941684	-0.0866853	0.497243	0.705538
ENSG00000258729	14	96741383	96743060	-	1678	1678	DKFZP434O1614	0.60035	0.646758	0.836802	0.409202	0.632417	-0.661051	0.951839	-0.0712109	0.497304	0.705546
ENSG00000163492	2	179694484	179914813	-	220330	15446	CCDC141	26.7277	38.6742	46.7261	28.6092	1.15003	0.201673	1.06249	0.0874494	0.497401	0.705546
ENSG00000138080	2	27301435	27309271	+	7837	3953	EMILIN1	6186.86	5876.39	5546.63	6288.59	1.13402	0.181452	1.06205	0.0868563	0.497408	0.705546
ENSG00000161551	19	52359055	52394203	-	35149	6234	ZNF577	1632.87	1781.49	1819.55	1733.9	0.90288	-0.147394	0.943436	-0.0840033	0.497438	0.705546
ENSG00000188803	17	11144580	11467380	+	322801	8527	SHISA6	25.3783	25.3561	27.2787	22.9529	0.85171	-0.231566	0.94119	-0.0874416	0.497489	0.705546
ENSG00000151748	14	51098776	51135049	-	36274	5630	SAV1	3290.04	3312.83	3417.52	3181.96	0.9398	-0.089574	0.953421	-0.0688154	0.49749	0.705546
ENSG00000140632	16	4853204	4897343	-	44140	5470	GLYR1	5316.19	5280.05	5416.28	5109.77	0.918379	-0.122839	0.946298	-0.0796336	0.497513	0.705546
ENSG00000181323	17	7323679	7324951	+	1273	982	SPEM1	2.67963	3.22172	3.29201	3.13387	0.786169	-0.347089	0.9435	-0.0839055	0.497536	0.705546
ENSG00000121318	12	10977916	10978957	-	1042	1042	TAS2R10	22.1417	21.9494	23.653	19.8199	0.847955	-0.237941	0.941291	-0.0872866	0.497798	0.705867
ENSG00000133997	14	71047974	71067384	-	19411	3828	MED6	1871.74	1908.66	1975.98	1824.51	0.953403	-0.0688422	0.96048	-0.058172	0.498142	0.706262
ENSG00000249242	4	83404323	83483510	-	79188	3671	TMEM150C	469.174	433.604	401.944	473.179	1.09689	0.133419	1.05829	0.0817292	0.498149	0.706262
ENSG00000137462	4	154622652	154626851	+	4200	4200	TLR2	1781.16	1694.17	1572.35	1846.45	1.10969	0.150154	1.06012	0.0842242	0.49825	0.706355
ENSG00000188554	17	41322498	41363708	+	41211	8424	NBR1	10466.2	10513.8	10316.5	10760.3	1.05415	0.0760812	1.04409	0.062245	0.498383	0.706492
ENSG00000154920	17	48450581	48458844	+	8264	3294	EME1	820.25	802.037	832.151	764.393	0.912751	-0.131707	0.945168	-0.0813579	0.498549	0.706677
ENSG00000141959	21	45719934	45747259	+	27326	8926	PFKL	16319.1	16412.5	16282.1	16575.6	1.05782	0.0811003	1.04595	0.0648166	0.498595	0.706691
ENSG00000106341	7	31726329	31748069	+	21741	2384	PPP1R17	0.928664	0.802442	0.949072	0.619155	0.70012	-0.514326	0.948135	-0.0768353	0.498632	0.706692
ENSG00000160691	1	154934774	154946871	-	12098	4342	SHC1	10389.3	10749.8	10775	10718.4	0.952616	-0.070034	0.960033	-0.0588434	0.498869	0.706977
ENSG00000105851	7	106505723	106547590	+	41868	5930	PIK3CG	379.822	359.99	374.08	342.379	0.867036	-0.205836	0.941355	-0.0871889	0.49894	0.706977
ENSG00000136052	12	105196331	105352522	-	156192	5151	SLC41A2	1295.94	1213.48	1136.52	1309.69	1.09384	0.129402	1.05765	0.0808595	0.498948	0.706977
ENSG00000149633	20	36838890	36889174	-	50285	7947	KIAA1755	146.215	133.747	120.222	150.652	1.12803	0.173803	1.06155	0.0861669	0.499	0.706977
ENSG00000167612	12	52281744	52285448	+	3705	3705	ANKRD33	44.0164	57.9957	67.3825	46.2622	0.783705	-0.351617	0.943845	-0.0833782	0.499013	0.706977
ENSG00000205212	17	20739760	20799453	-	59694	3436	CCDC144NL	18.1572	16.9736	18.7959	14.6958	0.789559	-0.34088	0.943589	-0.0837688	0.499127	0.707088
ENSG00000198121	9	113635543	113800981	-	165439	4095	LPAR1	1108.01	1095.07	1038.04	1166.36	1.10558	0.144801	1.05948	0.0833594	0.499393	0.707414
ENSG00000114127	3	142025449	142166904	-	141456	11982	XRN1	4836.03	4883.43	4895.29	4868.59	0.930512	-0.103904	0.949924	-0.0741156	0.499576	0.707544
ENSG00000115488	2	233897382	233899767	+	2386	1143	NEU2	1.27383	1.19571	1.44387	0.885503	0.717622	-0.478704	0.94732	-0.078077	0.499579	0.707544
ENSG00000166147	15	48700503	48938046	-	237544	16057	FBN1	9396.93	9576.27	9825.64	9264.55	0.863109	-0.212386	0.941418	-0.0870932	0.499593	0.707544
ENSG00000273269	2	47293080	47403650	-	110571	983	RP11-761B3.1	0.367123	0.367217	0.505584	0.194257	0.680797	-0.554703	0.949405	-0.0749037	0.499768	0.70774
ENSG00000119614	14	74706175	74729441	+	23267	2995	VSX2	2.13096	25.2408	44.3025	1.41364	0.786109	-0.3472	0.943865	-0.0833475	0.499871	0.707787
ENSG00000182379	12	57610578	57620232	+	9655	2150	NXPH4	1419.18	1122.59	1023.97	1245.87	1.20587	0.270072	1.06148	0.0860745	0.499887	0.707787
ENSG00000171643	5	76145826	76217475	+	71650	1951	S100Z	15.8751	16.7471	17.6085	15.6702	0.874432	-0.193582	0.941614	-0.0867925	0.499909	0.707787
ENSG00000009724	1	11086580	11107290	-	20711	4251	MASP2	74.1233	78.2441	93.2931	59.4328	0.8493	-0.235655	0.941587	-0.086833	0.500039	0.707855
ENSG00000064692	5	121647049	121799914	+	152866	7325	SNCAIP	504.708	381.326	389.611	370.97	0.883563	-0.178595	0.941982	-0.086228	0.500067	0.707855
ENSG00000186907	11	57228022	57245007	+	16986	2387	RTN4RL2	105.718	128.699	103.725	159.915	0.889089	-0.169601	0.942326	-0.0857013	0.500131	0.707855
ENSG00000010310	19	46171502	46186982	+	15481	4736	GIPR	146.879	159.559	169.578	147.036	0.858113	-0.220761	0.941501	-0.0869652	0.500147	0.707855
ENSG00000108582	17	28705923	28797007	+	91085	12532	CPD	8152.83	8002.57	7668.2	8420.52	1.08624	0.119342	1.05591	0.0784884	0.500163	0.707855
ENSG00000186198	15	65337708	65345734	+	8027	940	SLC51B	30.3588	30.2943	28.6553	32.3431	1.20005	0.263095	1.06157	0.0862059	0.500174	0.707855
ENSG00000141577	17	79163393	79196799	-	33407	3966	AZI1	2429.49	2221.28	2196.32	2252.47	1.08373	0.116002	1.05529	0.0776365	0.500222	0.707873
ENSG00000140382	15	77712754	77777949	+	65196	6403	HMG20A	3867.13	3852.29	3757.29	3971.04	1.05226	0.0734943	1.043	0.0607456	0.50028	0.70789
ENSG00000170935	X	107020963	107037912	+	16950	660	NCBP2L	1.42999	1.15115	0.949313	1.40344	1.37608	0.460563	1.05603	0.0786506	0.500306	0.70789
ENSG00000151322	14	33404139	34273382	+	869244	9241	NPAS3	2524.98	2619.81	2773.1	2428.2	0.874802	-0.192971	0.941721	-0.0866282	0.500671	0.708307
ENSG00000204422	6	31654739	31681849	-	27111	2332	XXbac-BPG32J3.20	3.30105	3.54038	3.65489	3.39724	1.20178	0.265172	1.06145	0.086036	0.500673	0.708307
ENSG00000253910	5	140739703	140892546	+	152844	4602	PCDHGB2	111.379	113.888	115.64	111.697	0.862587	-0.213258	0.941585	-0.0868366	0.500836	0.708396
ENSG00000166526	7	99661656	99680171	-	18516	5420	ZNF3	4899.55	4829.52	4941.65	4689.37	0.942819	-0.0849473	0.954939	-0.0665197	0.500844	0.708396
ENSG00000221953	1	247273462	247275719	-	2258	2258	C1orf229	35.1753	39.0242	37.4632	40.9753	1.14187	0.191404	1.06183	0.0865545	0.500844	0.708396
ENSG00000106366	7	100770370	100782547	+	12178	3190	SERPINE1	7338.57	7204.92	7492.6	6845.32	0.841979	-0.248144	0.941861	-0.0864132	0.50089	0.70841
ENSG00000093009	22	19466982	19508135	+	41154	2846	CDC45	1459.5	1334.19	1295.46	1382.61	1.0824	0.114231	1.05489	0.0770865	0.500934	0.708421
ENSG00000165030	9	94171327	94186144	-	14818	2085	NFIL3	2404.17	2318.22	2392.35	2225.55	0.934487	-0.0977531	0.951436	-0.0718216	0.501067	0.708514
ENSG00000185022	22	38597889	38612518	+	14630	2977	MAFF	2343.14	2196.69	2105.27	2310.96	1.10262	0.140939	1.05889	0.0825574	0.50108	0.708514
ENSG00000103512	16	14927538	14990017	+	62480	5819	NOMO1	5021.36	4905.02	5008.01	4776.29	0.942518	-0.0854077	0.95481	-0.0667145	0.501108	0.708514
ENSG00000218891	19	56088899	56092211	-	3313	2558	ZNF579	2537.3	2550.91	2496.92	2618.39	1.09494	0.130857	1.05763	0.0808398	0.501233	0.70864
ENSG00000119865	2	68511303	68547183	-	35881	3548	CNRIP1	585.668	564.885	534.646	602.684	1.10183	0.1399	1.05875	0.0823596	0.501364	0.708773
ENSG00000044012	1	42619092	42621495	+	2404	597	GUCA2B	2.02515	1.86719	1.61002	2.18865	1.46987	0.555688	1.05295	0.074433	0.501566	0.709009
ENSG00000130762	1	3370990	3397677	+	26688	5563	ARHGEF16	1802.56	1781.81	1750.68	1820.72	1.1013	0.139208	1.05861	0.0821706	0.501938	0.709484
ENSG00000136485	17	61627822	61671639	+	43818	6587	DCAF7	10980.7	10155.1	10158.8	10150.3	0.932985	-0.100074	0.950937	-0.0725788	0.502035	0.70957
ENSG00000227345	10	51026325	51130715	-	104391	3266	PARG	1626.88	1629.97	1605.76	1660.22	1.05425	0.0762157	1.04399	0.0621138	0.502352	0.709967
ENSG00000164303	4	185009859	185142383	-	132525	4703	ENPP6	153.251	142.728	158.495	123.019	0.799566	-0.322711	0.943653	-0.0836716	0.502486	0.710105
ENSG00000158636	11	76155967	76264069	+	108103	11783	C11orf30	2825.25	2890.26	2769.78	3040.85	1.0563	0.0790196	1.04503	0.06355	0.502578	0.710176
ENSG00000257019	9	107366924	107367951	-	1028	1028	OR13C2	1.64899	1.90385	2.18989	1.54629	0.770843	-0.375492	0.94503	-0.0815677	0.502644	0.710176
ENSG00000116205	1	54519260	54578192	+	58933	5826	TCEANC2	835.189	818.696	794.08	849.466	1.06087	0.0852478	1.0472	0.0665406	0.502658	0.710176
ENSG00000268241	2	175200601	175202151	-	1551	1551	AC018470.1	0.354062	0.220085	0.318644	0.0968861	0.589442	-0.762579	0.955236	-0.0660707	0.502681	0.710176
ENSG00000129055	3	134196548	134205558	-	9011	2359	ANAPC13	4501.59	4503	4699.97	4256.79	0.942485	-0.0854591	0.954867	-0.0666282	0.502792	0.710206
ENSG00000148926	11	10326227	10328944	+	2718	2718	ADM	2059.78	1986.7	2088.16	1859.87	0.872065	-0.197492	0.941937	-0.0862981	0.502816	0.710206
ENSG00000213658	16	28996147	29002104	+	5958	4430	LAT	87.5618	88.9517	81.5311	98.2274	1.13853	0.187167	1.06145	0.0860324	0.502908	0.710206
ENSG00000167768	12	53068520	53074191	-	5672	2488	KRT1	5.73765	5.27289	5.66613	4.78133	0.790767	-0.338675	0.944118	-0.0829615	0.50291	0.710206
ENSG00000153485	14	93651296	93653434	+	2139	1365	TMEM251	1535.63	1441.51	1438.3	1445.52	1.06192	0.0866696	1.04766	0.0671656	0.502913	0.710206
ENSG00000139988	14	68168603	68201169	+	32567	2356	RDH12	30.3615	28.9875	30.9219	26.5694	0.888198	-0.171047	0.94259	-0.0852972	0.502919	0.710206
ENSG00000141441	18	29704840	30050447	-	345608	7568	GAREM	1241.92	1253.35	1286.84	1211.49	0.928892	-0.106417	0.949627	-0.0745676	0.503321	0.710663
ENSG00000142669	1	26605667	26608007	+	2341	1780	SH3BGRL3	10749.2	10984.9	10588.8	11480	1.07337	0.10215	1.05203	0.0731795	0.503343	0.710663
ENSG00000198081	18	5289018	5297052	-	8035	4120	ZBTB14	1642.9	1577.62	1585.39	1567.91	0.962283	-0.0554666	0.966368	-0.0493557	0.503352	0.710663
ENSG00000118017	3	137842560	137851229	-	8670	1771	A4GNT	4.76127	4.85626	5.044	4.62159	1.1995	0.26243	1.06105	0.0854957	0.503404	0.710686
ENSG00000171495	5	40998119	41071444	-	73326	6085	MROH2B	4.79327	4.55504	4.05723	5.17731	1.28491	0.361671	1.05842	0.0819134	0.503518	0.710791
ENSG00000226777	14	106383838	106391825	+	7988	3208	KIAA0125	183.044	163.179	123.986	212.17	1.26053	0.334032	1.05921	0.08299	0.503552	0.710791
ENSG00000112578	6	41888926	41900784	+	11859	2248	BYSL	2314.17	2358.97	2318.18	2409.95	1.06344	0.0887365	1.04828	0.068024	0.503587	0.710791
ENSG00000072682	5	131527531	131631008	-	103478	8502	P4HA2	4254.15	4225.39	4077.25	4410.55	1.07402	0.103028	1.05223	0.0734475	0.503625	0.710794
ENSG00000143751	1	226170403	226187032	-	16630	3975	SDE2	2527.6	2698.94	2808.16	2562.41	0.914289	-0.129278	0.945925	-0.080202	0.50378	0.710961
ENSG00000256660	12	10163226	10171218	+	7993	3667	CLEC12B	22.7382	25.9492	23.2034	29.3816	1.18046	0.239348	1.06136	0.0859198	0.503938	0.711133
ENSG00000087206	5	176332006	176449634	-	117629	4852	UIMC1	2444.07	2400.46	2353.05	2459.72	1.05143	0.0723562	1.04242	0.0599402	0.503996	0.711164
ENSG00000128408	22	45809572	45828376	+	18805	1815	RIBC2	498.778	396.324	417.414	369.961	0.884942	-0.176345	0.942538	-0.085378	0.504082	0.711235
ENSG00000163762	3	149036285	149052201	-	15917	4482	TM4SF18	457.122	447.682	455.784	437.554	0.927043	-0.109292	0.949108	-0.0753562	0.504132	0.711254
ENSG00000119737	2	54080050	54087126	-	7077	2115	GPR75	130.93	129.942	130.83	128.83	0.904876	-0.144208	0.944397	-0.0825346	0.504333	0.71148
ENSG00000203863	6	89674246	89676685	+	2440	2440	AL079342.1	8.04471	7.21608	7.59215	6.746	0.851035	-0.23271	0.942171	-0.0859388	0.504365	0.71148
ENSG00000121864	3	179040779	179053323	+	12545	3811	ZNF639	4197.19	4065.09	4168.06	3936.38	0.946025	-0.08005	0.956635	-0.0639594	0.50444	0.711534
ENSG00000151650	10	135050908	135055433	+	4526	2911	VENTX	140.521	136.424	124.566	151.246	1.13387	0.181252	1.06106	0.085506	0.50457	0.711667
ENSG00000170613	5	156588857	156593275	-	4419	2515	FAM71B	0.682289	0.904653	0.929667	0.873385	0.505602	-0.983925	0.960539	-0.0580835	0.504714	0.711796
ENSG00000167394	16	31072164	31085641	-	13478	3935	ZNF668	1115.53	1084.92	1065.06	1109.75	1.05195	0.0730675	1.04268	0.060296	0.504801	0.711796
ENSG00000134061	5	66478103	66492627	-	14525	3006	CD180	523.673	508.483	478.934	545.419	1.12784	0.173558	1.06076	0.0850991	0.504821	0.711796
ENSG00000105576	19	12810008	12834825	-	24818	7029	TNPO2	9532.19	9978.91	10163	9748.8	0.939099	-0.0906514	0.95347	-0.0687405	0.504846	0.711796
ENSG00000119042	2	200134223	200335989	-	201767	10958	SATB2	211.397	224.151	208.911	243.2	1.12018	0.163725	1.06029	0.0844559	0.504863	0.711796
ENSG00000159055	21	33640530	33651380	-	10851	1723	MIS18A	2051.66	2118.01	2224.34	1985.1	0.946336	-0.079576	0.956808	-0.0636992	0.504879	0.711796
ENSG00000214872	11	57308979	57318108	+	9130	2062	SMTNL1	104.867	96.9401	90.6435	104.811	1.18023	0.239069	1.06119	0.0856844	0.505038	0.711969
ENSG00000165410	14	35179593	35184029	-	4437	3561	CFL2	2293.48	2340.41	2415.5	2246.55	0.938977	-0.090839	0.953434	-0.0687945	0.505163	0.712095
ENSG00000136732	2	127413509	127454246	+	40738	3237	GYPC	1966.73	1952.29	1870.34	2054.72	1.10531	0.144445	1.0588	0.082432	0.50522	0.712123
ENSG00000145451	4	175558065	175750465	-	192401	9599	GLRA3	16.8128	19.4943	17.1739	22.3948	1.27796	0.353844	1.05834	0.0818076	0.505282	0.71216
ENSG00000149634	20	44515128	44516274	-	1147	757	SPATA25	108.352	102.078	106.576	96.4564	0.909584	-0.136722	0.945209	-0.0812948	0.505337	0.712186
ENSG00000102189	12	93164413	93323107	-	158695	10150	EEA1	2430.9	2495.64	2382.28	2637.33	1.09057	0.125078	1.05639	0.0791446	0.505453	0.712298
ENSG00000167851	17	72462555	72480933	+	18379	2684	CD300A	1121.3	1095.8	1049.03	1154.26	1.10537	0.144524	1.05878	0.0824	0.505498	0.712311
ENSG00000124196	20	42354804	42355638	-	835	835	GTSF1L	5.21553	6.17098	6.24785	6.07488	0.796355	-0.328516	0.944282	-0.082711	0.505646	0.712469
ENSG00000160752	1	155278539	155290457	+	11919	3718	FDPS	11970.6	12195.4	11919.9	12539.9	1.04821	0.0679333	1.04053	0.0573222	0.505822	0.712666
ENSG00000100316	22	39708887	39716394	-	7508	4787	RPL3	214534	231490	229401	234102	1.08687	0.120179	1.05556	0.0780119	0.505893	0.712713
ENSG00000189060	22	38201114	38203442	+	2329	2329	H1F0	23008.4	22725.7	23682.9	21529.2	0.91895	-0.121942	0.947109	-0.0783974	0.50602	0.712841
ENSG00000183291	1	87328132	87380107	-	51976	2099	SEP15	14535.8	14711.4	15656.4	13530.3	0.950648	-0.0730175	0.959128	-0.0602053	0.50613	0.712945
ENSG00000127249	3	193119866	193310900	-	191035	6013	ATP13A4	98.0048	92.8071	86.5416	100.639	1.16996	0.226453	1.06113	0.0855961	0.506352	0.713109
ENSG00000117691	1	212606229	212619714	+	13486	1290	NENF	5244.38	5005.26	5401.38	4510.12	0.896581	-0.157494	0.943643	-0.0836869	0.506353	0.713109
ENSG00000004866	7	116593292	116870157	+	276866	6742	ST7	2989.85	2763.66	2831.99	2678.24	0.944212	-0.0828176	0.955828	-0.0651769	0.506388	0.713109
ENSG00000111058	12	81331594	81650533	+	318940	6121	ACSS3	1475.86	1519.54	1582.21	1441.21	0.895821	-0.158717	0.943578	-0.0837863	0.506407	0.713109
ENSG00000197696	15	85198360	85201794	-	3435	1022	NMB	842.939	779.841	763.298	800.52	1.10276	0.141119	1.05834	0.0817977	0.506427	0.713109
ENSG00000160999	7	101928405	101962178	+	33774	2236	SH2B2	674.048	672.962	708.027	629.13	0.911585	-0.13355	0.945663	-0.0806012	0.506558	0.713194
ENSG00000188167	3	33131913	33138293	-	6381	3966	TMPPE	250.689	250.948	249.738	252.462	0.905114	-0.143829	0.94465	-0.082148	0.506561	0.713194
ENSG00000143924	2	42396490	42559688	+	163199	8357	EML4	9790.08	9879.33	9876.4	9882.99	0.948446	-0.0763621	0.95796	-0.0619628	0.506722	0.71337
ENSG00000134317	2	10085341	10142411	+	57071	8008	GRHL1	1267.62	1213.52	1274.56	1137.21	0.90598	-0.142449	0.944801	-0.0819177	0.506862	0.713417
ENSG00000006025	17	45884738	45899200	-	14463	6572	OSBPL7	1425.15	1455.83	1513.67	1383.52	0.929822	-0.104974	0.950154	-0.0737664	0.506904	0.713417
ENSG00000198589	4	151185594	151936879	-	751286	15018	LRBA	6665.59	6824.79	6476.32	7260.38	1.07705	0.107083	1.05293	0.0744122	0.506953	0.713417
ENSG00000160124	3	122078438	122102078	-	23641	1746	CCDC58	2312.08	2354.18	2446.53	2238.74	0.938839	-0.0910496	0.953466	-0.0687464	0.506963	0.713417
ENSG00000126804	14	64970430	65000408	+	29979	6332	ZBTB1	4693.2	4797.47	4829.63	4757.27	0.938751	-0.091186	0.95343	-0.0688013	0.506971	0.713417
ENSG00000151849	13	25457171	25497018	-	39848	5053	CENPJ	1884.21	2064.86	2109.51	2009.04	0.931745	-0.101994	0.950795	-0.0727935	0.506973	0.713417
ENSG00000138696	4	95679119	96079599	+	400481	6312	BMPR1B	2399.18	2527.62	2410.71	2673.76	1.11673	0.159283	1.05973	0.0836972	0.507226	0.713688
ENSG00000148680	10	92500578	92617671	-	117094	3447	HTR7	55.9004	55.9994	52.6009	60.2476	1.14227	0.1919	1.06092	0.0853147	0.507253	0.713688
ENSG00000110711	11	67250512	67258574	+	8063	1640	AIP	5088.73	5239.22	5385.13	5056.82	1.07293	0.101554	1.05162	0.0726186	0.507275	0.713688
ENSG00000102547	13	49882786	50018262	-	135477	5082	CAB39L	974.807	928.748	988.359	854.233	0.910902	-0.134632	0.945626	-0.0806591	0.507446	0.713878
ENSG00000205464	5	81575281	81682796	+	107516	7185	ATP6AP1L	672.451	688.085	710.602	659.939	0.915331	-0.127634	0.946456	-0.0793922	0.507538	0.713878
ENSG00000176971	11	27015628	27018630	+	3003	3003	FIBIN	1445.73	1355.82	1371.37	1336.38	0.888694	-0.170241	0.943163	-0.0844214	0.507545	0.713878
ENSG00000197951	19	57106632	57137849	+	31218	6170	ZNF71	937.972	933.645	968.091	890.587	0.934017	-0.0984789	0.951628	-0.0715308	0.507555	0.713878
ENSG00000169313	3	151055168	151102600	-	47433	1859	P2RY12	73.1245	79.1758	85.6723	71.0552	0.834495	-0.261025	0.943056	-0.084584	0.507635	0.713922
ENSG00000173898	11	66452719	66496697	-	43979	9131	SPTBN2	7584.07	7965.2	7615.23	8402.66	1.10915	0.149452	1.05897	0.0826632	0.507659	0.713922
ENSG00000110324	11	117857063	117872196	+	15134	6546	IL10RA	2474.4	2351.76	2178.36	2568.49	1.12234	0.166507	1.06006	0.0841443	0.507792	0.714012
ENSG00000163982	4	4190530	4228616	-	38087	1864	OTOP1	21.2123	19.6097	21.5265	17.2136	0.731932	-0.450218	0.947837	-0.0772891	0.507796	0.714012
ENSG00000170791	8	57124245	57131357	+	7113	5866	CHCHD7	5098.89	5017.36	4947.86	5104.25	1.08066	0.111914	1.05388	0.0757082	0.507843	0.714026
ENSG00000146005	5	139175406	139224051	+	48646	4513	PSD2	164.766	172.926	185.716	156.94	0.861572	-0.214957	0.942551	-0.0853572	0.507922	0.714087
ENSG00000105784	7	87256864	87461611	+	204748	4710	RUNDC3B	88.3738	84.3692	80.025	89.7996	1.12389	0.168504	1.06013	0.0842401	0.507975	0.714111
ENSG00000110169	11	6452279	6463847	-	11569	3631	HPX	113.507	110.615	102.9	120.258	1.13635	0.184408	1.06066	0.0849619	0.508046	0.714159
ENSG00000143179	1	165796768	165880855	+	84088	6756	UCK2	4328.13	4309.08	4413.92	4178.02	0.94863	-0.0760826	0.958104	-0.0617456	0.508087	0.714165
ENSG00000242852	19	12571998	12624668	-	52671	5708	ZNF709	97.4237	106.261	101.171	112.623	1.11713	0.159799	1.05965	0.0835825	0.508161	0.714193
ENSG00000108883	17	42927311	42977030	-	49720	10375	EFTUD2	8903.77	8767.68	8966.23	8519.49	0.94876	-0.0758852	0.958176	-0.0616378	0.508179	0.714193
ENSG00000267673	19	10416103	10426691	-	10589	2401	FDX1L	541.79	582.764	651.052	497.405	0.884215	-0.177531	0.943004	-0.0846641	0.508251	0.714215
ENSG00000215717	1	109632425	109639556	+	7132	4574	TMEM167B	4540.62	4646.93	4788.46	4470.01	0.955519	-0.0656437	0.962024	-0.0558545	0.508268	0.714215
ENSG00000084070	1	40810522	40888998	+	78477	3436	SMAP2	3283.72	3324.87	3195.78	3486.24	1.0651	0.0909842	1.04871	0.0686107	0.508412	0.714349
ENSG00000151640	10	134000404	134019280	+	18877	3176	DPYSL4	301.006	262.273	280.415	239.595	0.859146	-0.219025	0.942637	-0.0852254	0.508439	0.714349
ENSG00000267281	12	53900472	54019763	-	119292	2690	RP11-793H13.10	48.7748	44.7363	45.7162	43.5113	0.897535	-0.155959	0.943964	-0.0831956	0.508472	0.714349
ENSG00000009709	1	18957500	19075360	+	117861	6313	PAX7	3.02174	3.49345	2.87551	4.26587	1.40399	0.489531	1.05372	0.0754896	0.508543	0.714398
ENSG00000197124	19	20107867	20150315	-	42449	4968	ZNF682	1031.5	1102.05	1009.04	1218.31	1.10545	0.144635	1.05844	0.0819428	0.508599	0.714425
ENSG00000122952	10	58116989	58121036	-	4048	2378	ZWINT	4741.65	4416.98	4676.01	4093.19	0.922009	-0.117147	0.948054	-0.0769584	0.508729	0.714527
ENSG00000183250	21	46352729	46359828	-	7100	2656	C21orf67	266.174	243.591	240.153	247.889	1.08539	0.118213	1.05498	0.077213	0.508744	0.714527
ENSG00000173198	X	77526961	77583048	-	56088	5431	CYSLTR1	245.622	263.067	282.089	239.29	0.858114	-0.220759	0.942697	-0.0851341	0.508803	0.714559
ENSG00000134330	2	9613787	9636672	+	22886	5908	IAH1	3118.32	2907.86	2844.31	2987.29	1.06037	0.0845676	1.04668	0.0658238	0.508896	0.714621
ENSG00000125878	20	584441	591042	-	6602	1555	TCF15	261.76	270.085	247.83	297.905	1.17181	0.228737	1.0607	0.0850155	0.508921	0.714621
ENSG00000145391	4	140417095	140527853	-	110759	13916	SETD7	3035.46	3049.41	2850.92	3297.51	1.10166	0.139685	1.05791	0.0812172	0.508983	0.714658
ENSG00000154447	4	170015407	170192256	-	176850	5624	SH3RF1	2376.33	2432.34	2505.39	2341.03	0.922673	-0.116109	0.948246	-0.0766665	0.509049	0.714665
ENSG00000182798	X	16185604	16189587	+	3984	1611	MAGEB17	9.60466	10.7689	9.88159	11.8779	1.19388	0.255655	1.06026	0.084412	0.509065	0.714665
ENSG00000162972	2	200820040	200873263	+	53224	1624	C2orf47	1620.37	1620.68	1692.93	1530.37	0.949202	-0.0752135	0.958441	-0.0612381	0.509098	0.714665
ENSG00000137745	11	102813724	102826463	-	12740	2834	MMP13	694.739	512.55	550.428	465.203	0.728453	-0.457093	0.94824	-0.0766763	0.509183	0.714735
ENSG00000205250	16	67226072	67232821	+	6750	3582	E2F4	5145.53	5031.51	5190.93	4832.22	0.953237	-0.0690925	0.960692	-0.0578539	0.509307	0.714857
ENSG00000189241	6	116597741	116601066	-	3326	3326	TSPYL1	6709.89	6487.32	6585.48	6364.62	0.935495	-0.0961981	0.952274	-0.0705508	0.509372	0.714857
ENSG00000152270	11	14665269	14892350	+	227082	10467	PDE3B	260.794	229.983	235.59	222.973	0.881926	-0.181271	0.943048	-0.0845962	0.509411	0.714857
ENSG00000196814	9	129089128	129269320	+	180193	8070	MVB12B	1105.81	1056.49	1084.95	1020.91	0.937552	-0.0930297	0.953069	-0.069347	0.509416	0.714857
ENSG00000197641	18	61254223	61271873	+	17651	4535	SERPINB13	1.60566	2.11372	2.46455	1.67518	0.661722	-0.595702	0.952021	-0.0709345	0.509481	0.714897
ENSG00000168653	1	39491990	39500308	+	8319	548	NDUFS5	18535.5	19888.9	19152	20810	1.10653	0.146044	1.05845	0.0819469	0.509706	0.715162
ENSG00000255346	15	69222864	69355083	+	132220	12511	NOX5	125.931	124.897	110.155	143.324	1.17189	0.228843	1.06055	0.0848118	0.509862	0.715329
ENSG00000115602	2	102927962	102968497	+	40536	5746	IL1RL1	76.9042	61.0151	54.4743	69.1911	1.19507	0.257092	1.06006	0.0841494	0.510067	0.715389
ENSG00000051341	3	121150278	121264853	-	114576	9099	POLQ	1643.63	1660.83	1680.86	1635.78	0.91547	-0.127415	0.946703	-0.0790155	0.510099	0.715389
ENSG00000151892	10	117816444	118032979	-	216536	9832	GFRA1	831.402	763.382	825.744	685.428	0.824259	-0.278831	0.94379	-0.0834623	0.510172	0.715389
ENSG00000139970	14	60062694	60337684	-	274991	6209	RTN1	500.934	462.594	484.42	435.313	0.883381	-0.178893	0.943201	-0.0843622	0.510179	0.715389
ENSG00000165280	9	35056061	35073246	-	17186	5438	VCP	26266.1	25591.4	24942.5	26402.6	1.05754	0.0807139	1.04532	0.0639417	0.510245	0.715389
ENSG00000151247	4	99792835	99851788	-	58954	14067	EIF4E	3074.4	3012.82	2889.9	3166.48	1.06325	0.0884779	1.04785	0.067436	0.510291	0.715389
ENSG00000151466	4	129786076	130014764	-	228689	8294	SCLT1	1069.27	1094.31	1047.22	1153.16	1.05907	0.0828	1.04603	0.0649238	0.510293	0.715389
ENSG00000145362	4	113739265	114304896	+	565632	18212	ANK2	1617.97	1630.79	1660.87	1593.19	0.870298	-0.200419	0.942897	-0.0848276	0.51035	0.715389
ENSG00000146670	11	64833772	64851636	-	17865	3925	CDCA5	4275.7	4133.48	4048.65	4239.52	1.08728	0.120719	1.05526	0.0775961	0.510365	0.715389
ENSG00000112763	6	26458150	26476849	+	18700	3753	BTN2A1	3573.55	3540.51	3422.35	3688.2	1.0552	0.0775128	1.04417	0.0623566	0.510368	0.715389
ENSG00000188558	1	248684916	248685964	+	1049	1049	OR2G6	0.478412	0.530279	0.866627	0.109843	0.480758	-1.05662	0.962798	-0.0546957	0.510377	0.715389
ENSG00000196705	19	21324827	21373034	+	48208	4733	ZNF431	1223.63	1243.24	1225.93	1264.88	0.941745	-0.0865918	0.954872	-0.0666214	0.510394	0.715389
ENSG00000166224	10	72575717	72640930	+	65214	6257	SGPL1	15156	15631.6	15748.9	15485	0.937666	-0.0928545	0.95317	-0.0691948	0.510482	0.715389
ENSG00000121075	17	59529765	59562471	+	32707	3996	TBX4	36.684	24.6492	26.5577	22.2635	0.828784	-0.270932	0.943669	-0.0836466	0.510483	0.715389
ENSG00000114654	3	128720472	128759585	+	39114	2945	EFCC1	367.542	325.651	345.973	300.248	0.840725	-0.250294	0.943284	-0.0842363	0.510486	0.715389
ENSG00000160714	1	154521053	154531504	-	10452	4161	UBE2Q1	9894.71	10191.5	10371.4	9966.71	0.966101	-0.0497545	0.969233	-0.0450845	0.510487	0.715389
ENSG00000159348	1	202930997	202936408	-	5412	4504	CYB5R1	4302.77	4449.89	4365.22	4555.74	1.06612	0.092376	1.04898	0.0689881	0.510732	0.715681
ENSG00000181781	19	463346	474983	-	11638	1734	ODF3L2	8.27669	8.93662	8.22392	9.82749	1.18173	0.240903	1.06023	0.0843813	0.510829	0.715758
ENSG00000256269	11	118955576	118964259	+	8684	4247	HMBS	2800.53	2765	2752.56	2780.55	1.07607	0.105771	1.05236	0.0736247	0.510866	0.715758
ENSG00000174442	15	66797297	66842115	+	44819	4498	ZWILCH	2325.13	2275.9	2319.87	2220.94	0.94016	-0.0890212	0.954212	-0.0676178	0.510921	0.715758
ENSG00000116793	1	114239453	114302111	-	62659	7170	PHTF1	2487.6	2413.18	2454.5	2361.54	0.938693	-0.0912749	0.953605	-0.0685365	0.510933	0.715758
ENSG00000158769	1	160965001	160991138	-	26138	5066	F11R	11600.2	11445.2	11844.2	10946.4	0.949239	-0.0751574	0.958526	-0.0611105	0.510999	0.715784
ENSG00000164304	6	7326889	7389976	-	63088	3512	CAGE1	22.5344	19.0339	18.4111	19.8123	1.14294	0.192748	1.06039	0.0845914	0.511024	0.715784
ENSG00000185101	11	417933	442011	-	24079	6207	ANO9	3978.03	4108.83	4044.5	4189.24	1.10991	0.150437	1.05865	0.0822293	0.511065	0.715789
ENSG00000108423	17	57936851	57970304	-	33454	3320	TUBD1	860.241	865.091	892.483	830.85	0.93822	-0.0920017	0.953423	-0.0688114	0.51111	0.715799
ENSG00000105428	19	5455426	5456867	+	1442	1442	ZNRF4	0.816442	0.856586	1.12452	0.521669	0.615978	-0.69905	0.954952	-0.0665005	0.511145	0.715799
ENSG00000152219	11	30344598	30359774	+	15177	5465	ARL14EP	2969.17	3015.26	2994.39	3041.34	1.05376	0.0755494	1.04341	0.0613043	0.511206	0.715835
ENSG00000130723	9	134269480	134375584	+	106105	12293	PRRC2B	20819.1	20972.5	19944.6	22257.3	1.05581	0.0783501	1.04444	0.0627267	0.511261	0.71586
ENSG00000147113	X	45007619	45060146	-	52528	6720	CXorf36	744.853	735.044	699.909	778.962	1.08111	0.11252	1.05372	0.0754851	0.511391	0.715897
ENSG00000183678	X	153813407	153815075	+	1669	998	CTAG1A	5.66481	8.54604	9.40398	7.47361	0.55183	-0.857704	0.958793	-0.0607085	0.511487	0.715897
ENSG00000256463	18	76740275	76762677	+	22403	5054	SALL3	1.54209	1.02703	1.20885	0.799744	0.672059	-0.57334	0.951738	-0.071364	0.511489	0.715897
ENSG00000204130	10	70100864	70167051	-	66188	8137	RUFY2	1599.43	1609.84	1536.41	1701.63	1.0569	0.0798373	1.04496	0.0634442	0.511494	0.715897
ENSG00000188763	7	72848109	72850450	+	2342	2342	FZD9	57.1206	51.08	48.0866	54.8217	1.15203	0.204182	1.06041	0.0846166	0.511515	0.715897
ENSG00000268091	12	131514221	131514769	-	549	507	AC078925.1	0.291178	0.293676	0.431047	0.121963	0.552565	-0.855784	0.958754	-0.0607667	0.511519	0.715897
ENSG00000108424	17	45726842	45762871	+	36030	7678	KPNB1	21274.1	20899	20383.4	21543.5	1.04294	0.0606622	1.03715	0.0526198	0.511543	0.715897
ENSG00000101074	20	42965626	42979875	+	14250	1377	R3HDML	2.80721	2.29777	2.49553	2.05056	0.752413	-0.410404	0.947416	-0.0779298	0.512014	0.716466
ENSG00000128989	15	52839242	52862080	-	22839	6917	ARPP19	10353.9	9712.98	9356.51	10158.6	1.05705	0.0800434	1.04501	0.0635128	0.512022	0.716466
ENSG00000108010	10	131934663	131982785	+	48123	2275	GLRX3	4734.09	4706.76	4873.53	4498.31	0.947728	-0.0774544	0.957784	-0.0622279	0.512161	0.716564
ENSG00000198721	6	4115923	4135831	-	19909	4579	ECI2	3834.83	3829.77	3690.27	4004.15	1.08397	0.116327	1.05436	0.0763609	0.512174	0.716564
ENSG00000078018	2	210288782	210598842	+	310061	11559	MAP2	1312.8	1464.52	1534.6	1376.92	0.868278	-0.203771	0.943128	-0.0844751	0.512202	0.716564
ENSG00000173801	17	39775692	39943183	-	167492	5963	JUP	29948.8	29143.9	29105.9	29191.4	1.0663	0.0926133	1.04896	0.0689549	0.512333	0.716628
ENSG00000185787	15	79102829	79190475	+	87647	6584	MORF4L1	23286	22112.2	21775.1	22533.5	1.06012	0.0842343	1.04641	0.0654466	0.512349	0.716628
ENSG00000166664	15	30653443	30686052	-	32610	3363	CHRFAM7A	19.6465	16.8374	17.6235	15.8547	0.884506	-0.177057	0.943515	-0.0838829	0.512357	0.716628
ENSG00000257040	14	72456191	72458326	-	2136	2136	AC005477.1	0.893743	1.13746	0.912205	1.41902	1.67729	0.746134	1.04569	0.064451	0.512403	0.716641
ENSG00000143367	1	151512781	151556059	+	43279	4017	TUFT1	2766.77	2621.72	2699.93	2523.96	0.941767	-0.0865575	0.954979	-0.0664594	0.512518	0.716731
ENSG00000102038	X	128580480	128657477	-	76998	4101	SMARCA1	5176	5278.08	5080.83	5524.64	1.0862	0.11929	1.05483	0.0770124	0.51254	0.716731
ENSG00000083750	X	55744172	55785207	+	41036	2725	RRAGB	1643.47	1582.92	1628.95	1525.37	0.943002	-0.084668	0.955539	-0.0656133	0.512765	0.716952
ENSG00000163519	3	108541545	108573852	+	32308	2528	TRAT1	81.4076	74.054	77.5623	69.6686	0.840211	-0.251177	0.943636	-0.0836975	0.512817	0.716952
ENSG00000108733	17	33901814	33905882	-	4069	2853	PEX12	600.85	585.201	599.631	567.163	0.9505	-0.073242	0.959263	-0.0600019	0.512832	0.716952
ENSG00000213424	17	38810917	38821433	-	10517	3169	KRT222	2.98728	3.05957	2.88794	3.27411	1.19555	0.25768	1.05959	0.0835077	0.512871	0.716952
ENSG00000135900	2	224822121	224832431	+	10311	1748	MRPL44	2664.38	2659.62	2616.05	2714.08	1.05144	0.0723617	1.04212	0.0595237	0.51288	0.716952
ENSG00000071282	3	8543393	8609805	+	66413	2578	LMCD1	3463.66	3652.13	3553.85	3774.98	1.08787	0.121507	1.05514	0.0774294	0.513136	0.717219
ENSG00000129235	17	6544078	6547861	+	3784	3784	TXNDC17	3666.17	3779.77	3918.07	3606.9	0.927472	-0.108624	0.949848	-0.0742313	0.513144	0.717219
ENSG00000257327	12	104235229	104238442	+	3214	674	RP11-650K20.3	15.308	15.9797	14.6966	17.5835	1.12451	0.169296	1.05948	0.0833511	0.513224	0.717229
ENSG00000102543	13	49822047	49867618	+	45572	3874	CDADC1	749.38	777.14	817.031	727.277	0.947021	-0.0785319	0.957468	-0.0627042	0.513238	0.717229
ENSG00000177324	X	18181051	18239024	-	57974	4658	BEND2	1.41665	3.50826	1.60561	5.88658	0.779581	-0.359228	0.946246	-0.0797125	0.51329	0.717229
ENSG00000067596	17	41561233	41621831	+	60599	9302	DHX8	4271.52	4211.15	4293.02	4108.81	0.948973	-0.0755611	0.958467	-0.0611999	0.513304	0.717229
ENSG00000127588	16	848041	850733	-	2693	984	GNG13	15.5864	17.2268	17.8493	16.4486	0.836401	-0.257733	0.943829	-0.0834028	0.513335	0.717229
ENSG00000182585	4	75174190	75181024	+	6835	1814	EPGN	50.407	29.7952	26.7699	33.5767	1.25775	0.330844	1.05758	0.0807712	0.513579	0.71752
ENSG00000126787	14	55614830	55658396	-	43567	3667	DLGAP5	2710.67	2577.68	2659.34	2475.61	0.91684	-0.125258	0.947282	-0.0781341	0.513663	0.71758
ENSG00000198168	11	22835345	22851845	-	16501	5263	SVIP	2347.19	2150.07	2272.91	1996.52	0.932925	-0.100167	0.951604	-0.0715664	0.513695	0.71758
ENSG00000089159	12	120648250	120703574	-	55325	7452	PXN	9321.7	9954.28	9768.05	10187.1	0.953865	-0.068143	0.961186	-0.0571128	0.513837	0.717727
ENSG00000244242	11	1753640	1771821	-	18182	4784	IFITM10	748.09	829.801	880.693	766.187	0.883819	-0.178177	0.943697	-0.0836042	0.514093	0.718034
ENSG00000137841	15	40570377	40600136	-	29760	7350	PLCB2	1990.67	1967.41	1834.18	2133.95	1.11427	0.156097	1.05868	0.0822631	0.514167	0.718086
ENSG00000186566	17	42472652	42580798	-	108147	9442	GPATCH8	5125.27	5070.22	5121.9	5005.61	0.937946	-0.0924233	0.953478	-0.0687288	0.514263	0.718169
ENSG00000119969	10	96305547	96373662	+	68116	10106	HELLS	2167.32	1743.19	1801.71	1670.03	0.919424	-0.121198	0.947887	-0.0772135	0.514348	0.718189
ENSG00000119707	14	73525144	73588122	+	62979	9375	RBM25	16114.8	17346.1	17690.1	16916.1	0.931248	-0.102763	0.951087	-0.0723515	0.51435	0.718189
ENSG00000137440	4	15937192	15940363	-	3172	1359	FGFBP1	261.819	278.342	292.569	260.558	1.22152	0.288675	1.05858	0.0821316	0.514535	0.718301
ENSG00000182500	12	122064455	122080583	+	16129	2263	ORAI1	1863.87	1736.3	1807.92	1646.77	0.935843	-0.0956611	0.952691	-0.0699203	0.514535	0.718301
ENSG00000269360	15	93749295	93751277	+	1983	1983	AC112693.2	1.11813	1.09629	1.18965	0.97959	0.747201	-0.420432	0.948081	-0.0769172	0.514564	0.718301
ENSG00000141977	19	16272179	16284336	-	12158	711	CIB3	7.31051	7.79002	7.03354	8.73561	1.24242	0.313156	1.05791	0.0812219	0.514577	0.718301
ENSG00000162526	1	32817122	32829913	+	12792	2191	TSSK3	50.8093	49.9545	51.3161	48.2525	0.883484	-0.178725	0.943752	-0.08352	0.514653	0.718356
ENSG00000126524	7	66452664	66460588	-	7925	1732	SBDS	5444.4	5480.33	5653.59	5263.74	0.955536	-0.0656175	0.962201	-0.0555903	0.514728	0.718365
ENSG00000177462	1	248084320	248085258	+	939	939	OR2T8	14.0163	15.0154	14.0513	16.2205	1.19789	0.260495	1.05923	0.0830106	0.514733	0.718365
ENSG00000080815	14	73603126	73690399	+	87274	9947	PSEN1	6403.18	6476.23	6536.8	6400.52	0.964892	-0.0515602	0.96841	-0.0463098	0.515017	0.718711
ENSG00000185945	X	101615316	101726732	-	111417	4773	NXF2B	7.74152	7.25044	8.86807	5.22839	0.626272	-0.675139	0.954957	-0.0664919	0.515152	0.718844
ENSG00000172939	3	38206580	38296979	+	90400	6075	OXSR1	6485.69	6657.9	6442.15	6927.6	1.0531	0.0746451	1.04292	0.0606255	0.515185	0.718844
ENSG00000085265	9	137801431	137809809	-	8379	1286	FCN1	451.25	417.692	388.184	454.576	1.17588	0.233746	1.05963	0.0835584	0.515289	0.718937
ENSG00000101638	18	44259081	44339220	-	80140	4492	ST8SIA5	162.48	155.768	171.831	135.689	0.853079	-0.229249	0.94369	-0.083615	0.515408	0.719014
ENSG00000121764	1	32083287	32098119	+	14833	2506	HCRTR1	10.9668	9.59922	9.93381	9.18098	0.892204	-0.164554	0.944302	-0.08268	0.515417	0.719014
ENSG00000160087	1	1189289	1209265	-	19977	4712	UBE2J2	5319.66	5250.07	5206.89	5304.05	1.06357	0.0889183	1.04771	0.0672417	0.515463	0.719027
ENSG00000267140	18	33023835	33077904	-	54070	455	RP11-322E11.6	1.68015	1.59804	1.55788	1.64823	1.20464	0.268606	1.05889	0.082551	0.51567	0.719264
ENSG00000155099	8	92006024	92053292	-	47269	3066	TMEM55A	694.927	699.416	681.813	721.421	1.09641	0.132782	1.05643	0.0791979	0.515747	0.719321
ENSG00000133247	19	55851221	55859488	+	8268	4775	SUV420H2	1315.09	1242.75	1207.13	1287.27	1.08227	0.114061	1.05364	0.0753883	0.515808	0.719355
ENSG00000205544	17	7306294	7307456	-	1163	707	TMEM256	2189.69	2424.78	2327.95	2545.82	1.10922	0.149551	1.05802	0.0813607	0.515922	0.719462
ENSG00000130414	2	240831867	240964819	-	132953	9516	NDUFA10	10657.5	10819.4	10851.6	10779.2	1.06238	0.0872962	1.0472	0.0665319	0.515958	0.719462
ENSG00000122042	13	30338508	30424821	-	86314	4384	UBL3	3671.35	3831.99	4062.79	3543.5	0.928617	-0.106845	0.950383	-0.073419	0.516073	0.719527
ENSG00000156253	21	30376705	30391699	-	14995	3395	RWDD2B	1977.73	1966.48	1921.12	2023.18	1.06325	0.0884758	1.04755	0.0670144	0.51608	0.719527
ENSG00000158481	1	158259576	158263420	+	3845	1435	CD1C	92.159	88.5576	82.8232	95.7256	1.1788	0.237322	1.05944	0.0833061	0.516115	0.719527
ENSG00000013016	2	31456880	31492313	+	35434	4959	EHD3	1546.81	1581.67	1602.62	1555.49	0.933544	-0.0992102	0.95197	-0.0710122	0.516261	0.71968
ENSG00000215262	8	36641842	36793646	+	151805	3969	KCNU1	7.70448	5.38638	5.84937	4.80763	0.752333	-0.410557	0.948083	-0.0769151	0.516304	0.719683
ENSG00000162402	1	55532032	55680786	-	148755	11708	USP24	7828.91	8132.33	7800.54	8547.06	1.05656	0.0793697	1.04459	0.0629316	0.516343	0.719683
ENSG00000005955	17	34900737	34946278	+	45542	9729	GGNBP2	5229.42	5355.11	5453.4	5232.25	0.963607	-0.0534829	0.967513	-0.0476464	0.516373	0.719683
ENSG00000179240	11	76092357	76125663	+	33307	10972	RP11-111M22.2	547.263	543.885	507.704	589.111	1.10242	0.140668	1.0572	0.0802475	0.516438	0.719722
ENSG00000178188	16	28857921	28885526	+	27606	7138	SH2B1	7289.86	7184.91	7024.19	7385.81	1.06858	0.0956961	1.04954	0.0697595	0.516584	0.719866
ENSG00000188766	19	38879061	38886881	+	7821	2518	SPRED3	53.8441	54.771	50.4969	60.1136	1.12015	0.163691	1.05879	0.0824152	0.516615	0.719866
ENSG00000171806	1	169761670	169764107	-	2438	1578	METTL18	1106.88	1123.14	1177.74	1054.9	0.943225	-0.0843266	0.955815	-0.0651966	0.516732	0.719978
ENSG00000214491	22	30918786	30942669	-	23884	3392	SEC14L6	138.019	145.581	138.772	154.093	1.13537	0.183167	1.0594	0.0832524	0.516821	0.720051
ENSG00000136869	9	120466610	120479149	+	12540	5256	TLR4	1278.61	1185.09	1209.19	1154.96	0.898438	-0.154509	0.944962	-0.0816724	0.516897	0.720079
ENSG00000115414	2	216225163	216300895	-	75733	17315	FN1	214352	233706	232899	234716	0.853051	-0.229296	0.943902	-0.083291	0.516914	0.720079
ENSG00000119777	2	27255778	27264563	+	8786	4910	TMEM214	7163.43	7272.49	7043.94	7558.18	1.04014	0.0567828	1.03519	0.0498979	0.517037	0.720134
ENSG00000114982	2	97258907	97308524	-	49618	9015	KANSL3	7764.4	7861.79	7480.87	8337.95	1.05669	0.0795475	1.04462	0.0629747	0.517053	0.720134
ENSG00000099810	9	21802542	21931646	+	129105	7995	MTAP	3324.86	3146.4	3054.57	3261.19	1.06849	0.0955724	1.04948	0.0696742	0.517063	0.720134
ENSG00000132005	19	14072350	14117851	-	45502	5465	RFX1	2043.21	2100.48	2141.08	2049.73	0.946129	-0.0798919	0.95719	-0.0631235	0.517315	0.720434
ENSG00000106367	7	100797678	100804877	+	7200	1539	AP1S1	4615.64	4539.6	4544.69	4533.23	1.06444	0.0900946	1.04795	0.0675689	0.517433	0.720546
ENSG00000185567	14	105403581	105444694	-	41114	18771	AHNAK2	12548.6	14991.6	14154.6	16037.9	1.14508	0.19545	1.05948	0.0833526	0.517482	0.720564
ENSG00000115459	2	85581517	85618875	+	37359	7258	ELMOD3	1684.55	1665.75	1688.04	1637.87	0.951752	-0.0713417	0.960103	-0.0587395	0.517651	0.720732
ENSG00000204524	19	57751973	57766503	+	14531	2543	ZNF805	265.741	259.447	251.695	269.136	0.924617	-0.113073	0.949389	-0.0749292	0.517686	0.720732
ENSG00000129696	8	33330904	33371119	-	40216	3777	TTI2	877.37	856.536	831.503	887.828	1.06125	0.0857696	1.04664	0.0657587	0.517713	0.720732
ENSG00000141994	19	5784843	5791249	-	6407	3642	DUS3L	1934.6	1958.25	2029.07	1869.73	0.938312	-0.0918611	0.953809	-0.068228	0.517848	0.720812
ENSG00000136527	3	185633694	185655924	-	22231	11769	TRA2B	15699.5	15336.6	15670.1	14919.8	0.966628	-0.0489679	0.969721	-0.0443582	0.517869	0.720812
ENSG00000141458	18	21086148	21166862	-	80715	10102	NPC1	3272.84	3174.49	3169.24	3181.05	0.944043	-0.0830752	0.956238	-0.0645582	0.51794	0.720812
ENSG00000102891	16	56598961	56602869	+	3909	294	MT4	0.299818	2.45058	0.134036	5.34626	1.88835	0.917125	1.04055	0.0573417	0.517948	0.720812
ENSG00000185219	3	44481262	44519162	-	37901	10930	ZNF445	3004.04	3087.38	3131.06	3032.78	0.940892	-0.0878983	0.954861	-0.0666379	0.517967	0.720812
ENSG00000213921	19	40267235	40276775	+	9541	671	LEUTX	0.770129	1.26396	1.68933	0.732247	0.558813	-0.839563	0.959336	-0.0598918	0.517991	0.720812
ENSG00000110723	11	108376158	108464465	-	88308	10843	EXPH5	1296.33	1187.49	1117.93	1274.43	1.08863	0.12251	1.05483	0.0770145	0.51814	0.720928
ENSG00000155324	5	125695824	125832186	+	136363	5051	GRAMD3	3791.24	3741.71	3592.9	3927.72	1.08539	0.118215	1.05416	0.0760974	0.518148	0.720928
ENSG00000122741	9	37800499	37867663	+	67165	8492	DCAF10	3949.23	4051.02	3933.66	4197.71	1.04799	0.0676231	1.04003	0.0566273	0.518215	0.72095
ENSG00000070087	3	149682691	149768575	-	85885	3440	PFN2	11856.1	11855.6	11531.4	12260.8	1.10006	0.137587	1.0567	0.0795646	0.518237	0.72095
ENSG00000105327	19	47724081	47736023	-	11943	3178	BBC3	707.849	646.144	627.268	669.738	1.08865	0.122541	1.05482	0.0769966	0.518332	0.721002
ENSG00000189181	1	248844628	248845629	-	1002	1002	OR14I1	0.485111	0.630033	0.883195	0.313581	0.621036	-0.687252	0.955748	-0.0652983	0.518347	0.721002
ENSG00000188372	7	76026835	76071388	+	44554	2716	ZP3	1096.94	1067.74	1042.48	1099.3	1.11603	0.158373	1.05827	0.081714	0.518524	0.721118
ENSG00000138395	2	202655184	202760273	+	105090	6141	CDK15	117.712	119.804	108.838	133.512	1.16182	0.216381	1.05931	0.0831259	0.518541	0.721118
ENSG00000117614	1	25549170	25558993	-	9824	3370	SYF2	6742.63	6902.66	6825.44	6999.19	1.0556	0.0780611	1.04403	0.0621672	0.518552	0.721118
ENSG00000126790	14	59927081	59951148	-	24068	3504	L3HYPDH	1241.26	1359.83	1424.89	1278.5	0.928166	-0.107545	0.950423	-0.0733578	0.518601	0.721118
ENSG00000092841	12	56551945	56557280	+	5336	4609	MYL6	91940.3	89762.4	87682.8	92362	1.07619	0.105939	1.05182	0.072894	0.518641	0.721118
ENSG00000243444	9	112403068	112713755	+	310688	9715	PALM2	296.748	278.944	262.516	299.48	1.12445	0.169215	1.05876	0.0823728	0.518651	0.721118
ENSG00000120327	5	140602931	140605858	+	2928	2928	PCDHB14	515.29	440.605	448.462	430.783	0.893891	-0.16183	0.944799	-0.0819213	0.518751	0.721205
ENSG00000174500	3	111839688	111852152	-	12465	3783	GCSAM	75.4946	74.4651	69.3358	80.8768	1.14631	0.196999	1.05929	0.0830969	0.518837	0.721274
ENSG00000119771	2	23608088	23931481	+	323394	11071	KLHL29	1171.86	1204.56	1150.5	1272.12	1.10873	0.14891	1.05761	0.0808044	0.518993	0.721439
ENSG00000165457	11	71927645	71932994	+	5350	1415	FOLR2	887.013	833.016	797.363	877.582	1.1224	0.166586	1.05858	0.082136	0.519191	0.721623
ENSG00000171522	5	40679600	40693837	+	14238	3961	PTGER4	737.06	728.651	755.617	694.944	0.912045	-0.132822	0.946897	-0.078721	0.519198	0.721623
ENSG00000112242	6	20402398	20493941	+	91544	4774	E2F3	3977.49	4032.79	3794.93	4330.12	1.06531	0.0912782	1.04818	0.0678836	0.519363	0.721766
ENSG00000234602	5	54515442	54523143	-	7702	2091	MCIDAS	104.172	83.7555	91.7445	73.7692	0.838148	-0.254723	0.944657	-0.0821381	0.519415	0.721766
ENSG00000228836	X	134928331	134953994	-	25664	1805	CT45A4	1.59595	1.08581	1.11969	1.04346	0.623928	-0.680548	0.955745	-0.0653024	0.519447	0.721766
ENSG00000168615	8	38854388	38962663	+	108276	6913	ADAM9	7130.98	7550.07	7998.31	6989.77	0.901905	-0.148953	0.945576	-0.0807346	0.519456	0.721766
ENSG00000180245	4	110749150	110765760	+	16611	1455	RRH	21.7061	16.6828	15.4596	18.2119	1.14147	0.190896	1.05914	0.0828996	0.519485	0.721766
ENSG00000271321	7	143452182	143454789	-	2608	2608	CTAGE6	4.35211	4.47336	3.60507	5.55872	1.17478	0.232394	1.05898	0.0826696	0.519531	0.72178
ENSG00000135899	2	231032009	231090444	-	58436	6865	SP110	3265.95	3095.08	2962.96	3260.24	1.0767	0.106612	1.05189	0.0729872	0.519626	0.72186
ENSG00000266118	2	24347236	24413305	+	66070	2280	RP11-507M3.1	2.47083	2.71096	2.26357	3.27019	1.21543	0.281466	1.05789	0.0811956	0.51977	0.722009
ENSG00000196843	2	97202480	97218375	+	15896	3565	ARID5A	1691.99	1637.56	1587.61	1699.99	1.07525	0.104675	1.05146	0.0723925	0.519932	0.722143
ENSG00000076944	19	7701767	7712759	+	10993	5301	STXBP2	4958.04	5351.81	5754.86	4848	0.913743	-0.13014	0.947249	-0.0781838	0.519944	0.722143
ENSG00000165643	9	138585253	138591374	-	6122	1987	SOHLH1	5.72406	9.49345	9.87977	9.01056	1.26495	0.339082	1.05625	0.078956	0.520008	0.722143
ENSG00000151914	6	56322785	56819426	-	496642	41453	DST	6228.72	5750.59	5905.04	5557.54	0.90143	-0.149712	0.945586	-0.0807202	0.520014	0.722143
ENSG00000259112	11	77728017	77790911	-	62895	731	NDUFC2-KCTD14	2.23954	2.21276	2.42198	1.95124	0.849117	-0.235965	0.944438	-0.0824718	0.520098	0.722209
ENSG00000060749	11	32914724	33014862	+	100139	10537	QSER1	5182.97	5226.54	4888.9	5648.59	1.07323	0.101961	1.05084	0.0715372	0.520218	0.722325
ENSG00000165417	14	81641796	81687721	-	45926	6819	GTF2A1	3943.53	3870.33	3968.71	3747.35	0.93972	-0.0896969	0.954495	-0.0671901	0.520323	0.72242
ENSG00000265590	21	33951132	33984591	-	33460	1026	AP000275.65	28.0692	28.6535	27.8542	29.6525	1.11929	0.162588	1.05824	0.0816718	0.520472	0.722576
ENSG00000144935	3	142442916	142526730	+	83815	4768	TRPC1	752.215	744.154	691.76	809.647	1.11562	0.157844	1.058	0.0813356	0.520519	0.722589
ENSG00000149557	11	125315646	125366213	-	50568	5932	FEZ1	462.574	417.881	430.572	402.017	0.920647	-0.11928	0.948668	-0.0760242	0.520679	0.72276
ENSG00000103599	15	67547138	67794598	+	247461	7108	IQCH	289.492	284.198	293.046	273.139	0.924132	-0.113829	0.949499	-0.0747615	0.520815	0.722848
ENSG00000108511	17	46671639	46682354	-	10716	4078	HOXB6	2176.92	1549.68	1664.12	1406.63	0.84083	-0.250114	0.944777	-0.0819544	0.52084	0.722848
ENSG00000174233	12	49159975	49182820	-	22846	8412	ADCY6	4502.66	4308.76	4169.24	4483.16	1.06944	0.0968612	1.04957	0.0698011	0.520852	0.722848
ENSG00000103042	16	58699013	58719008	-	19996	6991	SLC38A7	1755.53	1762.32	1774.93	1746.54	0.948336	-0.0765304	0.958418	-0.0612727	0.521002	0.723004
ENSG00000119705	14	78174414	78227447	+	53034	2615	SLIRP	4979.99	4894.08	4839.22	4962.65	1.09928	0.136559	1.05629	0.0790074	0.521066	0.723042
ENSG00000125166	16	58741035	58768261	-	27227	3766	GOT2	6339.3	6125.37	5989.07	6295.75	1.05727	0.0803378	1.04471	0.0630996	0.521146	0.72307
ENSG00000166317	10	75404639	75423561	-	18923	5147	SYNPO2L	36.0939	41.1959	44.7783	36.718	0.871018	-0.199226	0.944325	-0.0826444	0.52116	0.72307
ENSG00000187961	1	895967	901095	+	5129	3395	KLHL17	830.005	841.799	811.79	879.31	1.1175	0.160269	1.05804	0.0813884	0.521226	0.723111
ENSG00000017483	X	48316920	48328644	-	11725	4016	SLC38A5	1212.61	1142.17	1100.25	1194.57	1.16344	0.218393	1.05887	0.08253	0.521272	0.723124
ENSG00000146021	5	136953189	137071779	-	118591	12173	KLHL3	1040.67	1046.33	965.857	1146.93	1.10231	0.140525	1.05663	0.0794673	0.521507	0.723286
ENSG00000244414	1	196788887	196801319	+	12433	2197	CFHR1	17.2461	14.6778	15.8208	13.2491	0.822617	-0.281707	0.945539	-0.0807906	0.521524	0.723286
ENSG00000158006	1	26286258	26324648	-	38391	3835	PAFAH2	1749.12	1792.87	1838.07	1736.38	0.949478	-0.0747929	0.95902	-0.0603676	0.521528	0.723286
ENSG00000043093	3	182655862	182703741	-	47880	8412	DCUN1D1	4863.1	4818.19	4929.02	4679.66	0.949848	-0.074232	0.959212	-0.0600791	0.521537	0.723286
ENSG00000173626	6	116816152	116866773	-	50622	2757	TRAPPC3L	31.6828	35.4252	40.0104	29.6937	0.844764	-0.24338	0.944782	-0.0819465	0.521697	0.723417
ENSG00000182324	19	48958766	48969367	+	10602	3470	KCNJ14	252.603	252.94	261.474	242.273	0.906245	-0.142027	0.946306	-0.0796214	0.521705	0.723417
ENSG00000180269	16	20042807	20085239	-	42433	1712	GPR139	0.784283	0.754467	0.581007	0.971292	1.78075	0.832483	1.04196	0.0593024	0.521782	0.72343
ENSG00000180697	3	126245842	126277808	-	31967	2187	C3orf22	11.9937	12.6904	13.7629	11.3498	0.818707	-0.288581	0.94574	-0.0804838	0.521795	0.72343
ENSG00000110104	11	60609544	60618554	+	9011	2044	CCDC86	2052.66	1979.8	1916.78	2058.59	1.05702	0.0800005	1.04456	0.0629	0.521824	0.72343
ENSG00000003436	2	188328957	188430487	-	101531	11714	TFPI	480.373	463.267	457.913	469.96	0.916726	-0.125437	0.947968	-0.0770903	0.521948	0.723551
ENSG00000127529	19	15052301	15053260	+	960	960	OR7C2	0.567474	0.520668	0.850689	0.108142	0.526458	-0.92561	0.961806	-0.0561817	0.522122	0.723741
ENSG00000093072	22	17660194	17702879	-	42686	5136	CECR1	5306.04	5124.44	4797.94	5532.58	1.09109	0.125769	1.05491	0.0771233	0.52216	0.723743
ENSG00000047578	16	27561454	27791690	+	230237	9692	KIAA0556	3057.76	3034.61	3084.42	2972.36	0.945163	-0.0813643	0.956935	-0.0635073	0.522198	0.723744
ENSG00000164494	6	107473761	107780768	-	307008	3926	PDSS2	1425.22	1390.37	1420.33	1352.93	0.944583	-0.0822499	0.956675	-0.0638987	0.522354	0.723909
ENSG00000146143	6	57179603	57513375	+	333773	4665	PRIM2	1964.61	1889.35	1925.26	1844.45	0.948182	-0.0767641	0.958401	-0.0612988	0.522593	0.724189
ENSG00000182481	17	66031635	66042958	+	11324	3140	KPNA2	12567.8	11584.8	12037.7	11018.7	0.924334	-0.113514	0.949704	-0.07445	0.522872	0.72451
ENSG00000128482	17	19314438	19320589	+	6152	3652	RNF112	87.5525	96.4748	102.157	89.3726	0.895871	-0.158637	0.94541	-0.0809874	0.522903	0.72451
ENSG00000124772	6	36708552	36807778	-	99227	4067	CPNE5	429.898	385.163	350.027	429.083	1.12147	0.165389	1.05805	0.081405	0.522935	0.72451
ENSG00000141030	17	17150141	17184607	-	34467	2781	COPS3	3842.85	3708.13	3818.64	3570	0.95721	-0.0630928	0.963429	-0.0537501	0.523021	0.724548
ENSG00000095574	10	124750322	124768333	-	18012	4821	IKZF5	1612.52	1641.29	1685.05	1586.58	0.943232	-0.0843147	0.956102	-0.0647636	0.523036	0.724548
ENSG00000149823	11	64856796	64879332	+	22537	4878	VPS51	7247.18	7308.41	7279.03	7345.14	1.05747	0.0806219	1.04472	0.0631112	0.523074	0.724548
ENSG00000105131	19	15337730	15344246	-	6517	2034	EPHX3	476.614	418.695	454.197	374.317	0.832411	-0.264632	0.945415	-0.0809808	0.523252	0.724744
ENSG00000137261	6	24544332	24646383	-	102052	7005	KIAA0319	245.388	184.336	198.793	166.264	0.848513	-0.236992	0.944929	-0.0817229	0.523447	0.724963
ENSG00000005075	7	102113565	102119354	-	5790	962	POLR2J	5003.5	4777.25	4764.81	4792.81	1.08137	0.112861	1.05279	0.0742205	0.523494	0.724978
ENSG00000250506	17	73996987	74002080	+	5094	1803	CDK3	132.782	127.504	122.698	133.512	1.11687	0.159455	1.05769	0.0809182	0.523637	0.725124
ENSG00000197734	14	78227173	78236085	+	8913	704	C14orf178	9.65202	8.36607	7.47493	9.48	1.15747	0.210972	1.05856	0.0820989	0.523703	0.725165
ENSG00000162888	1	206664449	206671061	-	6613	2096	C1orf147	17.7077	18.4013	20.4438	15.8482	0.885733	-0.175056	0.944949	-0.0816909	0.523763	0.725196
ENSG00000157884	2	26804070	26864236	-	60167	1049	CIB4	7.27413	6.94777	6.55121	7.44346	1.24071	0.311168	1.05639	0.0791477	0.523941	0.725392
ENSG00000174370	11	128769460	128775930	-	6471	3750	C11orf45	462.363	475.993	504.846	439.927	0.915958	-0.126647	0.948015	-0.0770182	0.524136	0.72561
ENSG00000112697	6	75962640	75994684	-	32045	5123	TMEM30A	14432.7	14469.3	14622.3	14278.1	0.94219	-0.0859097	0.95571	-0.0653556	0.524271	0.725746
ENSG00000179304	X	52920336	52937587	+	17252	4438	FAM156B	252.107	242.001	229.366	257.794	1.09639	0.132755	1.05553	0.0779733	0.524419	0.7259
ENSG00000166912	15	31231144	31283810	-	52667	8817	MTMR10	2552.64	2422.61	2339.61	2526.37	1.07588	0.105523	1.0513	0.0721785	0.524472	0.725919
ENSG00000101421	20	32399110	32442172	+	43063	1646	CHMP4B	17296.7	17232	17262.6	17193.8	1.0479	0.0674969	1.03978	0.0562852	0.524507	0.725919
ENSG00000120742	3	150259781	150321015	-	61235	5747	SERP1	23564.3	24224.5	24244.2	24199.9	1.05986	0.0838756	1.0457	0.0644649	0.524624	0.726029
ENSG00000164627	6	39297766	39693181	-	395416	12593	KIF6	172.67	182.182	174.48	191.81	1.11975	0.163171	1.05771	0.0809459	0.524826	0.726211
ENSG00000270099	10	97620305	97684601	+	64297	492	RP11-248J23.7	0.576205	0.53709	0.599248	0.459393	0.731277	-0.451511	0.950517	-0.0732156	0.52492	0.726211
ENSG00000130347	6	107018903	107077373	-	58471	2928	RTN4IP1	622.587	588.904	574.747	606.6	1.06843	0.0954898	1.04897	0.0689689	0.524929	0.726211
ENSG00000109208	4	71226478	71232875	+	6398	665	SMR3A	1.05084	2.00997	0.93298	3.35621	1.55698	0.638748	1.04656	0.0656571	0.524939	0.726211
ENSG00000182158	7	137559725	137686813	-	127089	8788	CREB3L2	6316.88	6198.21	5695.09	6827.12	1.06587	0.0920375	1.04806	0.0677247	0.524942	0.726211
ENSG00000253846	5	140792743	140892546	+	99804	4617	PCDHGA10	375.069	425.067	396.154	461.207	1.16032	0.214525	1.05834	0.0817999	0.524976	0.726211
ENSG00000178028	1	44679127	44686353	+	7227	5599	DMAP1	5480.32	5888.96	6128.97	5588.96	0.929461	-0.105534	0.951248	-0.0721066	0.525202	0.726398
ENSG00000182578	5	149432854	149492935	-	60082	5151	CSF1R	5581	5383.41	5056.38	5792.2	1.11463	0.156563	1.05734	0.0804386	0.52525	0.726398
ENSG00000111679	12	7055631	7070479	+	14849	5009	PTPN6	5429.37	5437.76	5295.81	5615.2	1.0721	0.100442	1.05013	0.0705734	0.525322	0.726398
ENSG00000054392	1	210501596	210849638	+	348043	4296	HHAT	605.185	576.88	598.379	550.005	0.910699	-0.134954	0.947263	-0.0781634	0.525323	0.726398
ENSG00000095752	19	55875757	55881831	-	6075	2671	IL11	168.563	167.637	173.919	159.784	0.883317	-0.178998	0.945059	-0.0815242	0.525323	0.726398
ENSG00000169045	5	179041179	179061785	-	20607	9480	HNRNPH1	33123.6	33281.6	34126	32226.1	0.94466	-0.082133	0.956839	-0.0636512	0.525334	0.726398
ENSG00000164182	5	60240956	60448853	+	207898	1006	NDUFAF2	1193.65	1250.64	1236.21	1268.67	1.07157	0.0997237	1.04996	0.0703343	0.525444	0.726499
ENSG00000104983	19	46498339	46524576	+	26238	2704	CCDC61	1333.75	1344.04	1320.59	1373.35	1.09476	0.130613	1.05517	0.077482	0.525572	0.726625
ENSG00000172689	11	60552821	60568778	+	15958	2296	MS4A10	1.23749	1.09881	1.49624	0.602026	0.724357	-0.465228	0.951023	-0.0724481	0.525788	0.726873
ENSG00000243489	21	46066331	46067564	+	1234	1234	KRTAP10-11	0.512635	0.494984	0.775334	0.144546	0.533468	-0.906527	0.961942	-0.0559775	0.525929	0.726985
ENSG00000173585	3	45927996	45944667	+	16672	2807	CCR9	8.8239	7.50442	8.15238	6.69446	0.829282	-0.270066	0.945928	-0.0801973	0.525955	0.726985
ENSG00000140986	16	1993975	2007607	-	13633	2758	RPL3L	35.0052	35.135	38.2801	31.2037	1.17832	0.236735	1.05788	0.0811805	0.525981	0.726985
ENSG00000095397	9	117164360	117267730	-	103371	5542	DFNB31	1362.99	1355.52	1417.91	1277.52	0.903029	-0.147156	0.946392	-0.0794906	0.52612	0.727126
ENSG00000187682	X	48687283	48688548	+	1266	1266	ERAS	26.5456	25.2353	27.4832	22.4255	0.850156	-0.234201	0.945278	-0.0811887	0.52622	0.727199
ENSG00000152778	10	91174343	91180758	+	6416	4015	IFIT5	3110.72	3014.68	3101.72	2905.88	0.934655	-0.0974946	0.952946	-0.0695341	0.526246	0.727199
ENSG00000137992	1	100652475	100715390	-	62916	11303	DBT	3208.94	3325.05	3430.45	3193.29	0.946396	-0.0794837	0.957683	-0.0623806	0.526333	0.727268
ENSG00000118526	6	134210276	134216691	+	6416	4551	TCF21	784.012	637.635	695.488	565.319	0.841593	-0.248805	0.945568	-0.0807466	0.526501	0.727449
ENSG00000108262	17	27900487	27921072	-	20586	5635	GIT1	5182.77	5152.49	5310.66	4954.77	0.95171	-0.071406	0.96037	-0.0583372	0.526655	0.72761
ENSG00000122711	9	33218363	33248565	+	30203	654	SPINK4	1.8609	4.60628	1.89555	7.99469	1.24231	0.313022	1.05588	0.0784434	0.526712	0.727637
ENSG00000124157	20	43849941	43853099	+	3159	2051	SEMG2	2.02778	2.42434	2.98203	1.72724	0.707503	-0.499192	0.952095	-0.0708222	0.526777	0.727676
ENSG00000164123	4	159814286	159959912	-	145627	1438	C4orf45	3.94395	4.11068	3.46507	4.91768	1.20866	0.273411	1.05693	0.0798813	0.526855	0.727733
ENSG00000155636	2	178977151	179003738	+	26588	4784	RBM45	1166	1201.87	1220.62	1178.43	0.959434	-0.0597439	0.964913	-0.0515291	0.526978	0.727852
ENSG00000149573	11	118124118	118135251	-	11134	4753	MPZL2	6865.03	6378.39	6149.67	6664.3	1.10309	0.141551	1.05606	0.0786978	0.527372	0.728247
ENSG00000160679	1	153606525	153618782	+	12258	5558	CHTOP	11744.7	11881.8	12089.4	11622.3	0.963068	-0.0542904	0.967325	-0.0479274	0.527382	0.728247
ENSG00000186395	17	38974369	38978847	-	4479	2124	KRT10	2003.2	1960.33	2064.34	1830.31	0.929237	-0.105881	0.951335	-0.0719752	0.52741	0.728247
ENSG00000070190	4	100737990	100791311	+	53322	4548	DAPP1	1186.92	1192.88	1243.23	1129.94	0.893464	-0.162518	0.94576	-0.0804542	0.527413	0.728247
ENSG00000175398	12	56030644	56031638	+	995	995	OR10P1	0.732842	0.885213	1.04405	0.686663	0.593102	-0.753649	0.958733	-0.0607992	0.527482	0.728292
ENSG00000165511	10	45493146	45496336	-	3191	3078	C10orf25	430.455	454.835	468.657	437.559	0.920836	-0.118983	0.949277	-0.0750995	0.527681	0.728515
ENSG00000156261	21	30428126	30446118	-	17993	3339	CCT8	18641.6	18498.4	18435.9	18576.5	1.0432	0.0610225	1.03692	0.0523034	0.527812	0.728627
ENSG00000122420	1	78769568	79005434	+	235867	4714	PTGFR	74.6769	76.2973	62.4276	93.6345	1.19152	0.252807	1.05726	0.0803353	0.527836	0.728627
ENSG00000183011	17	7760003	7788556	-	28554	1943	LSMD1	4618.94	4680.08	4501.2	4903.67	1.09756	0.1343	1.05534	0.0777017	0.527877	0.728632
ENSG00000198952	1	156219015	156252620	-	33606	5308	SMG5	14672.1	15219.6	15606.6	14735.7	0.958788	-0.0607163	0.964526	-0.0521079	0.527949	0.72868
ENSG00000124731	6	41235664	41254457	-	18794	4329	TREM1	404.039	446.618	467.234	420.848	0.882302	-0.180656	0.945364	-0.0810583	0.528008	0.728711
ENSG00000136205	7	47314752	47622156	-	307405	11797	TNS3	17377.6	18045.3	17417.5	18830	1.08213	0.113871	1.05258	0.0739336	0.528073	0.728711
ENSG00000258677	8	74600926	74791089	-	190164	776	RP11-463D19.2	0.438821	0.454543	0.401252	0.521157	1.41986	0.505744	1.04989	0.0702341	0.528161	0.728711
ENSG00000105376	19	10400657	10407454	+	6798	3906	ICAM5	790.448	853.67	1036.47	625.164	0.85296	-0.22945	0.945484	-0.0808744	0.528176	0.728711
ENSG00000150456	13	21302870	21348097	-	45228	1339	N6AMT2	553.343	589.608	577.757	604.421	1.06864	0.0957742	1.04883	0.0687811	0.528189	0.728711
ENSG00000050393	6	13786789	13814800	-	28012	6057	MCUR1	5207.06	5018.63	4828.72	5256.03	1.05757	0.0807536	1.04452	0.0628445	0.528216	0.728711
ENSG00000225899	10	135437399	135440299	-	2901	2097	FRG2B	0.400487	0.38251	0.526828	0.202113	0.648763	-0.624237	0.955632	-0.0654725	0.528231	0.728711
ENSG00000157212	7	154735397	154794794	-	59398	9643	PAXIP1	2437.43	2275.52	2190.52	2381.78	1.06063	0.0849219	1.04583	0.0646494	0.528378	0.728863
ENSG00000135452	12	58131796	58143994	+	12199	5385	TSPAN31	3308.84	3381.82	3270.62	3520.82	1.05858	0.0821246	1.04495	0.0634405	0.528464	0.728888
ENSG00000205301	4	141363416	141419531	-	56116	5595	RP11-542P2.1	2.94919	3.43406	4.2369	2.43052	0.757584	-0.400523	0.949678	-0.0744903	0.528505	0.728888
ENSG00000110274	11	117185273	117283984	+	98712	11851	CEP164	5221.47	5348.24	5171.87	5568.69	1.05679	0.0796896	1.04416	0.0623405	0.528508	0.728888
ENSG00000122490	18	77662420	77711664	-	49245	5225	PQLC1	3495.69	3382.82	3360.72	3410.44	1.06771	0.0945259	1.04849	0.0683177	0.528563	0.728914
ENSG00000178234	7	151722759	151819425	+	96667	8292	GALNT11	4775.77	4703.6	4839.36	4533.9	0.941325	-0.087235	0.955561	-0.0655796	0.528636	0.728944
ENSG00000179111	17	8023908	8027410	-	3503	1868	HES7	8.31514	8.39463	7.61071	9.37453	1.15268	0.204992	1.05784	0.0811188	0.52866	0.728944
ENSG00000115484	2	62095224	62115939	-	20716	2830	CCT4	18403.3	18564.5	19184.3	17789.7	0.943667	-0.0836507	0.956551	-0.0640869	0.528716	0.72897
ENSG00000237440	19	20718631	20748615	-	29985	3539	ZNF737	1240.77	1172.66	1158.04	1190.93	0.918236	-0.123063	0.948852	-0.075745	0.528883	0.729051
ENSG00000106554	7	132469629	132766848	-	297220	3718	CHCHD3	6552.07	6157.96	6130.83	6191.87	1.05549	0.0779178	1.04354	0.0614897	0.528885	0.729051
ENSG00000138813	4	100432161	100463460	+	31300	3261	C4orf17	1.91769	1.34668	1.32721	1.37102	1.40761	0.49325	1.05013	0.0705679	0.528934	0.729051
ENSG00000137675	11	102562218	102576537	-	14320	1913	MMP27	2.40636	2.77788	2.16748	3.54089	1.35068	0.433691	1.05192	0.0730221	0.528934	0.729051
ENSG00000221843	2	27799389	27805588	+	6200	6200	C2orf16	109.468	118.446	138.445	93.448	0.896232	-0.158057	0.946116	-0.0799106	0.52896	0.729051
ENSG00000205456	16	32264040	32267240	+	3201	2919	TP53TG3D	159.292	180.93	194.739	163.669	0.835051	-0.260064	0.946163	-0.0798389	0.529055	0.729093
ENSG00000157227	14	23305766	23318236	+	12471	4464	MMP14	27322.4	27223.7	28075.7	26158.7	0.89566	-0.158976	0.946089	-0.0799523	0.529065	0.729093
ENSG00000146918	7	158424003	158497520	-	73518	6987	NCAPG2	3850.77	3556.01	3646.22	3443.24	0.933689	-0.0989866	0.952804	-0.069748	0.529189	0.729168
ENSG00000166152	16	49407734	49433342	+	25609	1068	C16orf78	0.766895	0.679524	1.00606	0.271357	0.646316	-0.629688	0.955917	-0.0650422	0.529194	0.729168
ENSG00000069667	15	60780483	61521518	-	741036	17033	RORA	1235.47	1261.53	1196.33	1343.04	1.09884	0.135983	1.05532	0.0776842	0.529559	0.72962
ENSG00000122145	X	79270255	79287268	+	17014	2654	TBX22	4.23079	3.78097	2.88136	4.90547	1.35666	0.440055	1.0516	0.0725928	0.529655	0.729702
ENSG00000189030	1	156268415	156269428	-	1014	1014	VHLL	1.82659	1.91313	1.81845	2.03148	1.20117	0.264441	1.05668	0.0795452	0.529731	0.729755
ENSG00000163440	4	56422692	56458379	-	35688	861	PDCL2	223.452	278.741	322.719	223.767	0.775782	-0.366276	0.948987	-0.0755402	0.530055	0.73015
ENSG00000131969	14	51338878	51371688	+	32811	4444	ABHD12B	47.7598	137.142	207.465	49.2382	1.13499	0.182681	1.05753	0.0807025	0.530097	0.730156
ENSG00000090971	19	55996371	55998935	+	2565	2163	NAT14	2652.4	2693.91	2875.9	2466.41	0.905228	-0.143647	0.947046	-0.0784939	0.530168	0.730175
ENSG00000171723	14	66974125	67648520	+	674396	6007	GPHN	948.316	933.208	961.668	897.632	0.924918	-0.112602	0.9504	-0.0733925	0.530184	0.730175
ENSG00000268466	14	58754751	58755865	+	1115	1115	AL132989.1	9.74958	9.40318	10.487	8.04846	0.878756	-0.186466	0.945581	-0.0807266	0.530293	0.730272
ENSG00000101745	18	9136226	9285983	+	149758	12269	ANKRD12	3367.35	3389.64	3432.98	3335.47	0.940757	-0.0881065	0.955427	-0.0657829	0.530515	0.730447
ENSG00000122390	16	3493611	3536963	+	43353	5619	NAA60	278.359	277.81	269.674	287.979	1.07063	0.0984555	1.04932	0.0694497	0.530569	0.730447
ENSG00000268301	12	11187087	11187275	+	189	189	AC018630.1	0.259535	0.301588	0.443125	0.124668	0.653524	-0.613688	0.955712	-0.0653517	0.530578	0.730447
ENSG00000170153	4	141780961	142134031	-	353071	11007	RNF150	4823.1	4662.55	4858.96	4417.04	0.902826	-0.14748	0.946842	-0.0788041	0.530594	0.730447
ENSG00000151746	12	32259769	32536567	+	276799	11790	BICD1	6981.91	7211.47	7480.48	6875.22	0.921732	-0.117581	0.949706	-0.0744477	0.530605	0.730447
ENSG00000016490	1	86934051	86965972	+	31922	3340	CLCA1	0.996896	1.22182	0.730221	1.83633	1.53838	0.621412	1.0461	0.0650227	0.5307	0.730526
ENSG00000174483	11	66278077	66301098	+	23022	6145	BBS1	329.351	333.253	338.017	327.297	0.939369	-0.0902365	0.9549	-0.0665792	0.530783	0.73059
ENSG00000182591	21	32252966	32253874	-	909	909	KRTAP11-1	0.547667	0.627936	0.371433	0.948564	1.96262	0.97278	1.03736	0.0529208	0.530832	0.730605
ENSG00000133138	X	106045910	106119375	+	73466	9503	TBC1D8B	810.015	857.58	868.136	844.384	0.917234	-0.124639	0.948851	-0.075746	0.531035	0.73079
ENSG00000215455	21	45958864	45960078	-	1215	1215	KRTAP10-1	0.677198	0.693869	1.02054	0.285531	0.653812	-0.613051	0.955765	-0.0652717	0.53104	0.73079
ENSG00000182870	12	132680924	132905935	-	225012	4634	GALNT9	207.048	194.297	176.743	216.239	1.21251	0.277997	1.0561	0.0787427	0.531218	0.73091
ENSG00000092020	14	35554673	35591723	-	37051	3863	PPP2R3C	1841.62	1781.51	1752.38	1817.92	1.05424	0.0761977	1.04285	0.0605267	0.531236	0.73091
ENSG00000144224	2	136499189	136542625	+	43437	5112	UBXN4	14139.5	14834.7	15008	14617.9	0.949122	-0.075335	0.959198	-0.0600997	0.53134	0.73091
ENSG00000167414	19	47137333	47137942	-	610	216	GNG8	8.87603	8.23715	7.5902	9.04584	1.19154	0.252831	1.0567	0.0795626	0.531346	0.73091
ENSG00000023902	1	150121373	150136916	+	15544	6629	PLEKHO1	4922.89	4966.07	5153.85	4731.36	0.92166	-0.117693	0.949751	-0.0743794	0.531349	0.73091
ENSG00000118058	11	118307205	118397539	+	90335	21953	KMT2A	8557.11	8485.3	8098.99	8968.19	1.06648	0.0928601	1.04789	0.0674922	0.531351	0.73091
ENSG00000184113	22	19510547	19515068	-	4522	3429	CLDN5	548.625	553.687	525.34	589.121	1.125	0.16993	1.05708	0.0800838	0.531461	0.73101
ENSG00000103194	16	84733584	84813528	+	79945	5083	USP10	5477.79	5366.54	5201.71	5572.58	1.05139	0.072294	1.04142	0.0585483	0.531674	0.731252
ENSG00000180745	10	129676105	129691211	-	15107	1152	CLRN3	5.82167	21.3291	6.72924	39.5788	0.866202	-0.207225	0.945773	-0.0804341	0.531924	0.731544
ENSG00000147408	8	19261672	19615540	-	353869	6580	CSGALNACT1	584.728	577.234	594.865	555.195	0.92829	-0.107353	0.951402	-0.0718738	0.532111	0.731645
ENSG00000122861	10	75668935	75677255	+	8321	2950	PLAU	9074.36	8984.72	8046.65	10157.3	1.14101	0.190317	1.05731	0.0804034	0.532157	0.731645
ENSG00000198946	X	48261524	48271344	-	9821	1217	SSX4B	2.10023	2.23447	1.54647	3.09447	1.73694	0.79655	1.04122	0.0582701	0.532175	0.731645
ENSG00000204178	1	25757388	25826700	+	69313	3940	TMEM57	2853.03	2910.47	2858.01	2976.04	1.04145	0.0585966	1.03572	0.050629	0.532175	0.731645
ENSG00000154114	11	120894781	120961484	+	66704	7020	TBCEL	2363.52	2373.17	2408.34	2329.2	0.949976	-0.0740374	0.959658	-0.0594071	0.532211	0.731645
ENSG00000175104	11	36508577	36531822	-	23246	4871	TRAF6	1194.63	1241.17	1190.84	1304.08	1.05728	0.0803533	1.0442	0.0624037	0.532255	0.731645
ENSG00000129255	17	7486847	7496107	+	9261	3270	MPDU1	4269.8	4319.35	4447.91	4158.65	0.940452	-0.0885745	0.955395	-0.0658301	0.532258	0.731645
ENSG00000108064	10	60144782	60158981	+	14200	5606	TFAM	5210.29	5167.82	5072.94	5286.42	1.06259	0.0875874	1.0464	0.0654394	0.532344	0.731713
ENSG00000133226	1	24958207	24999758	+	41552	8168	SRRM1	9238.73	9081.57	9269.29	8846.93	0.943146	-0.0844469	0.956501	-0.064161	0.532454	0.731746
ENSG00000173610	4	70454135	70518965	-	64831	3287	UGT2A1	0.326429	1.72354	0.534409	3.20996	0.611483	-0.709615	0.958405	-0.0612921	0.532464	0.731746
ENSG00000158292	1	6307406	6321035	-	13630	4082	GPR153	1250.92	1184.15	1235.06	1120.53	0.913129	-0.131109	0.9483	-0.0765852	0.53248	0.731746
ENSG00000165023	9	93372114	93405386	-	33273	4385	DIRAS2	562.636	603.508	643.313	553.751	0.868928	-0.202691	0.945839	-0.0803339	0.532568	0.731789
ENSG00000106588	7	42956460	42971822	-	15363	5332	PSMA2	1926.29	1935.8	1930.61	1942.3	1.06791	0.094794	1.04831	0.068059	0.532586	0.731789
ENSG00000141858	19	14198652	14201848	-	3197	2263	SAMD1	7436.41	7592.54	7809.35	7321.52	0.929731	-0.105114	0.951848	-0.0711975	0.532834	0.732079
ENSG00000135423	12	56864736	56882198	-	17463	4062	GLS2	589.85	542.644	569.604	508.943	0.897202	-0.156495	0.946624	-0.0791367	0.532878	0.732087
ENSG00000138613	15	63568217	63601325	+	33109	5494	APH1B	1303.97	1382.61	1418.14	1338.2	0.93425	-0.0981196	0.953218	-0.0691219	0.532932	0.732111
ENSG00000115942	2	201773696	201828403	-	54708	5835	ORC2	2894.62	2953.54	2962.68	2942.11	0.956714	-0.06384	0.963389	-0.0538097	0.533138	0.732343
ENSG00000123144	19	12841454	12845589	-	4136	1402	C19orf43	15618.4	16375	16222.2	16566	1.08489	0.117542	1.05272	0.0741173	0.533222	0.732407
ENSG00000213639	2	28974506	29025806	+	51301	5760	PPP1CB	26898.6	26990.9	26573.9	27512.2	1.05995	0.0839942	1.04528	0.0638906	0.533601	0.732876
ENSG00000255872	9	37588410	38068684	-	480275	2591	RP11-613M10.9	4.47789	4.91194	5.13016	4.63916	0.889935	-0.168229	0.946329	-0.0795866	0.533824	0.733058
ENSG00000004399	3	129274018	129325661	-	51644	9738	PLXND1	9182.73	8900.04	8439.75	9475.4	1.07723	0.107322	1.05094	0.0716776	0.533852	0.733058
ENSG00000255181	8	144788864	144790279	-	1416	1320	CCDC166	14.3247	15.1838	14.6123	15.8982	1.21431	0.280137	1.0556	0.0780653	0.533899	0.733058
ENSG00000112062	6	35995488	36079013	+	83526	6826	MAPK14	5881.89	5899.71	5756.16	6079.15	1.04636	0.0653765	1.03862	0.0546713	0.533915	0.733058
ENSG00000196460	2	102013823	102091165	-	77343	2625	RFX8	124.339	140.668	115.985	171.522	1.16978	0.226235	1.05681	0.0797179	0.533921	0.733058
ENSG00000067560	3	49396578	49450431	-	53854	2582	RHOA	34352.4	33907.8	34470.7	33204.2	0.958535	-0.0610973	0.964514	-0.0521257	0.534102	0.733257
ENSG00000147853	9	4711155	4742043	-	30889	2808	AK3	5874.66	5845.04	5676.42	6055.82	1.07465	0.103868	1.05024	0.0707133	0.534178	0.73331
ENSG00000169826	10	43633934	43680756	+	46823	3752	CSGALNACT2	2676.2	2694.11	2723.43	2657.45	0.933103	-0.0998916	0.952943	-0.0695386	0.534339	0.733447
ENSG00000070761	16	58147496	58163354	-	15859	2371	C16orf80	2712.24	2642.83	2645.95	2638.93	1.05495	0.0771726	1.04305	0.0608089	0.534353	0.733447
ENSG00000127125	1	42921788	42939056	+	17269	2628	PPCS	6613.69	6899.9	6748.5	7089.14	1.05961	0.0835348	1.0451	0.0636414	0.534404	0.733466
ENSG00000103549	16	30773066	30787628	+	14563	6523	RNF40	9655.62	9561.24	9392.57	9772.08	1.04559	0.0643212	1.03817	0.0540369	0.534494	0.733538
ENSG00000264187	17	17105963	17140499	-	34537	1693	RP11-45M22.4	7.75647	7.90267	7.64756	8.22156	1.13157	0.178322	1.05684	0.0797629	0.534555	0.73357
ENSG00000167377	16	71481500	71496998	-	15499	7342	ZNF23	142.232	136.901	140.429	132.491	0.917813	-0.123728	0.949273	-0.0751054	0.534659	0.733662
ENSG00000197498	6	111303218	111349466	+	46249	3922	RPF2	3773.23	3913.91	3854.83	3987.76	1.05936	0.0831903	1.04498	0.0634699	0.534779	0.733776
ENSG00000140451	15	65107831	65117867	-	10037	4656	PIF1	1215.46	1200.79	1231.86	1161.97	0.900448	-0.151284	0.94709	-0.0784259	0.53488	0.733863
ENSG00000069275	1	205681947	205719404	-	37458	6546	NUCKS1	32370.8	33511.8	34056	32831.6	0.940599	-0.0883476	0.955593	-0.065532	0.534959	0.73392
ENSG00000111678	12	7052141	7055166	+	3026	1806	C12orf57	7882.71	7629.03	7374.57	7947.11	1.10303	0.141469	1.05519	0.0775066	0.535025	0.73396
ENSG00000143119	1	111415775	111442550	+	26776	2081	CD53	3486.47	3329.88	3090.28	3629.39	1.11902	0.162235	1.05634	0.0790804	0.535131	0.734054
ENSG00000253148	1	192286122	192336415	+	50294	1794	RGS21	0.849136	1.13189	0.8781	1.44913	1.555	0.636914	1.04493	0.0634124	0.535192	0.734085
ENSG00000174206	12	64580096	64616076	-	35981	4342	C12orf66	784.062	775.722	755.835	800.579	1.0594	0.0832491	1.04497	0.0634625	0.53524	0.7341
ENSG00000089472	X	65382391	65488709	+	106319	7113	HEPH	1632.77	1590.93	1641.36	1527.9	0.898457	-0.154478	0.946991	-0.0785768	0.53537	0.734228
ENSG00000013375	6	83870869	83903655	-	32787	7331	PGM3	4292.8	4355.03	4209.74	4536.64	1.04802	0.0676623	1.0395	0.0558898	0.535461	0.734254
ENSG00000165929	14	92246095	92333880	-	87786	6147	TC2N	5868.03	5374.63	5266.7	5509.54	1.08073	0.112009	1.05164	0.0726437	0.535465	0.734254
ENSG00000269558	7	65112081	65113280	-	1200	906	AC104057.1	0.982855	1.23227	1.39362	1.03058	0.809101	-0.305607	0.948211	-0.0767198	0.535583	0.734365
ENSG00000233927	19	8386042	8388224	+	2183	2119	RPS28	53439.5	80621.6	96048	61338.5	1.12475	0.1696	1.0565	0.0792877	0.535751	0.734545
ENSG00000175931	17	74385532	74449288	-	63757	6472	UBE2O	4182.45	4186.27	4073.65	4327.04	1.05019	0.0706489	1.04064	0.0574689	0.536031	0.734878
ENSG00000105357	19	50691443	50813802	+	122360	9933	MYH14	13132	13279.8	13946	12447.2	0.925348	-0.111933	0.950961	-0.0725419	0.536191	0.735021
ENSG00000173786	17	40118759	40129749	+	10991	7426	CNP	7775.22	7248.43	7108.67	7423.12	1.04596	0.0648292	1.03833	0.0542604	0.536211	0.735021
ENSG00000268424	5	101569696	101571279	+	1584	1584	AC008948.1	1.57828	1.10579	1.27098	0.899303	0.713532	-0.486951	0.953201	-0.069147	0.536253	0.735028
ENSG00000178363	10	5566924	5568225	+	1302	1302	CALML3	15.2479	12.2314	9.98343	15.0414	0.768449	-0.379979	0.95031	-0.07353	0.536375	0.735102
ENSG00000158055	1	24645812	24690972	+	45161	3940	GRHL3	481.825	451.817	458.623	443.31	1.13569	0.183575	1.05665	0.0794969	0.536439	0.735102
ENSG00000143067	1	120162045	120190396	-	28352	5041	ZNF697	574.255	565.037	568.141	561.158	0.925517	-0.111669	0.951023	-0.0724477	0.536479	0.735102
ENSG00000243749	1	35447136	35450954	-	3819	922	ZMYM6NB	449.066	431.9	455.974	401.808	0.913284	-0.130864	0.948697	-0.0759801	0.536483	0.735102
ENSG00000187398	11	24518516	25104150	+	585635	8795	LUZP2	22.2977	24.4582	26.4516	21.9664	0.851084	-0.232626	0.946702	-0.0790174	0.536495	0.735102
ENSG00000196981	3	122130715	122134882	-	4168	4168	WDR5B	2034.85	2055.49	2030.77	2086.4	1.06089	0.0852761	1.04551	0.0642024	0.53657	0.735155
ENSG00000213625	1	65886270	65901690	+	15421	5105	LEPROT	8012.19	8180.68	7945.1	8475.15	1.05417	0.0761021	1.04258	0.0601647	0.536646	0.73516
ENSG00000204923	2	68686551	68694390	-	7840	5666	FBXO48	306.502	300.317	288	315.714	1.05446	0.0765104	1.04272	0.0603566	0.536681	0.73516
ENSG00000197837	12	14920933	14924065	-	3133	2578	HIST4H4	198.688	183.128	185.523	180.133	0.889683	-0.168636	0.94666	-0.0790818	0.536686	0.73516
ENSG00000166479	18	66340925	66382535	-	41611	7637	TMX3	3844.95	3752.03	3817.91	3669.68	0.940576	-0.0883829	0.95568	-0.0654011	0.536797	0.735259
ENSG00000187045	22	37461476	37505603	-	44128	4082	TMPRSS6	314.637	342.271	335.149	351.174	1.21949	0.286274	1.05494	0.0771633	0.536913	0.735366
ENSG00000132716	1	160185505	160254920	-	69416	8274	DCAF8	10466.9	11018.8	11201.4	10790.6	0.948547	-0.0762092	0.959133	-0.0601978	0.536949	0.735366
ENSG00000170921	17	61086917	61505060	+	418144	22866	TANC2	3473.58	3347.12	3079.79	3681.28	1.09121	0.125925	1.05347	0.0751467	0.537091	0.735508
ENSG00000181817	1	36856839	36863493	-	6655	1496	LSM10	2446.87	2446.31	2545.24	2322.65	0.937358	-0.0933275	0.954526	-0.067143	0.537323	0.735671
ENSG00000205971	7	1732446	1733961	-	1516	1423	AC074389.6	0.46489	0.46784	0.724179	0.147417	0.574916	-0.798577	0.961205	-0.0570842	0.537362	0.735671
ENSG00000074696	15	65822756	65870687	+	47932	4469	PTPLAD1	9988.85	9476.95	9216.2	9802.89	1.06519	0.0911124	1.04707	0.066361	0.537381	0.735671
ENSG00000180806	12	54388679	54397121	+	8443	1679	HOXC9	152.123	122.196	129.17	113.478	0.840868	-0.25005	0.947157	-0.078324	0.537394	0.735671
ENSG00000172943	X	53963109	54075391	-	112283	9015	PHF8	5052.45	4918.67	5024.8	4786.02	0.930781	-0.103487	0.952456	-0.0702752	0.537397	0.735671
ENSG00000118007	3	136055077	136471220	-	416144	7819	STAG1	4941.72	5025.96	4679.63	5458.86	1.07516	0.104554	1.05012	0.0705577	0.537484	0.735739
ENSG00000140988	16	2012053	2014861	-	2809	2413	RPS2	145988	153708	155270	151755	1.08198	0.11367	1.05173	0.0727607	0.537643	0.735905
ENSG00000118596	12	59989848	60176395	+	186548	6424	SLC16A7	83.5088	77.9318	81.8307	73.0582	0.863203	-0.212229	0.946607	-0.0791619	0.537793	0.73606
ENSG00000113712	5	148871760	148931007	-	59248	7606	CSNK1A1	7464.91	7666.6	7449.27	7938.26	1.07843	0.108929	1.05091	0.0716379	0.53788	0.736087
ENSG00000112494	6	167684657	167729507	+	44851	2699	UNC93A	65.0354	243.941	380.36	73.4166	0.83052	-0.267913	0.947622	-0.077617	0.537888	0.736087
ENSG00000181585	3	46742823	46752376	+	9554	1824	TMIE	146.102	138.199	130.153	148.257	1.12105	0.164846	1.05605	0.0786835	0.538051	0.736211
ENSG00000198873	10	120967101	121215131	+	248031	2949	GRK5	611.813	587.994	603.293	568.87	0.926726	-0.109785	0.951438	-0.0718177	0.538116	0.736211
ENSG00000120688	13	41635410	41658137	+	22728	2618	WBP4	1275.34	1326.56	1366.03	1277.22	0.958529	-0.0611061	0.964609	-0.0519844	0.538122	0.736211
ENSG00000185565	3	115521235	117716095	-	2194861	10367	LSAMP	517.726	545.833	574.494	510.007	0.874957	-0.192716	0.946561	-0.0792322	0.538139	0.736211
ENSG00000119787	2	38522022	38604427	-	82406	4885	ATL2	7296.71	7651.35	7781.01	7489.28	0.945466	-0.0809019	0.957766	-0.0622547	0.538199	0.736211
ENSG00000255963	1	147954635	147955419	-	785	785	PPIAL4A	1.22706	1.50368	1.5851	1.4019	0.744195	-0.426248	0.951845	-0.0712019	0.538203	0.736211
ENSG00000141568	17	80477589	80602538	+	124950	7780	FOXK2	6702.43	6546.9	6305.71	6848.4	1.04965	0.0699125	1.04028	0.0569704	0.538253	0.736227
ENSG00000164406	5	132208014	132210738	+	2725	2405	LEAP2	214.562	192.186	178.85	208.855	1.12937	0.175514	1.05626	0.0789709	0.538412	0.736344
ENSG00000105793	7	89964537	90020769	+	56233	10436	GTPBP10	2209.02	2155.35	2210.69	2086.17	0.956818	-0.063684	0.963593	-0.053504	0.53847	0.736344
ENSG00000109756	4	160025330	160281321	+	255992	12005	RAPGEF2	2706.32	2786.26	2812.77	2753.13	0.938504	-0.0915652	0.954999	-0.0664295	0.538485	0.736344
ENSG00000216588	19	45116940	45140081	+	23142	1347	IGSF23	115.641	123.351	119.933	127.623	1.20805	0.272683	1.05504	0.0773003	0.538549	0.736344
ENSG00000198911	22	42229109	42303312	+	74204	7531	SREBF2	8617.25	8799.57	8533.58	9132.06	1.06773	0.0945491	1.04786	0.0674416	0.538614	0.736344
ENSG00000136367	14	23990066	24025401	-	35336	9810	ZFHX2	581.676	574.807	583.991	563.326	0.922298	-0.116696	0.950478	-0.0732756	0.538633	0.736344
ENSG00000115568	2	219502639	219524378	-	21740	6982	ZNF142	2375.72	2331.45	2237.16	2449.32	1.04968	0.0699462	1.04028	0.0569682	0.538653	0.736344
ENSG00000131355	19	14729929	14800839	-	70911	2837	EMR3	17.2114	15.9325	14.6735	17.5064	1.17613	0.234049	1.05593	0.0785157	0.53866	0.736344
ENSG00000205177	11	33719807	33722347	-	2541	891	C11orf91	8.15706	5.88316	5.45061	6.42384	1.16387	0.218935	1.05618	0.0788624	0.538676	0.736344
ENSG00000183775	5	143550396	143865249	+	314854	14294	KCTD16	38.2548	41.6849	44.3887	38.3051	0.87008	-0.20078	0.946666	-0.0790722	0.538835	0.736473
ENSG00000228804	3	187420101	187451637	+	31537	717	RP11-211G3.3	12.9354	13.7593	12.5646	15.2527	1.1698	0.226258	1.05604	0.0786704	0.538845	0.736473
ENSG00000087302	14	52456193	52471420	+	15228	2334	C14orf166	10545.7	10843.1	10726.8	10988.4	1.06303	0.0881862	1.0462	0.0651542	0.53898	0.736595
ENSG00000096401	6	44355262	44418163	+	62902	6423	CDC5L	5658.81	5539.37	5667.64	5379.04	0.945013	-0.0815943	0.957604	-0.0624987	0.53901	0.736595
ENSG00000102524	13	108903588	108960832	+	57245	3059	TNFSF13B	1146.67	1066.65	1013.33	1133.3	1.11417	0.155974	1.05559	0.0780432	0.539072	0.736616
ENSG00000135750	1	233749750	233808258	+	58509	3542	KCNK1	1540.13	1615.38	1631.45	1595.29	1.09838	0.135384	1.05423	0.0761936	0.5391	0.736616
ENSG00000269563	2	47799601	47801998	+	2398	2398	AC138655.1	5.07194	5.43019	4.97734	5.99626	1.23841	0.308491	1.05394	0.075795	0.539183	0.736678
ENSG00000114854	3	52485118	52488086	-	2969	1168	TNNC1	639.427	729.036	780.023	665.302	0.840081	-0.2514	0.947447	-0.0778822	0.53922	0.736678
ENSG00000129535	14	24549316	24584223	-	34908	3113	NRL	150.12	141.946	138.699	146.006	1.06984	0.0973896	1.04848	0.0682955	0.539285	0.736678
ENSG00000183389	11	6023216	6024424	-	1209	1209	OR56A4	0.441485	0.531774	0.597484	0.449636	0.623165	-0.682314	0.958745	-0.0607817	0.53933	0.736678
ENSG00000140459	15	74630100	74660081	-	29982	3491	CYP11A1	430.616	421.42	446.165	390.488	0.850485	-0.233642	0.94712	-0.0783801	0.539342	0.736678
ENSG00000196936	1	248112160	248113098	+	939	939	OR2L8	0.248911	0.290141	0.473043	0.0615131	0.485729	-1.04178	0.966453	-0.0492283	0.539403	0.736678
ENSG00000103335	16	88781751	88851619	-	69869	10855	PIEZO1	6770.26	6600.79	6326.47	6943.69	1.09419	0.129869	1.05366	0.0754112	0.539482	0.736678
ENSG00000167625	19	42724423	42732353	+	7931	4271	ZNF526	1296.34	1356.17	1402.3	1298.51	0.941886	-0.0863761	0.95633	-0.0644191	0.539499	0.736678
ENSG00000184321	11	5423827	5424777	+	951	951	OR51J1	0.276078	0.273622	0.451101	0.0517729	0.50866	-0.975227	0.965213	-0.0510813	0.53952	0.736678
ENSG00000142405	19	54296857	54327648	-	30792	5100	NLRP12	44.9556	44.1997	42.4234	46.4202	1.11708	0.159729	1.05568	0.0781789	0.539521	0.736678
ENSG00000189195	1	92545862	92613393	+	67532	1955	BTBD8	84.5897	93.1078	88.1231	99.3388	1.098	0.134879	1.05414	0.0760602	0.539581	0.736709
ENSG00000141665	18	71740588	71815100	-	74513	6198	FBXO15	176.568	179.377	189.681	166.498	0.876752	-0.189759	0.946775	-0.0789062	0.539744	0.736881
ENSG00000113555	5	141323150	141349304	-	26155	6818	PCDH12	802.794	774.47	752.289	802.196	1.06714	0.0937478	1.04758	0.0670621	0.53987	0.737002
ENSG00000149503	11	61891445	61920635	+	29191	4473	INCENP	2926.94	2899.04	2945.83	2840.55	0.927786	-0.108136	0.951837	-0.0712139	0.539938	0.73701
ENSG00000196388	17	4891425	4900905	-	9481	1553	INCA1	310.446	324.626	347.34	296.233	0.921626	-0.117747	0.950456	-0.0733083	0.540038	0.73701
ENSG00000066468	10	123237848	123357972	-	120125	7543	FGFR2	8457.7	8169.13	8477.26	7783.96	0.920945	-0.118813	0.950321	-0.0735126	0.54004	0.73701
ENSG00000177946	16	90036206	90038942	-	2737	2737	CENPBD1	610.766	567.481	556.234	581.539	0.92663	-0.109935	0.951564	-0.0716276	0.540099	0.73701
ENSG00000171105	19	7112266	7294045	-	181780	10451	INSR	5230.74	5071.66	4802.06	5408.67	1.07683	0.106792	1.05034	0.0708602	0.540113	0.73701
ENSG00000091844	6	153325594	153452384	-	126791	7899	RGS17	160.561	163.219	177.079	145.894	0.910209	-0.135731	0.948632	-0.0760801	0.540138	0.73701
ENSG00000085662	7	134127102	134144036	-	16935	3660	AKR1B1	6029.71	6291.26	6469.64	6068.28	0.928756	-0.106628	0.952101	-0.0708129	0.540167	0.73701
ENSG00000038945	8	15965387	16424999	-	459613	7812	MSR1	3573.13	3455.23	3552.94	3333.09	0.904715	-0.144465	0.948038	-0.0769837	0.540212	0.73701
ENSG00000168582	2	209025464	209028300	-	2837	609	CRYGA	0.87543	0.919694	1.28366	0.464734	0.644491	-0.633769	0.957662	-0.0624121	0.540214	0.73701
ENSG00000167654	19	3879862	3928077	+	48216	5403	ATCAY	6.13134	10.3372	14.0364	5.71317	1.19779	0.26038	1.05507	0.0773354	0.540352	0.737147
ENSG00000169951	16	30565085	30569819	-	4735	3113	ZNF764	775.171	777.345	761.232	797.485	1.04929	0.0694123	1.04	0.05659	0.540599	0.737434
ENSG00000205020	17	34538310	34540280	+	1971	1426	CCL4L1	22.2329	23.0724	21.1967	25.4169	1.1882	0.248778	1.05529	0.0776385	0.54072	0.737537
ENSG00000172320	11	59210617	59211667	+	1051	1051	OR5A1	0.811011	1.03918	0.71407	1.44556	2.08151	1.05763	1.03421	0.0485321	0.540758	0.737537
ENSG00000203837	10	118187379	118237469	+	50091	2354	PNLIPRP3	0.49376	0.523836	0.8341	0.136007	0.506118	-0.982455	0.965526	-0.0506127	0.540812	0.737537
ENSG00000165443	10	60936350	61007534	+	71185	4093	PHYHIPL	356.837	310.523	326.135	291.008	0.84871	-0.236656	0.947384	-0.0779793	0.540825	0.737537
ENSG00000090659	19	7804879	7812464	-	7586	4428	CD209	361.211	328.364	331.871	323.982	0.884667	-0.176793	0.947026	-0.0785237	0.540937	0.737637
ENSG00000189091	16	70557691	70608820	+	51130	9666	SF3B3	12323.3	11619.7	11708.7	11508.5	0.949768	-0.0743531	0.959885	-0.059066	0.541081	0.737757
ENSG00000196876	12	51984050	52206648	+	222599	12457	SCN8A	569.079	548.564	515.175	590.299	1.10058	0.138265	1.05425	0.0762197	0.54113	0.737757
ENSG00000102024	X	114795501	114885181	+	89681	4138	PLS3	7850.97	7535.02	7191.39	7964.57	1.09348	0.128923	1.05339	0.0750412	0.541137	0.737757
ENSG00000185070	14	85996488	86095034	+	98547	9163	FLRT2	1514.47	1316.29	1326.75	1303.23	0.89808	-0.155085	0.947624	-0.0776139	0.541258	0.737815
ENSG00000224186	5	134368970	134691744	+	322775	5007	C5orf66	183.093	176.112	164.02	191.227	1.11331	0.154859	1.05526	0.077599	0.541263	0.737815
ENSG00000160584	11	116714118	116969153	-	255036	10920	SIK3	3874.77	3902.98	3928.8	3870.69	0.950649	-0.0730155	0.960331	-0.0583958	0.541341	0.737815
ENSG00000177606	1	59246465	59249785	-	3321	3321	JUN	28328	29527.9	31133.7	27520.6	0.910275	-0.135625	0.948759	-0.0758871	0.541342	0.737815
ENSG00000160447	9	131464802	131483197	+	18396	3375	PKN3	1041.51	977.549	964.516	993.84	1.08625	0.119362	1.05223	0.0734454	0.541368	0.737815
ENSG00000185873	4	69092371	69111438	-	19068	3378	TMPRSS11B	2.42325	2.32255	2.08061	2.62498	1.23717	0.307046	1.0536	0.0753253	0.541526	0.73798
ENSG00000095209	9	108456825	108538893	+	82069	4511	TMEM38B	622.011	528.021	507.052	554.233	1.08777	0.121373	1.05245	0.0737517	0.541794	0.738256
ENSG00000087086	19	49468558	49470135	+	1578	878	FTL	147938	149973	154849	143877	0.938301	-0.0918774	0.955114	-0.0662557	0.541804	0.738256
ENSG00000091140	7	107531415	107572175	+	40761	5299	DLD	8113.19	8149.3	8501.36	7709.24	0.941879	-0.0863861	0.956447	-0.0642433	0.541843	0.738258
ENSG00000198492	1	29063133	29096287	+	33155	3859	YTHDF2	8188.33	8430.2	8687.19	8108.97	0.960879	-0.0575735	0.966165	-0.0496588	0.541981	0.738344
ENSG00000124875	4	74702214	74714781	+	12568	2183	CXCL6	197.034	187.439	172.78	205.764	1.20912	0.273955	1.05445	0.0764927	0.541981	0.738344
ENSG00000116299	1	109656301	109749401	+	93101	9298	KIAA1324	1651.76	3765.69	2661.4	5146.05	1.20813	0.272771	1.05447	0.0765185	0.54206	0.738344
ENSG00000197694	9	131314866	131395941	+	81076	11007	SPTAN1	26433.6	27335.2	26734	28086.8	1.0465	0.0655679	1.03845	0.054429	0.542065	0.738344
ENSG00000215343	8	11961898	11973025	+	11128	3377	ZNF705D	0.767526	0.657597	0.566998	0.770845	1.38665	0.471604	1.04859	0.0684474	0.542094	0.738344
ENSG00000163866	1	35178338	35325417	-	147080	8091	SMIM12	2911.36	2862.87	2819.76	2916.76	1.05679	0.0796854	1.04352	0.0614524	0.54227	0.73851
ENSG00000205642	X	8432871	8434550	+	1680	1174	VCX3B	11.9644	12.2093	13.103	11.0922	0.839601	-0.252224	0.947906	-0.0771846	0.542291	0.73851
ENSG00000160325	9	136325089	136335970	+	10882	3518	CACFD1	2607.96	2739.26	2713.71	2771.21	1.06383	0.0892643	1.04629	0.0652769	0.542417	0.73863
ENSG00000166558	16	84043272	84076241	-	32970	1819	SLC38A8	35.7161	49.4619	58.3205	38.3885	0.784173	-0.350756	0.950434	-0.0733417	0.542488	0.738669
ENSG00000037757	19	13875346	13885096	+	9751	3456	MRI1	3797.39	3846.93	3895.04	3786.79	0.923725	-0.114464	0.951093	-0.0723418	0.542521	0.738669
ENSG00000256235	5	150157508	150176296	+	18789	2332	SMIM3	2.39995	2.86748	2.60096	3.20063	1.26321	0.337099	1.05254	0.0738819	0.542567	0.738681
ENSG00000117151	1	85015289	85040163	-	24875	6939	CTBS	1709.45	1730.78	1786.36	1661.29	0.944771	-0.0819631	0.957666	-0.0624048	0.542626	0.738689
ENSG00000169490	8	38846327	38854343	-	8017	4459	TM2D2	3706.91	3748.1	3752.09	3743.13	1.05823	0.0816588	1.04411	0.0622753	0.542648	0.738689
ENSG00000137693	11	101981192	102104154	+	122963	6296	YAP1	19340.6	20086.1	19222.5	21165.6	1.07423	0.103298	1.04948	0.069671	0.542707	0.738718
ENSG00000100362	22	37196728	37215523	-	18796	1050	PVALB	77.4118	84.541	79.4948	90.8487	1.18656	0.246787	1.055	0.0772485	0.542803	0.738769
ENSG00000129675	X	135747706	135864247	-	116542	6564	ARHGEF6	1390.29	1301.57	1229.33	1391.88	1.08952	0.123695	1.05264	0.0740073	0.54282	0.738769
ENSG00000147036	X	37430822	37543716	+	112895	10298	LANCL3	61.8589	61.9628	64.6088	58.6553	0.887729	-0.171809	0.947339	-0.0780473	0.542858	0.73877
ENSG00000117505	1	93811445	93835055	+	23611	10949	DR1	5496.76	5518.78	5760.34	5216.82	0.948991	-0.0755335	0.959587	-0.059515	0.543054	0.738985
ENSG00000150045	12	9980077	9997606	+	17530	1263	KLRF1	182.728	198.029	213.708	178.43	0.873179	-0.195651	0.947214	-0.0782379	0.543107	0.739006
ENSG00000103852	15	99676528	99791428	-	114901	6145	TTC23	1831.53	1770.06	1726.5	1824.52	1.05445	0.076491	1.04243	0.0599444	0.54335	0.739243
ENSG00000188636	22	44888452	44894178	-	5727	5495	LDOC1L	4083	4055.19	4146.1	3941.56	0.9354	-0.0963442	0.954234	-0.0675854	0.543365	0.739243
ENSG00000204983	7	142457319	142460923	+	3605	1872	PRSS1	616.354	531.672	523.474	541.92	1.15028	0.201983	1.05565	0.0781369	0.543394	0.739243
ENSG00000041353	18	52385091	52562747	+	177657	7432	RAB27B	465.213	372.872	348.182	403.734	1.13331	0.180537	1.05562	0.0780931	0.543525	0.739294
ENSG00000188994	6	87862551	87973914	+	111364	13128	ZNF292	5048.71	5131.56	4900.43	5420.47	1.06813	0.0950814	1.04766	0.0671683	0.54355	0.739294
ENSG00000138798	4	110834040	110933422	+	99383	6127	EGF	74.9657	69.7132	65.2478	75.2948	1.14394	0.194015	1.05566	0.0781489	0.543578	0.739294
ENSG00000186795	10	118957000	118969810	+	12811	1155	KCNK18	0.412014	3.72177	0.583943	7.64405	0.466158	-1.10111	0.968054	-0.04684	0.543596	0.739294
ENSG00000177984	9	139654086	139660707	-	6622	2887	LCN15	3.48543	2.98063	3.37735	2.48473	0.818406	-0.289111	0.948975	-0.0755577	0.54362	0.739294
ENSG00000072110	14	69340860	69446157	-	105298	10626	ACTN1	20205.9	19895.1	19104.5	20883.4	1.06235	0.0872602	1.04565	0.0643991	0.544115	0.739884
ENSG00000124302	19	34112861	34264414	+	151554	3052	CHST8	26.2088	25.5435	29.0772	21.1262	0.831617	-0.266009	0.948483	-0.0763065	0.544129	0.739884
ENSG00000178075	3	113547029	113666021	+	118993	7818	GRAMD1C	1674.16	1701.88	1784.07	1599.15	0.905906	-0.142566	0.948573	-0.0761693	0.544228	0.739968
ENSG00000160471	19	55860674	55866182	-	5509	3815	COX6B2	80.5597	86.1716	79.0179	95.1138	1.16883	0.225069	1.05522	0.0775408	0.544302	0.740015
ENSG00000162775	1	110881128	110889299	+	8172	4666	RBM15	1432.24	1411.62	1377.8	1453.88	1.04048	0.0572496	1.03482	0.0493764	0.544338	0.740015
ENSG00000162711	1	247579458	247612410	+	32953	4757	NLRP3	378.057	382.21	364.394	404.479	1.09737	0.134046	1.05353	0.0752326	0.54446	0.74013
ENSG00000155729	2	201353675	201384507	-	30833	4915	KCTD18	1715.46	1705.34	1735.56	1667.56	0.948756	-0.0758913	0.959538	-0.0595885	0.544621	0.740289
ENSG00000146856	7	134671259	134832715	+	161457	7550	AGBL3	425.912	404.656	396.854	414.409	1.07957	0.110457	1.05061	0.0712222	0.544653	0.740289
ENSG00000107833	10	103541082	103543170	-	2089	928	NPM3	2752.74	2793.95	2943.61	2606.89	0.924244	-0.113655	0.951397	-0.0718803	0.544937	0.740624
ENSG00000175445	8	19759228	19824769	+	65542	4382	LPL	830.753	769.313	808.312	720.563	0.888706	-0.170221	0.947655	-0.0775659	0.545225	0.740964
ENSG00000180999	1	172389828	172437971	+	48144	1725	C1orf105	8.0738	9.50299	8.51736	10.735	1.21997	0.286846	1.05356	0.0752693	0.545307	0.741024
ENSG00000139910	14	26912299	27066960	-	154662	10046	NOVA1	314.727	302.693	321.754	278.868	0.872948	-0.196032	0.947515	-0.07778	0.545382	0.741075
ENSG00000186792	3	50330262	50336899	-	6638	2030	HYAL3	567.388	595.194	630.51	551.05	0.929634	-0.105265	0.952708	-0.0698942	0.545431	0.74109
ENSG00000184774	1	202789394	202796353	+	6960	2810	RP11-480I12.4	10.0425	12.0709	12.9674	10.9502	0.854176	-0.227395	0.947882	-0.0772207	0.545537	0.741131
ENSG00000188674	2	209030067	209054797	-	24731	1435	C2orf80	3.90578	4.53121	4.06717	5.11126	1.24541	0.316621	1.05266	0.0740341	0.545576	0.741131
ENSG00000136213	7	2443223	2474242	+	31020	2211	CHST12	1161.64	1214.9	1264.76	1152.57	0.949544	-0.0746938	0.959952	-0.0589665	0.545606	0.741131
ENSG00000056097	5	32354456	32444867	-	90412	6792	ZFR	10017.9	10390.5	10656.7	10057.7	0.948352	-0.0765059	0.959391	-0.059809	0.545661	0.741131
ENSG00000012779	10	45869661	45941561	+	71901	3685	ALOX5	2295.89	2303.96	2236.43	2388.36	1.10565	0.144888	1.0542	0.0761422	0.545671	0.741131
ENSG00000124171	20	49348081	49373332	+	25252	4726	PARD6B	1928.99	1937.97	1873.4	2018.67	1.08268	0.114608	1.05116	0.0719837	0.545687	0.741131
ENSG00000171282	17	79373540	79433357	+	59818	11215	RP11-1055B8.7	598.122	563.562	586.312	535.125	0.885703	-0.175104	0.947641	-0.077587	0.545725	0.741131
ENSG00000159256	21	37692487	37758446	+	65960	6408	MORC3	2873.14	2919.38	2817.32	3046.94	1.06586	0.0920152	1.04678	0.0659521	0.545848	0.741247
ENSG00000147130	X	70459474	70474996	-	15523	6916	ZMYM3	7382.12	7213.18	6857.97	7657.21	1.05331	0.0749237	1.04178	0.0590547	0.545955	0.741261
ENSG00000174844	3	57327727	57530071	-	202345	10701	DNAH12	143.346	148.641	162.907	130.809	0.857064	-0.222526	0.947863	-0.0772501	0.545965	0.741261
ENSG00000131370	3	15296360	15382875	-	86516	4159	SH3BP5	3143.03	2804.64	2340.35	3385	1.0977	0.134486	1.0534	0.0750556	0.545994	0.741261
ENSG00000188379	9	21384254	21385396	-	1143	1143	IFNA2	0.362687	1.18256	1.95506	0.216933	0.527833	-0.921847	0.965042	-0.0513361	0.546049	0.741261
ENSG00000168538	4	184580420	184634745	+	54326	5839	TRAPPC11	2939.57	3040.71	3080.14	2991.43	0.955051	-0.0663504	0.962807	-0.0546817	0.546083	0.741261
ENSG00000221944	2	233412779	233415226	-	2448	2448	TIGD1	1290.04	1392.94	1350.85	1445.54	1.08463	0.117208	1.05149	0.0724374	0.546113	0.741261
ENSG00000100625	14	61176246	61191066	-	14821	6658	SIX4	2664.34	2672.93	2700.19	2638.85	0.918902	-0.122017	0.95047	-0.0732872	0.546123	0.741261
ENSG00000151151	10	59951278	60027694	-	76417	6133	IPMK	1155.11	1205.84	1168.29	1252.77	1.07406	0.103072	1.04917	0.0692443	0.546193	0.741306
ENSG00000185585	9	127539437	127577164	+	37728	6746	OLFML2A	2300.5	2331.33	2140.47	2569.91	1.11703	0.159663	1.05482	0.0769928	0.546252	0.741334
ENSG00000166823	15	90291892	90294541	-	2650	2369	MESP1	582.533	466.111	426.291	515.886	1.14988	0.201486	1.05519	0.0775069	0.546517	0.741643
ENSG00000164930	8	104310661	104345094	+	34434	4065	FZD6	5496.57	5767.94	5621.5	5950.99	1.08148	0.113009	1.05084	0.071543	0.546611	0.741719
ENSG00000170214	5	159343790	159399551	+	55762	1738	ADRA1B	355.426	383.884	412.541	348.063	0.867501	-0.205062	0.947741	-0.0774359	0.546655	0.741726
ENSG00000065518	3	120315156	120321347	+	6192	1889	NDUFB4	8530.17	8506.71	8408.76	8629.16	1.05592	0.0784947	1.04292	0.0606289	0.546835	0.74192
ENSG00000146376	6	129897277	130031370	-	134094	4640	ARHGAP18	2440.31	2375.92	2391	2357.06	0.939467	-0.090085	0.955828	-0.0651774	0.547131	0.742247
ENSG00000244752	22	25615489	25627836	+	12348	886	CRYBB2	41.8589	44.7758	42.9531	47.0542	1.14811	0.199266	1.05511	0.0774001	0.547152	0.742247
ENSG00000128052	4	55944644	55991756	-	47113	6259	KDR	1555.51	1487.72	1411.87	1582.53	1.08132	0.11279	1.05075	0.0714185	0.547262	0.742336
ENSG00000135341	6	91223292	91296764	-	73473	7227	MAP3K7	5630.91	5742.03	5826.85	5636.01	0.958808	-0.0606867	0.965007	-0.0513887	0.547301	0.742336
ENSG00000135090	12	118587606	118810750	-	223145	10570	TAOK3	2403.75	2349.41	2377.22	2314.63	0.947244	-0.0781927	0.958956	-0.0604633	0.54733	0.742336
ENSG00000234284	5	178450753	178462065	+	11313	3883	ZNF879	636.266	660.685	681.706	634.408	0.932076	-0.10148	0.953515	-0.068672	0.547575	0.742524
ENSG00000100842	14	23825611	23834961	-	9351	3237	EFS	1622.18	1599.96	1528.18	1689.68	0.873558	-0.195024	0.947802	-0.0773425	0.547592	0.742524
ENSG00000139044	12	569530	672675	+	103146	6357	B4GALNT3	2447.68	2516.01	2385.11	2679.63	1.12124	0.165096	1.0548	0.0769703	0.54761	0.742524
ENSG00000074964	1	17866330	18024369	+	158040	7847	ARHGEF10L	2576.67	2490.27	2437.17	2556.65	1.06551	0.0915505	1.04655	0.06564	0.547621	0.742524
ENSG00000116678	1	65886248	66107242	+	220995	11457	LEPR	979.508	891.12	933.593	838.028	0.896186	-0.158129	0.948253	-0.076656	0.547753	0.742653
ENSG00000188641	1	97543299	98386605	-	843307	6556	DPYD	1521.17	1399.01	1279.52	1548.36	1.12096	0.16473	1.05475	0.0769046	0.547903	0.742778
ENSG00000176746	X	26210557	26213763	+	3207	1949	MAGEB6	4.67014	5.58525	4.17423	7.34902	1.41336	0.499126	1.04681	0.066004	0.547941	0.742778
ENSG00000188626	15	28947100	28983530	-	36431	2901	GOLGA8M	12.0581	13.011	14.1991	11.5258	0.854064	-0.227583	0.948223	-0.0767014	0.547959	0.742778
ENSG00000137434	6	10671651	10695030	-	23380	884	C6orf52	238.478	235.355	258.919	205.899	0.896531	-0.157574	0.948303	-0.0765803	0.54803	0.742823
ENSG00000136546	2	167260083	167350757	-	90675	8191	SCN7A	319.912	277.022	216.684	352.445	1.18961	0.250488	1.05406	0.0759625	0.548166	0.742956
ENSG00000217075	2	36758948	36779411	-	20464	430	AC007401.2	8.15748	8.17562	8.72626	7.48732	0.867905	-0.204391	0.947946	-0.0771232	0.548227	0.742987
ENSG00000168143	6	54711569	54806820	+	95252	3167	FAM83B	164.044	137.684	123.337	155.619	1.22397	0.291565	1.05294	0.07442	0.548305	0.743042
ENSG00000237198	9	46385691	46387031	-	1341	1341	FAM27E1	8.93755	8.19446	8.80635	7.42959	0.874412	-0.193614	0.947902	-0.0771896	0.548392	0.743108
ENSG00000006118	11	60691935	60704631	+	12697	7271	TMEM132A	6571.62	6220.85	6071.8	6407.15	1.08181	0.113454	1.05072	0.0713779	0.548722	0.743504
ENSG00000182472	19	39220827	39260544	-	39718	5966	CAPN12	775.715	793.51	822.792	756.908	0.885287	-0.175783	0.94801	-0.0770257	0.548762	0.743507
ENSG00000215912	1	2567415	2718286	-	150872	5900	TTC34	238.999	240.567	225.665	259.194	1.12829	0.174138	1.05481	0.0769892	0.548803	0.743512
ENSG00000126549	4	70861647	70868287	+	6641	2176	STATH	0.548757	0.5029	0.506071	0.498936	1.52992	0.613452	1.04337	0.0612494	0.548982	0.743693
ENSG00000140450	15	98462784	98517068	+	54285	4118	ARRDC4	1566.21	1566.24	1628.24	1488.74	0.913111	-0.131138	0.949866	-0.0742036	0.549013	0.743693
ENSG00000130038	12	3715799	3873985	-	158187	12466	EFCAB4B	235.204	251.472	259.593	241.32	0.886017	-0.174593	0.948068	-0.0769381	0.549119	0.743785
ENSG00000120942	1	11333263	11356106	+	22844	5082	UBIAD1	2151.11	2120.11	2087.28	2161.14	1.04897	0.0689687	1.03953	0.0559277	0.549185	0.743823
ENSG00000163508	3	27757440	27764206	-	6767	3660	EOMES	177.755	183.684	168.435	202.746	1.15357	0.206101	1.05474	0.0768886	0.549252	0.743863
ENSG00000181092	3	186560463	186576252	+	15790	4686	ADIPOQ	335.207	268.255	317.25	207.012	0.72369	-0.466556	0.954612	-0.0670142	0.549361	0.74396
ENSG00000116260	1	180123969	180173165	+	49197	9311	QSOX1	18168.6	18443	19014	17729.3	0.940075	-0.0891527	0.956174	-0.0646554	0.549439	0.744013
ENSG00000137168	6	36822603	36842800	-	20198	1810	PPIL1	3474.65	3376.53	3299.25	3473.12	1.06467	0.0904121	1.04615	0.0650863	0.54953	0.744019
ENSG00000196998	X	48929385	48958108	-	28724	4981	WDR45	4862.43	4941.55	4911.31	4979.35	1.06521	0.0911404	1.04633	0.0653335	0.549544	0.744019
ENSG00000092470	15	44119161	44160617	+	41457	4078	WDR76	1342.8	952.913	967.596	934.559	0.934424	-0.0978513	0.954325	-0.0674473	0.549556	0.744019
ENSG00000260240	16	59743897	59788752	-	44856	805	RP11-105C20.2	0.4137	0.585116	0.273607	0.974502	1.96677	0.975825	1.03457	0.049036	0.549687	0.744144
ENSG00000177311	3	141043055	141168634	+	125580	13706	ZBTB38	6457.08	6801.28	6833.87	6760.56	0.925297	-0.112011	0.95201	-0.0709515	0.549786	0.744227
ENSG00000015171	10	180405	300577	+	120173	5300	ZMYND11	9138.34	9289.27	9583.89	8921	0.942642	-0.0852185	0.957155	-0.0631752	0.549872	0.744286
ENSG00000211445	5	150400124	150408554	+	8431	2604	GPX3	20959.4	24052.9	26785.1	20637.6	0.876305	-0.190494	0.948093	-0.0768994	0.549905	0.744286
ENSG00000156110	10	75910960	76469061	+	558102	2970	ADK	2213.01	2014.42	1999.77	2032.73	1.06252	0.0874928	1.04537	0.0640075	0.550075	0.744465
ENSG00000105205	19	40221890	40228668	-	6779	635	CLC	21.7088	13.508	12.0495	15.3311	1.26271	0.336525	1.05128	0.0721521	0.550365	0.744772
ENSG00000141505	17	7076750	7082883	-	6134	3748	ASGR1	113.6	116.355	121.568	109.839	0.909544	-0.136785	0.949577	-0.0746426	0.550378	0.744772
ENSG00000179397	1	244617679	244804479	+	186801	4328	C1orf101	196.864	201.824	196.04	209.055	1.0851	0.117827	1.05116	0.0719792	0.550579	0.744992
ENSG00000183207	19	49496705	49519252	+	22548	4073	RUVBL2	7872.31	7887.15	7813.11	7979.69	1.05968	0.0836295	1.04427	0.0625	0.550656	0.745045
ENSG00000203797	6	110712974	110736765	-	23792	2130	DDO	218.487	216.796	210.266	224.957	1.09868	0.135775	1.05299	0.074485	0.550714	0.745073
ENSG00000163380	3	69156023	69172183	-	16161	4276	LMOD3	8.78941	9.02272	9.51941	8.40185	0.882609	-0.180154	0.948257	-0.0766493	0.551023	0.745308
ENSG00000125971	20	33104214	33128762	+	24549	3252	DYNLRB1	10609.4	10685.2	10431.9	11001.7	1.07212	0.100465	1.04829	0.068031	0.551105	0.745308
ENSG00000213672	3	48701364	48723797	-	22434	3635	NCKIPSD	2911.69	2893.17	2832.2	2969.39	1.05821	0.0816272	1.04367	0.061663	0.551136	0.745308
ENSG00000164823	8	90914087	90940116	+	26030	4681	OSGIN2	2726.83	2540.9	2629.16	2430.57	0.929498	-0.105476	0.953087	-0.0693199	0.551139	0.745308
ENSG00000198796	18	56148479	56296189	-	147711	9431	ALPK2	557.528	611.32	639.042	576.667	0.849883	-0.234663	0.948801	-0.075823	0.551145	0.745308
ENSG00000109790	4	39046659	39128477	+	81819	5144	KLHL5	2027.92	1944.86	1955.16	1931.99	0.927409	-0.108722	0.952587	-0.0700772	0.551152	0.745308
ENSG00000165025	9	93564069	93660831	+	96763	5210	SYK	7078.01	6778.43	7013.93	6484.06	0.927065	-0.109258	0.952508	-0.0701965	0.551154	0.745308
ENSG00000126814	14	61438169	61448076	-	9908	5692	TRMT5	2276.46	2346.22	2419.28	2254.9	0.949438	-0.0748538	0.960125	-0.0587053	0.551234	0.745338
ENSG00000120318	5	141032968	141061788	-	28821	6186	ARAP3	2051.03	2252.69	2145.26	2386.98	1.09342	0.128846	1.05233	0.0735847	0.551252	0.745338
ENSG00000099953	22	24110413	24126503	+	16091	5176	MMP11	19076	18548.5	16682.5	20881	1.19375	0.255498	1.0534	0.0750549	0.551547	0.745605
ENSG00000142864	1	67873493	67896098	-	22606	7676	SERBP1	32565.2	33970.2	34066.2	33850.2	1.04465	0.0630165	1.03712	0.0525789	0.551549	0.745605
ENSG00000172113	3	48334754	48343175	-	8422	4716	NME6	1324.38	1322.42	1297.98	1352.97	1.04207	0.0594456	1.03561	0.050484	0.551563	0.745605
ENSG00000087253	16	55542910	55620582	+	77673	7439	LPCAT2	1957.9	1841.04	1741.54	1965.41	1.07235	0.100773	1.0483	0.0680577	0.551657	0.745657
ENSG00000145423	4	154701744	154710272	-	8529	2032	SFRP2	9407.8	10474.9	11303.4	9439.2	0.799782	-0.32232	0.951029	-0.0724386	0.551677	0.745657
ENSG00000134640	11	92702886	92718232	+	15347	1956	MTNR1B	1.4219	1.25797	1.35677	1.13447	0.649738	-0.62207	0.959062	-0.0603035	0.551794	0.745763
ENSG00000172551	12	55224303	55252177	+	27875	1250	MUCL1	42.0588	58.2211	74.6175	37.7257	1.2786	0.354563	1.05049	0.0710659	0.551903	0.74586
ENSG00000198445	22	17071667	17073700	-	2034	2034	CCT8L2	0.712343	0.611678	0.811812	0.36151	0.66062	-0.598107	0.958486	-0.0611707	0.552019	0.745964
ENSG00000140931	16	66637777	66647795	+	10019	3163	CMTM3	4360.89	4450.83	4281.96	4661.92	1.06987	0.0974412	1.04759	0.0670751	0.552128	0.746061
ENSG00000113716	5	149379884	149432386	+	52503	5934	HMGXB3	5212.55	5169.15	4992.64	5389.8	1.05953	0.0834221	1.04413	0.0623001	0.552236	0.746071
ENSG00000092140	14	31028329	31089269	+	60941	10025	G2E3	1966.25	2009.41	2057.69	1949.06	0.942102	-0.0860453	0.957072	-0.063301	0.552242	0.746071
ENSG00000104979	19	13884982	13889276	+	4295	1174	C19orf53	10445.2	11069.8	11120.5	11006.3	1.08365	0.115895	1.05075	0.071413	0.55225	0.746071
ENSG00000109475	4	109541722	109551568	+	9847	3393	RPL34	55059.8	60039.5	59559.6	60639.4	1.10057	0.138246	1.05298	0.0744786	0.552378	0.746193
ENSG00000105373	19	48248779	48260315	+	11537	5341	GLTSCR2	29111.7	29489.4	31456.7	27030.2	0.919979	-0.120328	0.951218	-0.0721521	0.552533	0.746351
ENSG00000159199	17	46970127	46973233	+	3107	2615	ATP5G1	7088.67	6763.48	6857.69	6645.72	1.07688	0.106855	1.04934	0.0694845	0.552598	0.746387
ENSG00000140650	16	8882680	8943188	+	60509	7645	PMM2	1325.17	1306.35	1249.66	1377.21	1.06465	0.0903848	1.04593	0.0647909	0.552843	0.746662
ENSG00000180423	11	46624411	46639459	-	15049	2662	HARBI1	328.703	320.009	327.575	310.551	0.947337	-0.0780507	0.95924	-0.0600369	0.552877	0.746662
ENSG00000141140	17	34851477	34899284	-	47808	13095	MYO19	4124.24	3721.23	3767.15	3663.82	0.942788	-0.0849945	0.957372	-0.062849	0.552979	0.746748
ENSG00000167765	19	52095036	52097630	-	2595	1698	AC018755.1	68.4009	66.9218	71.8794	60.7249	0.92566	-0.111445	0.952347	-0.0704412	0.553044	0.746785
ENSG00000176349	7	1878222	1889567	+	11346	4764	AC110781.3	1.57621	1.62588	1.86055	1.33254	0.822785	-0.281412	0.950177	-0.0737318	0.553198	0.746902
ENSG00000184945	2	241631262	241637900	+	6639	1742	AQP12A	5.09278	5.84342	4.97798	6.92522	1.29425	0.372121	1.04975	0.0700486	0.553207	0.746902
ENSG00000137642	11	121322912	121504402	+	181491	19449	SORL1	23630.1	22636.7	23555.8	21487.8	0.910895	-0.134643	0.950032	-0.0739513	0.553422	0.747141
ENSG00000109320	4	103422486	103538459	+	115974	6257	NFKB1	3853.31	3723.57	3577.19	3906.54	1.0674	0.0940973	1.04677	0.0659403	0.553466	0.747149
ENSG00000099985	22	30658818	30662829	-	4012	2114	OSM	444.146	412.69	392.812	437.537	1.12501	0.169943	1.05411	0.0760201	0.553534	0.747162
ENSG00000260914	16	69333585	69354614	+	21030	865	RP11-343C2.11	1.92582	1.89074	2.05986	1.67933	0.821638	-0.283425	0.95028	-0.0735757	0.553552	0.747162
ENSG00000089597	11	62392298	62414104	-	21807	4933	GANAB	43927.2	43090.1	43776.5	42232.2	0.956852	-0.0636322	0.964039	-0.0528362	0.553671	0.747271
ENSG00000015153	12	42550906	42632151	-	81246	10840	YAF2	1108.06	1137.75	1171.16	1095.98	0.95565	-0.0654464	0.963372	-0.0538354	0.553739	0.747311
ENSG00000272896	9	139685831	139695047	+	9217	735	RP11-216L13.17	4.78318	4.93897	5.2794	4.51344	0.896185	-0.158131	0.948963	-0.0755765	0.553894	0.74742
ENSG00000185988	19	1524073	1535455	+	11383	2355	PLK5	8.07853	7.61373	6.93168	8.46631	1.18751	0.247936	1.05322	0.0748065	0.553896	0.74742
ENSG00000206262	3	138666076	138672293	+	6218	4567	C3orf72	255.662	231.856	255.414	202.408	0.787289	-0.345035	0.951979	-0.0709989	0.553958	0.747453
ENSG00000196208	2	11674242	11782914	+	108673	12320	GREB1	4341.39	4897.86	5248.98	4458.96	0.860686	-0.216442	0.948893	-0.0756822	0.554111	0.747608
ENSG00000198570	1	211649864	211666259	-	16396	4266	RD3	51.7467	49.5686	45.0174	55.2576	1.20671	0.271078	1.05253	0.0738597	0.554413	0.747964
ENSG00000135164	7	86781677	86825653	+	43977	9417	DMTF1	7772.35	7877.19	7979.33	7749.52	0.935575	-0.0960749	0.954987	-0.0664469	0.554457	0.747972
ENSG00000122547	7	36192758	36341152	+	148395	4847	EEPD1	940.105	927.637	955.858	892.361	0.94236	-0.0856497	0.957295	-0.0629643	0.554633	0.748103
ENSG00000152932	5	57878048	58155213	+	277166	9648	RAB3C	45.1849	33.6852	34.9857	32.0597	0.844561	-0.243726	0.949483	-0.0747867	0.554641	0.748103
ENSG00000141985	19	4360367	4400544	-	40178	3685	SH3GL1	5525.68	5438.72	5347.48	5552.76	1.04473	0.0631288	1.03707	0.0525101	0.554668	0.748103
ENSG00000215274	X	49160148	49176323	+	16176	538	GAGE10	5.35	4.06207	4.35592	3.69476	0.837912	-0.255129	0.949751	-0.0743794	0.554713	0.748111
ENSG00000170835	9	135937365	135947248	+	9884	2384	CEL	1588.41	248.529	209.834	296.898	1.17617	0.234096	1.05341	0.0750695	0.554751	0.748111
ENSG00000124541	6	42989383	43001894	+	12512	2212	RRP36	3572.27	3484.69	3410.23	3577.76	1.05254	0.0738758	1.04105	0.0580333	0.554836	0.748175
ENSG00000099949	22	21333751	21353327	+	19577	7556	LZTR1	4936.77	5299.48	5419.23	5149.8	0.935378	-0.0963794	0.954957	-0.0664927	0.55491	0.748223
ENSG00000164932	8	104383743	104395225	+	11483	1776	CTHRC1	7071.45	7354.61	7782.29	6820.01	0.878662	-0.186619	0.948758	-0.0758882	0.555066	0.748304
ENSG00000101546	18	77794358	77806397	+	12040	3722	RBFA	1373.56	1313.66	1376.23	1235.44	0.940673	-0.0882352	0.956705	-0.063854	0.555147	0.748304
ENSG00000088992	12	117476728	117537284	-	60557	1926	TESC	172.258	163.906	155.994	173.796	1.11612	0.158491	1.05363	0.0753671	0.555166	0.748304
ENSG00000269832	14	50291993	50293258	+	1266	1266	AL627171.2	10.2428	10.031	8.71487	11.6762	1.12269	0.166956	1.05383	0.0756453	0.55518	0.748304
ENSG00000182645	10	118083940	118139541	+	55602	1777	CCDC172	0.358797	0.395515	0.312521	0.499258	2.22125	1.15137	1.03056	0.043427	0.555185	0.748304
ENSG00000134207	1	114631913	114696541	-	64629	5104	SYT6	47.7285	41.3266	38.5596	44.7855	1.13282	0.179919	1.05397	0.0758396	0.555223	0.748304
ENSG00000222031	2	151857734	151905288	-	47555	469	AC023469.1	0.539389	0.458957	0.568021	0.322626	0.595042	-0.748936	0.962607	-0.0549809	0.555236	0.748304
ENSG00000011260	17	49337889	49375297	+	37409	2721	UTP18	3640.3	3591.91	3726.32	3423.89	0.951683	-0.0714474	0.961364	-0.0568457	0.555348	0.748403
ENSG00000222000	2	98947852	98972468	-	24617	1164	AC092675.3	1.7623	2.18084	1.89604	2.53683	1.34694	0.42969	1.04766	0.0671719	0.555424	0.748454
ENSG00000253976	8	56047763	56054918	-	7156	813	RP11-386G21.1	0.449106	0.430649	0.402231	0.466172	1.38329	0.468108	1.04648	0.0655468	0.555636	0.748688
ENSG00000148483	10	17794251	17842867	+	48617	5464	TMEM236	3.33863	3.32611	3.08296	3.63004	1.2071	0.27154	1.0523	0.0735419	0.555783	0.74875
ENSG00000153201	2	109335937	109402267	+	66331	12302	RANBP2	11986.1	12375.3	12424.7	12313.6	0.951342	-0.0719641	0.961214	-0.0570708	0.555794	0.74875
ENSG00000172061	3	194075976	194090472	-	14497	5940	LRRC15	1698.58	1771.34	1754.98	1791.78	0.8215	-0.283667	0.950612	-0.0730718	0.555796	0.74875
ENSG00000101938	X	109917084	110039286	-	122203	4159	CHRDL1	1020.32	1026.21	972.681	1093.13	1.16653	0.222227	1.05348	0.0751641	0.555899	0.748808
ENSG00000167476	19	2252251	2269758	-	17508	1955	JSRP1	273.869	241.067	241.953	239.959	0.888421	-0.170685	0.948955	-0.0755882	0.555936	0.748808
ENSG00000080371	12	72148654	72184699	+	36046	6670	RAB21	4505.62	4347.92	4247.79	4473.09	1.05535	0.0777232	1.04224	0.0596908	0.555953	0.748808
ENSG00000158234	3	138327448	138352218	+	24771	4072	FAIM	1653.4	1610.57	1575.73	1654.13	1.06887	0.0960852	1.04702	0.0662955	0.556049	0.74881
ENSG00000038532	16	11038345	11276046	+	237702	11944	CLEC16A	3381.44	3539.76	3594.64	3471.16	0.952958	-0.0695154	0.962028	-0.0558496	0.556072	0.74881
ENSG00000137441	4	15961866	15970932	-	9067	1250	FGFBP2	17.7718	18.2618	19.3315	16.9247	0.872433	-0.196884	0.948936	-0.0756166	0.556106	0.74881
ENSG00000157992	2	27665233	27669348	+	4116	1403	KRTCAP3	3682.02	3536.46	3544.01	3527.01	1.09177	0.126673	1.05161	0.0726007	0.556108	0.74881
ENSG00000197061	6	26104104	26104518	+	415	415	HIST1H4C	13.6301	13.5757	12.6437	14.7408	1.12129	0.165157	1.05366	0.0754155	0.556173	0.748846
ENSG00000070831	1	22379120	22419437	+	40318	3470	CDC42	23166.5	23118.5	23677.4	22419.9	0.957419	-0.0627782	0.964434	-0.0522458	0.556218	0.748856
ENSG00000188716	10	76797594	76818272	-	20679	663	DUPD1	1.97394	1.97045	1.96648	1.97541	1.23516	0.304695	1.05127	0.0721313	0.556271	0.748876
ENSG00000168546	8	21547915	21669869	-	121955	5731	GFRA2	582.686	816.783	854.303	769.883	0.808943	-0.305891	0.951282	-0.0720556	0.556395	0.748992
ENSG00000157110	8	30241944	30429778	+	187835	8982	RBPMS	3166.39	2803.1	2700.67	2931.14	1.10654	0.146057	1.05297	0.0744634	0.556475	0.749006
ENSG00000138646	4	89378268	89427314	+	49047	4766	HERC5	3082.08	2763.36	2877.71	2620.41	0.903571	-0.14629	0.949685	-0.0744783	0.556481	0.749006
ENSG00000204599	6	30294256	30311506	+	17251	4249	TRIM39	1577.13	1569.28	1577.41	1559.12	0.954695	-0.0668884	0.962958	-0.0544551	0.556915	0.749515
ENSG00000269402	17	30506379	30506885	-	507	507	AC116407.2	3.6221	3.69066	4.10228	3.17614	0.875897	-0.191167	0.949014	-0.0754989	0.556948	0.749515
ENSG00000196639	3	11178779	11305243	+	126465	5546	HRH1	1996.09	2105.27	2232.56	1946.16	0.898776	-0.153967	0.949444	-0.0748454	0.556975	0.749515
ENSG00000111696	12	104164231	104234975	-	70745	8722	NT5DC3	1121.41	1083.27	1034.57	1144.14	1.05927	0.0830643	1.04376	0.0617873	0.557189	0.749725
ENSG00000163114	4	96761239	96762625	+	1387	1387	PDHA2	0.554404	0.486122	0.466602	0.510522	1.33069	0.412173	1.0479	0.0674972	0.557207	0.749725
ENSG00000268461	19	20047769	20048639	-	871	237	AC007204.1	10.7202	13.4733	14.1322	12.6496	1.1838	0.243428	1.05277	0.0741874	0.557472	0.749981
ENSG00000119703	14	75530873	75545126	+	14254	3248	ZC2HC1C	437.411	409.618	400.412	421.125	1.0787	0.109297	1.04932	0.0694576	0.557504	0.749981
ENSG00000138663	4	83955600	83996971	+	41372	3566	COPS4	2503.08	2456.87	2538.05	2355.38	0.946212	-0.0797639	0.958969	-0.0604436	0.557541	0.749981
ENSG00000196993	16	28763108	28784128	+	21021	2189	NPIPB9	14.0006	14.291	13.3493	15.4681	1.15523	0.208176	1.05347	0.0751462	0.55755	0.749981
ENSG00000128254	22	32329507	32341504	-	11998	1754	C22orf24	20.5951	20.9772	21.8676	19.8642	0.911989	-0.132912	0.950616	-0.073066	0.558035	0.750581
ENSG00000167716	17	1619817	1641893	+	22077	7913	WDR81	2777.53	2699.67	2716.39	2678.77	0.947915	-0.0771705	0.959729	-0.0593005	0.558233	0.750702
ENSG00000126777	14	56025790	56168244	+	142455	17578	KTN1	19547.4	19811.6	20333.6	19159.1	0.946572	-0.0792154	0.959153	-0.0601677	0.558237	0.750702
ENSG00000065361	12	56473641	56497289	+	23649	8651	ERBB3	15000.2	14624.3	14045.3	15348.1	1.0938	0.129343	1.05163	0.0726296	0.558239	0.750702
ENSG00000132823	20	42825136	42839431	-	14296	1712	OSER1	4408.77	4397.98	4520.4	4244.95	0.956386	-0.0643346	0.963917	-0.0530196	0.5583	0.750713
ENSG00000253958	8	8559448	8561616	+	2169	2169	CLDN23	95.7196	94.7001	96.326	92.6676	1.1186	0.1617	1.0533	0.0749214	0.558323	0.750713
ENSG00000077684	4	129730779	129796379	+	65601	9110	JADE1	3300.83	3471.14	3368.21	3599.8	1.04903	0.0690579	1.03921	0.0554863	0.558581	0.751007
ENSG00000153563	2	87011729	87035519	-	23791	3638	CD8A	860.613	824.739	764.429	900.126	1.14074	0.189966	1.05345	0.0751246	0.558872	0.751301
ENSG00000173769	3	44283378	44373590	+	90213	5334	TOPAZ1	1.54103	9.13605	14.8708	1.96758	1.42425	0.510198	1.04472	0.0631216	0.558876	0.751301
ENSG00000261787	8	67858736	67874825	-	16090	2589	TCF24	30.8129	29.715	29.1155	30.4644	1.18083	0.2398	1.05263	0.0739926	0.558941	0.75133
ENSG00000007923	1	6694228	6761984	-	67757	5147	DNAJC11	4410.89	4341.47	4253.29	4451.69	0.944048	-0.0830673	0.958168	-0.0616499	0.559009	0.75133
ENSG00000147234	X	106765680	106848481	+	82802	9158	FRMPD3	58.4323	49.2639	50.4342	47.8011	0.882856	-0.179749	0.949274	-0.0751037	0.559038	0.75133
ENSG00000090889	X	69509879	69640682	+	130804	4723	KIF4A	2730.16	2502.77	2575.38	2412	0.92779	-0.10813	0.953282	-0.0690255	0.55905	0.75133
ENSG00000176692	16	86600857	86602539	+	1683	1683	FOXC2	14.1006	14.1979	14.1833	14.216	0.841697	-0.248628	0.950268	-0.073593	0.559404	0.751755
ENSG00000137871	15	56922379	57210769	-	288391	17907	ZNF280D	3044.26	3107.84	3035.22	3198.62	1.04901	0.0690222	1.03916	0.0554174	0.55954	0.751886
ENSG00000153250	2	161128662	161350305	-	221644	11750	RBMS1	8405.37	8828.94	9003.61	8610.61	0.952883	-0.0696298	0.962117	-0.0557154	0.559639	0.751967
ENSG00000152601	3	151961617	152183569	+	221953	9989	MBNL1	10211.8	10077.3	9752.45	10483.4	1.04934	0.0694829	1.03932	0.0556378	0.559724	0.752029
ENSG00000175879	2	176994422	176997423	+	3002	2629	HOXD8	1669.68	1779.7	1734.27	1836.49	1.12923	0.175338	1.0533	0.0749124	0.559875	0.752181
ENSG00000257065	6	144128229	144165754	+	37526	762	RP3-468K18.5	1.24355	1.11194	1.19119	1.01287	0.805357	-0.3123	0.951974	-0.0710052	0.559969	0.752234
ENSG00000146166	6	63985856	64029882	-	44027	5634	LGSN	250.119	245.486	255.557	232.897	0.804058	-0.314628	0.95204	-0.0709054	0.559991	0.752234
ENSG00000087085	7	100487615	100494594	-	6980	3730	ACHE	127.667	95.6475	89.2724	103.616	1.12034	0.163941	1.05311	0.074661	0.560128	0.752332
ENSG00000198825	10	121485609	121588652	+	103044	6184	INPP5F	2235.88	2278.98	2299.02	2253.93	0.950353	-0.0734649	0.960913	-0.057523	0.560141	0.752332
ENSG00000159337	15	42359207	42386752	-	27546	5138	PLA2G4D	12.2665	10.9604	11.8966	9.79007	0.838512	-0.254097	0.950517	-0.0732163	0.560248	0.752425
ENSG00000268171	4	57276682	57277131	+	450	450	AC068620.1	8.70739	8.70353	8.05641	9.51244	1.12695	0.172427	1.05321	0.0747896	0.560347	0.752497
ENSG00000189056	7	103112231	103629963	-	517733	12642	RELN	794.788	674.07	635.113	722.767	1.2167	0.282968	1.05124	0.0720909	0.560385	0.752497
ENSG00000111245	12	111348623	111358526	-	9904	1362	MYL2	2.68547	5.44555	2.98997	8.51503	1.25302	0.32541	1.04998	0.0703671	0.560429	0.752497
ENSG00000204928	5	145239296	145252531	-	13236	747	GRXCR2	1.67247	0.967746	1.13882	0.753901	0.784318	-0.350489	0.953083	-0.0693264	0.560461	0.752497
ENSG00000127564	16	3018025	3030540	-	12516	5034	PKMYT1	1677.64	1619.13	1561.64	1691	1.08482	0.117457	1.05017	0.0706221	0.560493	0.752497
ENSG00000196812	6	28092338	28097860	+	5523	1328	ZSCAN16	1034.44	1039.83	1061.12	1013.21	0.944396	-0.0825365	0.958383	-0.0613255	0.560592	0.752534
ENSG00000189410	1	21046225	21059330	-	13106	4423	SH2D5	73.7515	77.9793	81.5416	73.5266	0.89797	-0.155261	0.94982	-0.0742743	0.560598	0.752534
ENSG00000115604	2	102927989	103015218	+	87230	4336	IL18R1	429.65	395.828	405.96	383.164	0.912408	-0.132249	0.950928	-0.0725926	0.560696	0.752577
ENSG00000163646	3	150643950	150690786	-	46837	3472	CLRN1	2.93715	3.55468	3.66349	3.41868	0.743373	-0.427842	0.955235	-0.0660719	0.560706	0.752577
ENSG00000237330	1	1006346	1009687	-	3342	1902	RNF223	62.8897	64.5172	58.8783	71.5657	1.17154	0.228401	1.05261	0.073966	0.56075	0.752585
ENSG00000163171	2	37869032	37965611	-	96580	10216	CDC42EP3	3783.18	3691.08	3733.29	3638.32	0.937689	-0.0928193	0.956039	-0.0648582	0.560826	0.752609
ENSG00000133805	11	10329860	10529126	+	199267	6793	AMPD3	1264.56	1282.73	1210.1	1373.53	1.06641	0.0927588	1.04597	0.0648378	0.560845	0.752609
ENSG00000146247	6	79645584	79787953	-	142370	13252	PHIP	8277.13	8779.82	8986.85	8521.03	0.947582	-0.0776776	0.959703	-0.0593394	0.560893	0.752623
ENSG00000165526	11	126071993	126081587	-	9595	4080	RPUSD4	2443.06	2349.44	2413.6	2269.22	0.955845	-0.0651521	0.963704	-0.0533381	0.560972	0.752677
ENSG00000173480	19	58411664	58427978	-	16315	4204	ZNF417	828.891	795.1	737.072	867.636	1.06987	0.0974333	1.04694	0.0661815	0.561072	0.752759
ENSG00000183513	2	99215773	99224978	-	9206	2760	COA5	4011.98	4223.64	4398.76	4004.75	0.958318	-0.0614233	0.965087	-0.0512694	0.561131	0.752787
ENSG00000166439	11	74459913	74553458	+	93546	7823	RNF169	2419.16	2338.18	2004.26	2755.58	1.07865	0.109231	1.04899	0.0690026	0.561203	0.752833
ENSG00000084652	1	32645287	32663886	+	18600	5103	TXLNA	9047.93	8845.97	8673.69	9061.32	1.04996	0.070337	1.03955	0.0559634	0.561454	0.753105
ENSG00000160183	21	43791999	43816955	-	24957	5660	TMPRSS3	7976.15	7619.3	7595.77	7648.73	1.10772	0.147597	1.05243	0.0737275	0.561483	0.753105
ENSG00000127152	14	99635624	99737861	-	102238	7855	BCL11B	229.811	229.827	215.169	248.15	1.12384	0.168439	1.053	0.0744991	0.561562	0.753117
ENSG00000185888	1	228003394	228034171	+	30778	1267	PRSS38	3.49906	3.90654	4.57306	3.07339	0.787816	-0.344069	0.953072	-0.0693431	0.561582	0.753117
ENSG00000196396	20	49126891	49201299	+	74409	3529	PTPN1	5312.05	5073.81	4895.12	5297.18	1.05062	0.0712425	1.03986	0.056392	0.561607	0.753117
ENSG00000168314	3	39508689	39570970	+	62282	9237	MOBP	28.4039	34.1241	32.6634	35.9499	1.15479	0.207628	1.05285	0.0742949	0.561739	0.753194
ENSG00000171307	10	99205927	99217127	+	11201	3039	ZDHHC16	3583.23	3649.62	3739.61	3537.13	0.958505	-0.0611415	0.965215	-0.0510782	0.56186	0.753194
ENSG00000111913	6	24797601	25042238	-	244638	7697	FAM65B	888.116	776.401	717.965	849.446	1.10252	0.140807	1.05204	0.0731935	0.561883	0.753194
ENSG00000160179	21	43619799	43717354	+	97556	6124	ABCG1	2101.11	2059.38	2145.75	1951.42	0.919658	-0.12083	0.951999	-0.0709682	0.561883	0.753194
ENSG00000131558	7	132937829	133751342	+	813514	9466	EXOC4	8546.64	8429.53	8259.67	8641.85	1.05731	0.0803936	1.04275	0.0603883	0.561889	0.753194
ENSG00000254709	22	23229960	23238287	+	8328	1335	IGLL5	3174.13	2836.27	2877.02	2785.35	0.80319	-0.316187	0.95236	-0.0704211	0.561895	0.753194
ENSG00000180008	14	55493948	55516206	+	22259	7043	SOCS4	2377.45	2294.95	2307.25	2279.58	0.950056	-0.0739154	0.960849	-0.0576184	0.561954	0.753223
ENSG00000163116	4	98105244	99064391	-	959148	5836	STPG2	25.9365	25.581	24.2269	27.2737	1.10427	0.143098	1.05214	0.0733304	0.562094	0.753358
ENSG00000115808	2	37070783	37193615	-	122833	8345	STRN	3744.25	3782.39	3819.84	3735.59	0.947311	-0.0780896	0.959651	-0.0594184	0.562277	0.753553
ENSG00000143624	1	153700543	153746555	+	46013	9721	INTS3	18892.1	19642.1	19897.1	19323.4	0.942781	-0.0850047	0.957869	-0.0620992	0.562484	0.753734
ENSG00000053918	11	2465914	2870339	+	404426	3971	KCNQ1	875.559	836.256	879.825	781.795	0.913009	-0.1313	0.951177	-0.0722141	0.56253	0.753734
ENSG00000168329	3	39304985	39323226	-	18242	3655	CX3CR1	727.775	805.377	853.844	744.793	0.879955	-0.184498	0.94972	-0.0744264	0.562544	0.753734
ENSG00000165732	10	70715884	70744829	+	28946	4711	DDX21	12174.2	12482.4	11992.3	13095.2	1.07572	0.105303	1.04826	0.067994	0.562566	0.753734
ENSG00000112981	5	137450866	137475132	-	24267	2387	NME5	470.095	473.081	506.317	431.537	0.888835	-0.170012	0.94979	-0.0743199	0.562666	0.753816
ENSG00000163630	3	63213991	63602597	+	388607	4224	SYNPR	17.5791	21.1685	24.6791	16.7803	0.788912	-0.342063	0.953189	-0.0691665	0.562754	0.753853
ENSG00000180376	3	56591189	56655846	+	64658	9278	CCDC66	1910.97	1997.64	2035.65	1950.13	0.940941	-0.0878236	0.95723	-0.0630629	0.562805	0.753853
ENSG00000129003	15	62144588	62352672	-	208085	16791	VPS13C	5234.26	5025.2	5083.26	4952.62	0.933582	-0.0991513	0.954974	-0.066466	0.562809	0.753853
ENSG00000115255	19	1491165	1497926	+	6762	2030	REEP6	352.935	354.334	332.236	381.956	1.13942	0.188302	1.05287	0.0743336	0.562922	0.753924
ENSG00000087299	14	50704281	50779266	-	74986	3911	L2HGDH	945.839	883.337	913.946	845.075	0.935976	-0.0954568	0.955654	-0.0654392	0.562938	0.753924
ENSG00000166681	X	102631268	102633005	+	1738	1362	NGFRAP1	14131.7	13586.5	13615	13550.9	1.06899	0.0962474	1.04656	0.0656488	0.563085	0.75407
ENSG00000161583	17	34745936	34808104	-	62169	7693	TBC1D3G	4.34371	4.8531	5.03556	4.62503	0.839441	-0.252499	0.950895	-0.072642	0.563173	0.754136
ENSG00000145384	4	120238405	120243545	-	5141	2478	FABP2	4.03787	4.78682	3.52998	6.35787	1.27089	0.345843	1.04892	0.0689084	0.563215	0.75414
ENSG00000130545	19	6463788	6467232	+	3445	1592	CRB3	1582.5	1658.3	1642.73	1677.77	1.07907	0.109795	1.04889	0.0688635	0.563307	0.754174
ENSG00000123338	12	54891495	54937726	+	46232	6300	NCKAP1L	2193.59	2090.69	1940.23	2278.77	1.10712	0.146815	1.05217	0.0733722	0.563317	0.754174
ENSG00000124749	6	55921388	56258892	-	337505	7081	COL21A1	231.466	252.31	290.914	204.055	0.861265	-0.215472	0.950147	-0.0737779	0.563357	0.754177
ENSG00000221818	8	25699246	25902913	-	203668	7077	EBF2	94.4894	101.819	104.706	98.2097	0.865984	-0.207589	0.950054	-0.0739185	0.563573	0.754184
ENSG00000213215	7	143657027	143658108	+	1082	1082	OR2F1	0.403666	0.315079	0.461555	0.131983	0.657862	-0.604144	0.960313	-0.058423	0.563577	0.754184
ENSG00000214357	5	172068269	172118543	+	50275	6424	NEURL1B	4098.59	3278.57	3179.83	3401.99	1.0807	0.11197	1.04917	0.0692523	0.563586	0.754184
ENSG00000155918	6	150339470	150346668	-	7199	1346	RAET1L	9.34045	10.3459	9.95214	10.838	1.1643	0.21946	1.05235	0.0736099	0.563658	0.754184
ENSG00000187862	1	156549519	156556562	+	7044	2829	TTC24	30.1743	31.2933	33.9367	27.9891	0.860651	-0.2165	0.950211	-0.0736796	0.563702	0.754184
ENSG00000197780	1	109605108	109618624	-	13517	1400	TAF13	2061.32	2108.2	2064.56	2162.74	1.063	0.0881371	1.0447	0.0630909	0.563714	0.754184
ENSG00000213937	16	3062457	3064506	+	2050	2050	CLDN9	976.404	1020.42	1125.9	888.575	0.871724	-0.198057	0.949958	-0.074064	0.563723	0.754184
ENSG00000033050	7	150904923	150924316	-	19394	4448	ABCF2	6341.33	6399.92	6531.4	6235.56	0.954478	-0.0672154	0.963073	-0.0542828	0.563729	0.754184
ENSG00000196792	14	31363005	31495607	-	132603	4965	STRN3	2479.94	2524.21	2447.2	2620.46	1.06002	0.084087	1.04367	0.0616644	0.563733	0.754184
ENSG00000029363	6	136578001	136610989	-	32989	9297	BCLAF1	12622.8	13207	13353.3	13024.1	0.961551	-0.0565646	0.96708	-0.0482933	0.563746	0.754184
ENSG00000135973	2	105858200	105859924	+	1725	1725	GPR45	7.54786	6.42601	7.36434	5.2531	0.856371	-0.223692	0.950368	-0.0734425	0.563888	0.754322
ENSG00000172680	8	57025501	57026541	-	1041	1041	MOS	1.21148	1.29758	1.56219	0.966825	0.696238	-0.522348	0.958255	-0.061518	0.563959	0.754353
ENSG00000253626	10	81272357	81276188	+	3832	3832	EIF5AL1	522.284	579.714	469.433	717.566	1.13226	0.179209	1.05274	0.0741472	0.563988	0.754353
ENSG00000156414	14	104394799	104519004	+	124206	5480	TDRD9	682.416	763.705	686.03	860.798	1.22196	0.289195	1.05047	0.0710411	0.564046	0.754379
ENSG00000269746	16	70239303	70239683	-	381	381	AC009060.1	2.25697	2.2301	2.64113	1.71632	0.835232	-0.259751	0.951212	-0.0721606	0.564164	0.754477
ENSG00000174996	11	66024765	66035331	+	10567	5479	KLC2	2213	2231.74	2256.59	2200.67	0.952477	-0.0702435	0.962086	-0.0557624	0.564231	0.754477
ENSG00000233502	2	10223908	10226228	+	2321	312	AC104794.4	1.88862	1.72704	2.04592	1.32845	0.76054	-0.394903	0.954852	-0.0666505	0.564235	0.754477
ENSG00000141956	21	43218385	43299591	-	81207	13004	PRDM15	2069.18	2246.01	2318.04	2155.98	0.939041	-0.0907395	0.956685	-0.0638844	0.564347	0.754576
ENSG00000171462	6	43418090	43424370	-	6281	2236	DLK2	115.423	113.289	122.225	102.118	0.910268	-0.135637	0.951082	-0.0723588	0.564393	0.754585
ENSG00000116882	1	119911402	119936753	+	25352	1877	HAO2	10.2285	11.2889	12.1046	10.2693	0.843464	-0.245601	0.950916	-0.0726097	0.564467	0.754634
ENSG00000101210	20	62119366	62130505	-	11140	1843	EEF1A2	438.25	401.894	440.195	354.018	0.808189	-0.307236	0.952503	-0.0702042	0.564538	0.754677
ENSG00000100461	14	23369854	23388393	-	18540	6584	RBM23	7026.95	6870.38	6993.29	6716.74	0.963253	-0.0540136	0.968169	-0.0466686	0.564616	0.754708
ENSG00000169740	10	44139307	44144304	-	4998	1436	ZNF32	3014.9	3005.66	3113.27	2871.16	0.937907	-0.0924834	0.956345	-0.0643963	0.56466	0.754708
ENSG00000244165	19	10222214	10226048	+	3835	2295	P2RY11	964.615	972.508	939.698	1013.52	1.10243	0.140692	1.05171	0.0727334	0.564677	0.754708
ENSG00000136104	13	51483814	51544592	+	60779	2591	RNASEH2B	2405.37	2337.88	2349.44	2323.44	1.0516	0.0725863	1.04019	0.0568402	0.56473	0.754728
ENSG00000147596	8	70963886	70983928	-	20043	2443	PRDM14	2.57405	2.49025	2.83674	2.05714	0.804633	-0.313598	0.952742	-0.0698431	0.564998	0.755035
ENSG00000112312	6	24775159	24786327	+	11169	2476	GMNN	2357.92	2026.76	2091.11	1946.33	0.942155	-0.0859643	0.957785	-0.0622269	0.565101	0.755102
ENSG00000171956	15	60296421	60353929	+	57509	2330	FOXB1	65.9215	79.8504	96.5741	58.9457	0.747098	-0.420631	0.955704	-0.0653645	0.565244	0.755102
ENSG00000167460	19	16177831	16213813	+	35983	7412	TPM4	95481.8	101674	105060	97440.5	0.942457	-0.0855008	0.957901	-0.0620512	0.565252	0.755102
ENSG00000183570	21	47063608	47362368	+	298761	6796	PCBP3	141.694	131.533	124.564	140.244	1.1359	0.183831	1.05256	0.0738968	0.565261	0.755102
ENSG00000109158	4	46920917	46996424	-	75508	12131	GABRA4	1.65016	1.73351	1.67563	1.80586	1.40217	0.487664	1.04436	0.0626185	0.56528	0.755102
ENSG00000203930	X	139791932	139854844	+	62913	3008	LINC00632	22.1083	23.3531	22.1601	24.8443	1.14525	0.195667	1.05247	0.0737835	0.565289	0.755102
ENSG00000185591	12	53773960	53810230	+	36271	8083	SP1	12700.2	12200.6	11708.6	12815.6	1.04368	0.0616804	1.03615	0.0512363	0.565359	0.755102
ENSG00000232560	21	18811208	18821503	+	10296	714	C21orf37	3.29396	4.45788	5.87404	2.68768	1.25884	0.33209	1.04899	0.0690016	0.565366	0.755102
ENSG00000154102	16	85723690	85784735	-	61046	2181	C16orf74	173.942	158.47	176.15	136.371	0.882436	-0.180436	0.950086	-0.0738702	0.565429	0.755102
ENSG00000108509	17	4871287	4890960	-	19674	6012	CAMTA2	2833.37	2934.27	2910.59	2963.86	0.94975	-0.07438	0.960855	-0.0576093	0.565433	0.755102
ENSG00000040731	5	24487209	24645087	-	157879	3660	CDH10	4.85822	5.62621	5.10763	6.27442	1.23075	0.299533	1.04994	0.0703012	0.565522	0.75515
ENSG00000215269	X	49335037	49342357	+	7321	527	GAGE12G	0.437689	0.372994	0.571763	0.124532	0.384731	-1.37808	0.974803	-0.0368169	0.56555	0.75515
ENSG00000170473	12	56295197	56326402	-	31206	2425	WIBG	2983.35	3048.16	3016.97	3087.15	1.05115	0.0719651	1.03994	0.0564997	0.565607	0.75515
ENSG00000182463	20	51588946	52111869	+	522924	12582	TSHZ2	1827.81	2040.12	1948.04	2155.22	1.09981	0.137254	1.0514	0.0723073	0.565622	0.75515
ENSG00000132507	17	7210318	7215774	+	5457	2807	EIF5A	27579	27876.2	27439.7	28421.9	1.04822	0.0679479	1.03853	0.0545488	0.56575	0.75527
ENSG00000067167	8	71485677	71520622	-	34946	3878	TRAM1	17554.4	16931.1	15501.3	18718.4	1.08673	0.11999	1.04994	0.0703058	0.565811	0.7553
ENSG00000105248	19	4247076	4269087	+	22012	1671	CCDC94	1419.99	1436.09	1436.21	1435.94	1.0567	0.0795597	1.04229	0.0597547	0.566026	0.755449
ENSG00000189326	X	142113704	142122488	+	8785	625	SPANXN4	0.578347	0.299826	0.13759	0.502621	1.59888	0.677062	1.03902	0.0552165	0.566035	0.755449
ENSG00000267976	21	37858165	37860058	+	1894	1894	AP000695.1	8.25804	9.05773	8.9037	9.25027	0.88209	-0.181002	0.950164	-0.0737517	0.566038	0.755449
ENSG00000172977	11	65479467	65487075	+	7609	3732	KAT5	3368.61	3251.57	3220.96	3289.84	0.954122	-0.0677543	0.962977	-0.0544275	0.566205	0.75562
ENSG00000179299	4	40751914	40812002	+	60089	4728	NSUN7	1152.21	1148.05	1095.85	1213.31	1.07736	0.107497	1.04829	0.0680362	0.566291	0.755684
ENSG00000268822	2	241624478	241624705	-	228	228	AC011298.1	0.967483	1.11741	1.50725	0.630118	0.73808	-0.43815	0.956347	-0.0643935	0.566379	0.755705
ENSG00000043591	10	115803806	115806667	+	2862	2862	ADRB1	45.1066	38.6859	40.2004	36.7928	0.888652	-0.17031	0.950256	-0.0736115	0.56647	0.755705
ENSG00000267270	18	77905807	77936315	+	30509	4589	AC139100.2	189.552	189.859	197.934	179.766	0.910462	-0.13533	0.951316	-0.0720035	0.566488	0.755705
ENSG00000181215	4	5958845	5991545	-	32701	4557	C4orf50	15.2923	10.4213	10.9529	9.75692	0.867447	-0.205152	0.950415	-0.0733711	0.566492	0.755705
ENSG00000138095	2	44113647	44223144	-	109498	9760	LRPPRC	19092.2	19570.2	19220.6	20007.3	1.0512	0.0720396	1.03992	0.0564793	0.566528	0.755705
ENSG00000138777	4	106290234	106395238	-	105005	4654	PPA2	4503.11	4538.38	4476.62	4615.57	1.05447	0.0765246	1.04136	0.0584669	0.566564	0.755705
ENSG00000121380	12	12202778	12364018	+	161241	5112	BCL2L14	358.901	316.969	299.095	339.312	1.13334	0.180578	1.05237	0.073647	0.56658	0.755705
ENSG00000066405	3	137717577	137752494	+	34918	3877	CLDN18	12.1517	12.2286	12.6742	11.6716	1.16994	0.22644	1.05175	0.0727863	0.566615	0.755705
ENSG00000203804	1	150533480	150533969	-	490	490	ADAMTSL4-AS1	15.3722	17.991	18.8281	16.9446	0.896891	-0.156995	0.950486	-0.0732621	0.566717	0.75579
ENSG00000130733	19	11033444	11039357	-	5914	1935	YIPF2	6293.78	6732.95	7273.54	6057.2	0.937001	-0.0938775	0.956207	-0.064605	0.566812	0.75584
ENSG00000008735	22	51039114	51052409	+	13296	6107	MAPK8IP2	609.741	560.378	559.148	561.916	1.14262	0.192341	1.05227	0.073511	0.566867	0.75584
ENSG00000141298	17	27952956	28257294	-	304339	12608	SSH2	2025.72	2026.54	2026.96	2026.02	0.954996	-0.0664341	0.963448	-0.0537218	0.566871	0.75584
ENSG00000213185	10	124608594	124639157	-	30564	1177	FAM24B	132.34	124.787	130.173	118.056	0.903099	-0.147044	0.950809	-0.0727722	0.566961	0.755909
ENSG00000229729	3	88108424	88188123	+	79700	1646	RP11-159G9.5	236.151	251.01	255.19	245.786	0.910326	-0.135545	0.951359	-0.0719382	0.567028	0.755947
ENSG00000129518	14	34985135	35008916	-	23782	2022	EAPP	3343.4	3371.91	3343.83	3407.02	1.04864	0.0685145	1.03868	0.0547561	0.567149	0.756026
ENSG00000083444	1	11994262	12035595	+	41334	5320	PLOD1	13883.1	14387.3	14742.6	13943.1	0.942452	-0.0855083	0.958006	-0.0618938	0.567188	0.756026
ENSG00000251664	5	140255058	140391929	+	136872	5233	PCDHA12	180.793	190.865	177.595	207.453	1.20133	0.264631	1.05068	0.0713177	0.567202	0.756026
ENSG00000173638	21	46913486	46964325	-	50840	9998	SLC19A1	2188.34	2336.3	2402.51	2253.54	0.926476	-0.110175	0.95366	-0.0684537	0.56727	0.756065
ENSG00000100100	22	31677579	31688520	-	10942	3805	PIK3IP1	3704.31	3893.34	3837.45	3963.2	1.07472	0.103964	1.04764	0.0671439	0.56737	0.756112
ENSG00000099804	19	531714	542097	+	10384	2172	CDC34	3801.6	3938.2	3910.56	3972.75	1.05734	0.080444	1.04247	0.0600043	0.567382	0.756112
ENSG00000058729	5	96496571	96518964	-	22394	5502	RIOK2	2020.38	2138.09	2217.89	2038.34	0.957687	-0.0623737	0.964923	-0.0515147	0.567815	0.756578
ENSG00000176472	19	44029649	44040282	+	10634	3222	ZNF575	159.087	164.337	169.159	158.309	0.934846	-0.0971993	0.955662	-0.0654273	0.567845	0.756578
ENSG00000163092	2	167744997	168116263	+	371267	13023	XIRP2	3.02929	5.39847	2.5294	8.9848	1.26449	0.338559	1.0484	0.0681879	0.567847	0.756578
ENSG00000168792	17	27887565	27894155	-	6591	3592	ABHD15	1053.87	1010.78	1015.33	1005.09	0.955402	-0.0658202	0.963703	-0.05334	0.568162	0.756945
ENSG00000143776	1	227177566	227506175	-	328610	14055	CDC42BPA	7267.6	7629.2	7751.45	7476.39	0.931359	-0.102591	0.9548	-0.0667297	0.568248	0.757009
ENSG00000006459	7	139784546	139876835	-	92290	9430	KDM7A	3118.14	3212.4	3087.75	3368.21	1.06919	0.0965178	1.04623	0.0651943	0.568332	0.75707
ENSG00000102802	13	31480328	31499709	+	19382	2374	MEDAG	732.012	643.235	595.638	702.733	1.15376	0.206345	1.05187	0.0729523	0.568408	0.7571
ENSG00000125835	20	2442280	2451499	-	9220	1824	SNRPB	18918.4	17271.4	18289.2	15999.1	0.943259	-0.0842737	0.958364	-0.0613545	0.568432	0.7571
ENSG00000159289	15	74362198	74374891	-	12694	3505	GOLGA6A	7.31803	6.82047	7.18247	6.36798	0.861539	-0.215013	0.95084	-0.0727257	0.568473	0.757103
ENSG00000242689	11	58390146	58393198	+	3053	1886	CNTF	32.3243	30.2771	28.738	32.201	1.08759	0.121131	1.04978	0.0700869	0.568582	0.757197
ENSG00000153989	6	117996665	118031803	+	35139	4676	NUS1	3610.14	3586.08	3484.88	3712.58	1.04911	0.0691603	1.03884	0.0549792	0.568848	0.757441
ENSG00000100139	22	38301664	38338829	+	37166	5968	MICALL1	3080.82	3366.6	3265.51	3492.96	1.08147	0.112995	1.04882	0.0687725	0.568863	0.757441
ENSG00000168135	22	38822332	38851205	-	28874	2065	KCNJ4	64.7859	55.4941	60.1002	49.7364	0.827924	-0.27243	0.952208	-0.0706512	0.568881	0.757441
ENSG00000182950	15	76016318	76020029	+	3712	1196	ODF3L1	21.24	21.8911	23.4956	19.8854	0.887667	-0.171909	0.950556	-0.0731569	0.568972	0.757503
ENSG00000165046	8	38243725	38267045	+	23321	6114	LETM2	287.283	273.054	268.785	278.39	1.10042	0.138059	1.05105	0.0718343	0.569005	0.757503
ENSG00000095464	10	95372345	95425767	+	53423	3310	PDE6C	34.1119	34.9748	39.5643	29.238	0.872854	-0.196187	0.950657	-0.0730031	0.569126	0.757613
ENSG00000196772	1	247978102	247979031	-	930	930	OR14A16	0.437075	0.603556	0.329375	0.946284	1.72669	0.78801	1.03584	0.0508052	0.569167	0.757617
ENSG00000150750	11	111126707	111157126	+	30420	1205	C11orf53	8.64086	10.3695	8.80558	12.3244	1.24941	0.321248	1.0487	0.0686004	0.569224	0.757641
ENSG00000117262	1	145764411	145827103	-	62693	5587	GPR89A	916.811	937.598	962.263	906.767	0.945583	-0.0807245	0.959284	-0.0599698	0.569294	0.757683
ENSG00000104450	8	101170134	101271506	+	101373	5054	SPAG1	1274.69	1351.49	1406.05	1283.29	0.91231	-0.132404	0.951799	-0.0712713	0.569463	0.757857
ENSG00000139278	12	75874460	75897633	+	23174	6273	GLIPR1	1899.43	1839.49	1835.63	1844.3	0.931839	-0.101848	0.955014	-0.0664064	0.56959	0.757953
ENSG00000181609	11	5509915	5510979	+	1065	1065	OR52D1	0.329389	0.356345	0.500642	0.175974	0.680676	-0.554961	0.959925	-0.0590058	0.569613	0.757953
ENSG00000136114	13	52951305	52980629	-	29325	3345	THSD1	239.006	223.801	225.409	221.791	0.930068	-0.104592	0.954608	-0.0670191	0.569679	0.75799
ENSG00000198160	1	67390578	67454302	+	63725	8273	MIER1	3559.39	3640.33	3731.75	3526.06	0.95091	-0.0726188	0.961561	-0.0565503	0.569726	0.758001
ENSG00000173302	2	131486643	131487909	+	1267	1267	GPR148	0.74484	0.751997	0.975919	0.472094	0.697239	-0.520274	0.959044	-0.0603309	0.569778	0.758019
ENSG00000118418	6	79910962	79944406	-	33445	872	HMGN3	11611.7	11926.7	12149.4	11648.3	1.06956	0.0970135	1.0462	0.0651581	0.569977	0.758219
ENSG00000146250	6	84222194	84235423	+	13230	2608	PRSS35	127.499	104.799	110.408	97.787	0.867674	-0.204775	0.950885	-0.0726578	0.570015	0.758219
ENSG00000101405	20	3052266	3053163	+	898	513	OXT	11.966	13.3101	12.7549	14.0041	1.14536	0.195805	1.05177	0.0728244	0.570044	0.758219
ENSG00000187790	14	45605143	45670093	+	64951	8468	FANCM	777.81	801.982	813.744	787.279	0.948664	-0.0760303	0.960584	-0.0580156	0.570148	0.758306
ENSG00000174720	4	113558120	113578748	+	20629	4083	LARP7	4615.27	4699.39	4838.96	4524.93	0.958937	-0.0604924	0.965702	-0.0503506	0.57045	0.758592
ENSG00000163563	1	158801107	158819296	+	18190	2059	MNDA	989.894	912.95	870.894	965.519	1.11351	0.155118	1.05156	0.0725323	0.570465	0.758592
ENSG00000171621	1	9352939	9429591	+	76653	3403	SPSB1	3943.88	3909.48	3802.26	4043.5	1.0631	0.0882809	1.0443	0.0625394	0.570553	0.758592
ENSG00000187792	22	24083769	24093279	-	9511	4020	ZNF70	370.101	363.805	361.603	366.559	0.922946	-0.115682	0.953298	-0.0690009	0.570577	0.758592
ENSG00000198477	22	22838767	22863505	-	24739	5733	ZNF280B	553.624	541.489	544.655	537.532	0.924751	-0.112862	0.953612	-0.068525	0.570614	0.758592
ENSG00000197568	1	70820488	70851022	+	30535	1222	HHLA3	698.978	708.445	691.676	729.407	1.07167	0.0998664	1.04668	0.065817	0.570624	0.758592
ENSG00000167107	17	48503519	48552206	+	48688	5797	ACSF2	3747.54	3477.74	3438.76	3526.46	1.08012	0.111198	1.04842	0.0682223	0.570666	0.758592
ENSG00000119866	2	60678302	60780702	-	102401	8278	BCL11A	1934.52	1787.22	1709.09	1884.88	1.10548	0.144674	1.05118	0.0720123	0.570673	0.758592
ENSG00000165119	9	86582998	86595569	-	12572	5152	HNRNPK	53032.8	51608.3	51002.2	52365.8	1.03147	0.0447024	1.02824	0.0401809	0.57079	0.758697
ENSG00000182333	10	90424198	90438571	+	14374	2348	LIPF	7.10544	13.3849	17.8814	7.76436	1.27509	0.350599	1.04753	0.066994	0.57101	0.758852
ENSG00000164305	4	185548850	185570663	-	21814	2899	CASP3	2898.15	2889.94	2833.78	2960.15	1.05043	0.0709793	1.03938	0.0557179	0.571044	0.758852
ENSG00000101057	20	42295754	42345136	+	49383	2682	MYBL2	5552.73	5093.36	5261.45	4883.23	0.919748	-0.120689	0.952849	-0.0696802	0.571062	0.758852
ENSG00000137193	6	37137979	37143202	+	5224	2977	PIM1	4718.68	4150.87	4264.83	4008.43	0.934777	-0.0973053	0.955869	-0.0651153	0.571129	0.758852
ENSG00000180336	17	42733762	42767676	+	33915	8619	C17orf104	200.192	209.907	203.965	217.334	0.878208	-0.187366	0.950845	-0.0727173	0.571137	0.758852
ENSG00000105559	19	49340354	49371889	-	31536	3851	PLEKHA4	3787.44	3873.2	4028.55	3679.01	0.921163	-0.118471	0.953065	-0.069354	0.571139	0.758852
ENSG00000204571	11	71292901	71314399	-	21499	1401	KRTAP5-11	0.789308	0.74146	0.998476	0.42019	0.690165	-0.534987	0.95964	-0.059435	0.571235	0.758895
ENSG00000102239	X	135570046	135575939	+	5894	2833	BRS3	5.74403	5.40373	5.8192	4.88439	0.835484	-0.259316	0.952212	-0.0706455	0.571254	0.758895
ENSG00000105364	19	10362577	10370721	+	8145	4070	MRPL4	6257.65	6311.61	6900.17	5575.91	0.924026	-0.113995	0.953545	-0.0686263	0.571325	0.758895
ENSG00000218537	22	24236613	24241117	-	4505	1476	AP000350.4	435.867	428.196	362.627	510.157	1.10775	0.147638	1.05121	0.072052	0.571394	0.758895
ENSG00000212670	1	54569968	54571750	+	1783	1783	AL161915.1	232.229	226.651	220.459	234.39	1.06435	0.0899772	1.04463	0.0629934	0.571477	0.758895
ENSG00000166452	11	8932686	8941631	+	8946	2300	AKIP1	1093	1020.7	1039.22	997.554	0.954576	-0.0670682	0.963394	-0.0538027	0.57152	0.758895
ENSG00000188738	2	186603355	186698017	+	94663	23761	FSIP2	185.97	205.739	226.889	179.302	0.872252	-0.197184	0.950989	-0.0724993	0.57154	0.758895
ENSG00000160783	1	156182784	156212874	+	30091	2680	PMF1	2641.74	2609.11	2568.88	2659.39	1.05939	0.0832321	1.04299	0.0607286	0.571546	0.758895
ENSG00000106125	7	30811033	30932002	+	120970	7336	FAM188B	371.398	362.074	376.887	343.558	0.917451	-0.124296	0.952586	-0.0700781	0.571559	0.758895
ENSG00000184709	9	140063210	140064503	-	1294	1209	LRRC26	49.4692	89.9899	124.794	46.4851	1.20583	0.270023	1.04983	0.0701604	0.571581	0.758895
ENSG00000141084	16	67757005	67840555	-	83551	6401	RANBP10	2606.35	2571.83	2603.74	2531.95	0.950562	-0.0731468	0.96148	-0.0566707	0.571596	0.758895
ENSG00000129355	19	10677138	10679735	-	2598	1503	CDKN2D	1207.2	1177.48	1197.89	1151.97	1.09485	0.130729	1.05026	0.070751	0.5718	0.759115
ENSG00000090920	19	40353963	40440533	-	86571	16564	FCGBP	4547.22	4825.27	5214	4339.35	0.886228	-0.174251	0.95091	-0.072619	0.571879	0.759126
ENSG00000224389	6	31982539	32003195	+	20657	7116	C4B	2539.77	2260.13	2401.31	2083.66	0.884583	-0.17693	0.950907	-0.0726232	0.571886	0.759126
ENSG00000205978	14	24867992	24888494	+	20503	7955	NYNRIN	7271.15	6318	6008.19	6705.26	1.07775	0.108027	1.04787	0.0674563	0.572011	0.759241
ENSG00000106571	7	42000548	42277469	-	276922	9239	GLI3	1576.32	1551.93	1589.79	1504.6	0.92181	-0.117459	0.95325	-0.0690729	0.572101	0.759309
ENSG00000105011	19	14230321	14247768	-	17448	2304	ASF1B	4015.6	3634.62	3864.13	3347.74	0.925919	-0.111043	0.953966	-0.0679908	0.57228	0.759496
ENSG00000077380	2	172543919	172604930	+	61012	4695	DYNC1I2	8071.3	8656.16	8882.08	8373.76	0.953302	-0.0689945	0.962794	-0.0547002	0.572401	0.759556
ENSG00000187889	1	57184477	57285369	-	100893	4633	C1orf168	360.24	376.587	399.056	348.501	0.831667	-0.265922	0.952544	-0.0701429	0.572403	0.759556
ENSG00000085978	2	234118697	234204320	+	85624	6047	ATG16L1	3261.62	3465.52	3422.03	3519.89	1.04053	0.0573133	1.03413	0.0484234	0.572602	0.759769
ENSG00000142197	21	37529080	37666572	+	137493	9030	DOPEY2	2033.47	1998.65	2019.41	1972.7	0.945706	-0.0805369	0.959503	-0.0596415	0.572682	0.759823
ENSG00000109047	17	9799637	9808938	-	9302	2921	RCVRN	15.4116	15.585	14.0059	17.5589	1.13748	0.185841	1.05147	0.072409	0.572774	0.759893
ENSG00000145675	5	67511548	67597649	+	86102	10791	PIK3R1	5160.63	4740.4	4838.14	4618.23	0.92183	-0.117427	0.953323	-0.0689623	0.572882	0.759983
ENSG00000268533	19	57905551	57949825	+	44275	521	AC004076.7	7.69984	7.45739	7.65933	7.20498	0.885636	-0.175214	0.95104	-0.0724219	0.572925	0.759983
ENSG00000084674	2	21224301	21266945	-	42645	14828	APOB	29.8231	31.0017	33.0112	28.4899	0.857111	-0.222446	0.951598	-0.0715758	0.572957	0.759983
ENSG00000100802	14	23456110	23479375	-	23266	3250	C14orf93	1348.55	1344.27	1331.49	1360.25	1.0554	0.0777834	1.04141	0.0585377	0.573039	0.760011
ENSG00000135049	9	88161455	88356944	-	195490	4938	AGTPBP1	1934.15	2025.12	2061.99	1979.03	0.946237	-0.0797258	0.959728	-0.0593024	0.573056	0.760011
ENSG00000105258	19	36604612	36606248	-	1637	1269	POLR2I	3947.22	4102.2	4333.28	3813.36	0.925658	-0.111448	0.954	-0.067939	0.573262	0.760194
ENSG00000162836	1	147101453	147142618	-	41166	9166	ACP6	3186.79	3383.98	3471.06	3275.12	0.936804	-0.0941809	0.956571	-0.0640555	0.573277	0.760194
ENSG00000203782	1	153232176	153234598	+	2423	1230	LOR	3.76983	3.77722	3.52451	4.09311	1.1859	0.245983	1.05023	0.0706991	0.573326	0.760194
ENSG00000197978	15	82722223	82731338	+	9116	4356	GOLGA6L9	8.52716	7.05702	7.17138	6.91408	0.792865	-0.334853	0.954532	-0.0671345	0.573349	0.760194
ENSG00000138134	10	90639491	90734910	+	95420	6323	STAMBPL1	517.279	512.748	491.284	539.577	1.06253	0.0875027	1.04393	0.0620226	0.573539	0.760396
ENSG00000168374	3	57557090	57583947	-	26858	2595	ARF4	18890.9	19335.5	18961.3	19803.3	1.05363	0.075372	1.04066	0.0575005	0.573663	0.760507
ENSG00000146592	7	28338940	28865511	+	526572	11674	CREB5	780.423	835.763	868.043	795.414	0.92025	-0.119903	0.953167	-0.0691996	0.573736	0.760554
ENSG00000076108	12	56989380	57030600	-	41221	10918	BAZ2A	12295.9	12782.3	12363.4	13305.9	1.04772	0.0672483	1.03797	0.0537643	0.573922	0.760749
ENSG00000185990	X	154686576	154688276	-	1701	1701	F8A3	10.3203	10.5083	9.81288	11.3775	1.08483	0.117471	1.04885	0.0688076	0.57407	0.760893
ENSG00000104907	19	13215716	13228381	-	12666	3364	TRMT1	6551.21	6620.28	6591.25	6656.58	1.08496	0.117637	1.04886	0.0688165	0.574183	0.760993
ENSG00000186393	17	38922490	38928414	-	5925	1733	KRT26	0.407663	0.408589	0.248685	0.608468	1.71756	0.780356	1.03525	0.0499814	0.57446	0.761308
ENSG00000126461	19	50145382	50161899	+	16518	4548	SCAF1	6352.79	6227.54	6136.37	6341.5	1.04785	0.067428	1.03798	0.0537842	0.575193	0.762207
ENSG00000168993	4	778745	819986	-	41242	2418	CPLX1	510.056	484.242	507.961	454.595	0.899553	-0.15272	0.951576	-0.0716097	0.575216	0.762207
ENSG00000241043	9	32566787	32568619	+	1833	1833	GVQW1	83.2164	82.8765	83.2975	82.3501	0.923387	-0.114992	0.953788	-0.0682596	0.575343	0.762324
ENSG00000140807	16	50582241	50670647	+	88407	4912	NKD1	558.119	602.8	619.858	581.477	0.914215	-0.129395	0.952603	-0.0700529	0.575524	0.762471
ENSG00000158156	1	28285973	28294607	+	8635	2743	XKR8	961.3	985.961	1017.04	947.111	0.953389	-0.0688629	0.962955	-0.05446	0.575532	0.762471
ENSG00000171992	5	149980642	150038782	+	58141	10258	SYNPO	7535.22	7788.65	7257.29	8452.85	1.08301	0.115052	1.04844	0.0682383	0.575573	0.762474
ENSG00000270898	2	53897430	54087297	-	189868	2340	ASB3	6.40912	6.77248	7.15479	6.29459	0.889133	-0.169529	0.95145	-0.0718002	0.576067	0.763077
ENSG00000154478	10	125425871	125454123	+	28253	7514	GPR26	4.17111	7.37101	7.0188	7.81126	1.25344	0.325894	1.04746	0.0668886	0.576175	0.763114
ENSG00000100614	14	60712470	60765805	+	53336	11860	PPM1A	5137.73	5164.27	5041.8	5317.37	1.04322	0.0610438	1.03556	0.0504093	0.576221	0.763114
ENSG00000185164	16	18511182	18573533	-	62352	5264	NOMO2	1500.31	1444.51	1466.9	1416.52	0.912738	-0.131727	0.952533	-0.070159	0.576265	0.763114
ENSG00000240747	3	42850975	42984284	+	133310	2943	KRBOX1	300.05	310.936	294.012	332.091	1.17277	0.229923	1.05017	0.0706292	0.576315	0.763114
ENSG00000005194	16	57462081	57481440	-	19360	3509	CIAPIN1	3507.95	3493.55	3600.25	3360.16	0.954204	-0.0676303	0.963381	-0.0538213	0.576325	0.763114
ENSG00000246223	14	98391947	98444461	-	52515	5850	C14orf64	119.641	135.295	144.498	123.791	0.899471	-0.152852	0.951702	-0.0714188	0.576328	0.763114
ENSG00000113594	5	38475065	38608456	-	133392	11864	LIFR	3999.65	4029.11	4117.72	3918.35	0.92316	-0.115348	0.953855	-0.0681582	0.576518	0.763313
ENSG00000224361	2	23729913	23747214	-	17302	584	AC011239.1	4.62699	4.83019	5.17773	4.39578	0.86473	-0.209679	0.951856	-0.0711846	0.576606	0.763379
ENSG00000164116	4	156587863	156653501	+	65639	5766	GUCY1A3	1088.91	959.346	975.34	939.354	0.894816	-0.160336	0.951612	-0.0715544	0.576718	0.763476
ENSG00000175662	17	17746828	17875736	-	128909	7860	TOM1L2	2579.28	2676.89	2575.94	2803.08	1.0505	0.0710792	1.03916	0.0554191	0.57678	0.763507
ENSG00000101782	18	21032787	21066567	+	33781	5320	RIOK3	6052.48	6072.66	6096.19	6043.25	0.958013	-0.0618832	0.965379	-0.0508333	0.576986	0.763728
ENSG00000157343	6	35704809	35716856	+	12048	1418	ARMC12	104.684	111.514	99.6494	126.345	1.14529	0.19571	1.05074	0.0714021	0.577115	0.763847
ENSG00000176909	19	49215999	49222978	-	6980	2265	MAMSTR	786.723	839.213	895.216	769.209	0.909158	-0.137397	0.952366	-0.0704124	0.577542	0.76436
ENSG00000184108	4	189060573	189068897	+	8325	2113	TRIML1	1.13715	1.2017	1.26685	1.12025	0.688347	-0.538793	0.960659	-0.0579032	0.577659	0.764464
ENSG00000147926	9	40700291	40706537	+	6247	4321	SPATA31A3	0.359261	0.315121	0.531121	0.0451204	0.59479	-0.749547	0.965747	-0.0502824	0.577913	0.764748
ENSG00000149418	11	130029457	130080271	+	50815	4350	ST14	23315.3	22149.9	22018.2	22314.5	1.06793	0.0948124	1.04517	0.0637378	0.578121	0.764972
ENSG00000224153	3	184119325	184157436	+	38112	1158	RP11-433C9.2	3.67673	3.70333	4.08281	3.22897	0.798031	-0.325484	0.954983	-0.0664532	0.578253	0.765095
ENSG00000148156	9	111616871	111619239	-	2369	2369	ACTL7B	1.96491	1.4541	1.61823	1.24894	0.815972	-0.293408	0.954131	-0.0677403	0.578416	0.765259
ENSG00000146049	6	24357131	24358512	+	1382	1382	KAAG1	118.511	126.372	141.608	107.326	0.890325	-0.167596	0.951774	-0.0713084	0.578606	0.76546
ENSG00000131480	17	40996617	41002724	+	6108	2657	AOC2	130.62	129.907	121.391	140.552	1.1112	0.152124	1.05042	0.0709654	0.578762	0.765614
ENSG00000133454	22	26138111	26427007	+	288897	9706	MYO18B	71.4458	81.191	72.7642	91.7244	1.25435	0.326937	1.04699	0.0662507	0.578907	0.765754
ENSG00000166855	15	65440557	65477680	-	37124	5461	CLPX	4517.31	4529.35	4443.2	4637.05	1.04498	0.0634776	1.0364	0.0515872	0.57898	0.7658
ENSG00000204193	9	113065801	113100127	-	34327	2096	TXNDC8	1.37932	1.07286	1.41181	0.649171	0.752705	-0.409844	0.957439	-0.0627469	0.579222	0.766068
ENSG00000228594	1	1533392	1535476	-	2085	2085	C1orf233	1696.04	1684.59	1596.7	1794.44	1.11589	0.158194	1.05048	0.0710437	0.57928	0.766093
ENSG00000214954	8	92114060	92231464	+	117405	3056	LRRC69	158.787	172.96	161.314	187.517	1.10102	0.138836	1.04987	0.0702167	0.579349	0.766133
ENSG00000186977	21	31873975	31874435	-	461	461	KRTAP19-5	0.474309	0.663892	0.0869624	1.38505	1.8877	0.916627	1.03162	0.0449093	0.579579	0.766377
ENSG00000226650	5	154393260	154397685	+	4426	4426	KIF4B	9.73781	8.63619	7.98624	9.44861	1.09049	0.124976	1.04898	0.0689814	0.579612	0.766377
ENSG00000173641	1	16340523	16346089	-	5567	3910	HSPB7	268.024	268.976	280.439	254.648	0.897343	-0.156269	0.952034	-0.0709153	0.579737	0.766491
ENSG00000118491	6	144185573	144259483	+	73911	1075	ZC2HC1B	8.79282	10.4996	11.1063	9.74124	0.854481	-0.22688	0.952641	-0.0699949	0.579816	0.766543
ENSG00000187257	7	77325760	77412339	+	86580	7206	RSBN1L	3376.08	3301.97	3370.69	3216.07	0.958424	-0.0612634	0.965695	-0.0503608	0.579984	0.766647
ENSG00000102362	X	99929488	99987110	-	57623	7518	SYTL4	1089.67	816.946	784.728	857.218	1.08572	0.118651	1.04838	0.0681569	0.580002	0.766647
ENSG00000158467	7	128864864	129070052	+	205189	6899	AHCYL2	1721.01	1729.46	1721.34	1739.61	0.948778	-0.0758575	0.961084	-0.0572649	0.580011	0.766647
ENSG00000117519	1	95362507	95392834	-	30328	2829	CNN3	16109	16260.1	16765	15628.9	0.940946	-0.0878163	0.958255	-0.0615182	0.580269	0.766873
ENSG00000170265	7	148892577	148923339	+	30763	3831	ZNF282	4433.49	4296.36	4209.44	4405.02	1.0524	0.0736787	1.03982	0.0563398	0.580284	0.766873
ENSG00000149531	20	29611857	29634010	+	22154	1770	FRG1B	1123.09	1167.06	1203.59	1121.4	0.915237	-0.127783	0.953189	-0.0691659	0.580329	0.766873
ENSG00000165478	11	124789089	124806308	-	17220	3829	HEPACAM	12.0364	10.7739	11.3892	10.0048	0.859988	-0.217611	0.952519	-0.0701809	0.580352	0.766873
ENSG00000205081	X	36246735	36403431	+	156697	3356	CXorf30	165.745	152.459	158.907	144.399	0.849886	-0.234659	0.952897	-0.0696085	0.580377	0.766873
ENSG00000161888	19	11242196	11266484	-	24289	2839	SPC24	2696.04	2798.23	2757.05	2849.71	1.09421	0.129894	1.04923	0.0693303	0.580561	0.767064
ENSG00000183304	X	8758836	8769424	-	10589	1590	FAM9A	0.468494	0.340246	0.535042	0.0967503	0.636649	-0.651429	0.963877	-0.0530791	0.580615	0.767077
ENSG00000144802	3	101546835	101579866	+	33032	5902	NFKBIZ	2646.26	2629.68	2483.01	2813.02	1.09778	0.134586	1.0495	0.0697075	0.580649	0.767077
ENSG00000135945	2	100016938	100106497	-	89560	7769	REV1	4121.33	4178.44	4211.18	4137.51	0.954469	-0.0672294	0.963676	-0.0533796	0.580799	0.767223
ENSG00000177202	19	49110000	49110970	+	971	971	SPACA4	15.9027	12.7154	10.1987	15.8612	1.21053	0.275638	1.04819	0.0679005	0.581015	0.767458
ENSG00000157557	21	40177231	40196879	+	19649	4595	ETS2	4474.28	4166.49	4276.9	4028.48	0.9509	-0.072635	0.962049	-0.0558181	0.58141	0.767928
ENSG00000169840	13	28366780	28368905	+	2126	1663	GSX1	0.339325	0.709741	1.24057	0.0462094	0.501471	-0.995763	0.971015	-0.0424344	0.581535	0.767999
ENSG00000100307	22	39516172	39548679	-	32508	7461	CBX7	2222.18	2219.34	2175.86	2273.7	1.06856	0.0956746	1.04507	0.063605	0.581564	0.767999
ENSG00000058063	3	182511288	182639423	+	128136	9196	ATP11B	4693.37	4679.86	4742.39	4601.7	0.934529	-0.0976887	0.956542	-0.0640994	0.581602	0.767999
ENSG00000229937	7	18066405	18067486	-	1082	1082	PRPS1L1	0.895731	0.712918	0.813925	0.586661	0.794439	-0.331991	0.955648	-0.0654486	0.581635	0.767999
ENSG00000174514	1	205538013	205572046	+	34034	5570	MFSD4	503.362	372.957	367.91	379.265	1.12188	0.165921	1.05024	0.0707221	0.581668	0.767999
ENSG00000170606	5	132387654	132442141	+	54488	5126	HSPA4	14568.9	15047.9	14837.7	15310.6	1.04698	0.0662334	1.03731	0.0528448	0.581699	0.767999
ENSG00000161921	17	4636821	4643217	-	6397	2794	CXCL16	8500.63	8231.63	8421.67	7994.09	0.928615	-0.106848	0.955258	-0.0660382	0.581763	0.768032
ENSG00000198754	1	40235195	40237020	-	1826	1826	OXCT2	27.9881	30.1996	32.3057	27.5669	0.894863	-0.160261	0.952227	-0.0706221	0.581822	0.768045
ENSG00000057294	12	32943679	33049774	-	106096	6069	PKP2	5664.43	5793.48	5982.03	5557.8	0.920072	-0.120181	0.953899	-0.0680913	0.581878	0.768045
ENSG00000114349	3	50229045	50233949	+	4905	2754	GNAT1	9.09491	7.54279	6.88068	8.37043	1.17223	0.229253	1.04934	0.0694786	0.58189	0.768045
ENSG00000197919	9	21440440	21441315	+	876	876	IFNA1	0.687687	0.561147	0.721015	0.361312	0.734784	-0.444607	0.958784	-0.0607225	0.581996	0.768134
ENSG00000196405	14	100437786	100610573	+	172788	10585	EVL	6215.16	5797.04	5558.89	6094.72	1.06668	0.0931264	1.04455	0.0628824	0.582101	0.7682
ENSG00000183303	11	7817452	7818520	-	1069	1069	OR5P2	0.948653	0.739849	0.656113	0.844519	1.40071	0.486163	1.04176	0.0590175	0.582134	0.7682
ENSG00000066813	16	20547548	20587749	-	40202	8155	ACSM2B	3.57426	3.82379	3.1354	4.68428	1.27114	0.346128	1.0459	0.0647464	0.582164	0.7682
ENSG00000108528	17	4840425	4843546	-	3122	2669	SLC25A11	5547.83	5524.91	5462.95	5602.36	1.05635	0.0790938	1.04129	0.0583668	0.582244	0.768253
ENSG00000215474	18	44746293	44775554	-	29262	3048	SKOR2	2.85251	6.09975	7.96262	3.77117	1.37098	0.455212	1.04261	0.0601994	0.582426	0.768442
ENSG00000157216	1	54691105	54879152	-	188048	5227	SSBP3	12313.2	12451	12827.3	11980.7	0.949189	-0.0752324	0.961371	-0.0568348	0.582521	0.76846
ENSG00000148426	10	11865338	11914276	+	48939	3663	PROSER2	1409.26	1360.33	1429.43	1273.94	0.931041	-0.103083	0.955813	-0.0651997	0.582555	0.76846
ENSG00000153391	18	33032194	33077955	-	45762	5085	INO80C	1122.19	1086.43	1133.98	1027	0.938805	-0.0911026	0.957751	-0.0622777	0.582556	0.76846
ENSG00000214239	6	159047471	159049322	+	1852	66	AL591025.1	8.41606	8.68851	8.78357	8.56969	0.874018	-0.194265	0.95243	-0.0703149	0.582659	0.768497
ENSG00000234409	22	20135950	20138399	-	2450	1427	AC006547.14	60.6551	60.7439	66.5689	53.4626	0.888113	-0.171184	0.952272	-0.070554	0.58269	0.768497
ENSG00000171954	19	15619304	15663128	+	43825	2644	CYP4F22	16.8215	17.7429	16.2926	19.5557	1.1537	0.206262	1.04973	0.0700231	0.582702	0.768497
ENSG00000055070	1	16679070	16724640	+	45571	4747	SZRD1	12687.7	11763.6	11486.3	12110.1	1.04035	0.0570645	1.03375	0.0478836	0.582823	0.768579
ENSG00000112874	5	102884556	102898494	-	13939	4304	NUDT12	1221.4	1285.86	1348.84	1207.13	0.943651	-0.0836747	0.959297	-0.0599506	0.582843	0.768579
ENSG00000183780	1	234040679	234460262	+	419584	3195	SLC35F3	267.328	332.657	345.233	316.936	0.885956	-0.174694	0.952311	-0.0704948	0.582978	0.768705
ENSG00000183647	19	58111253	58124090	+	12838	5019	ZNF530	506.265	464.659	434.903	501.854	1.06629	0.0926016	1.04436	0.0626204	0.583293	0.769053
ENSG00000136925	9	100362362	100395962	-	33601	5980	TSTD2	1797.24	1767.26	1615.5	1956.95	1.0774	0.107556	1.04679	0.0659764	0.58332	0.769053
ENSG00000128590	7	108210012	108215294	+	5283	2837	DNAJB9	2560.83	2571.41	2651.52	2471.27	0.937144	-0.0936579	0.957341	-0.0628955	0.58337	0.769068
ENSG00000132953	13	21351469	21477187	-	125719	10499	XPO4	3075.29	3331.03	3335.83	3325.04	0.948044	-0.076974	0.96096	-0.0574511	0.583628	0.76934
ENSG00000166689	11	16799842	17035990	-	236149	9575	PLEKHA7	2998.02	3057.46	3140.53	2953.62	0.930344	-0.104165	0.955756	-0.0652857	0.583687	0.76934
ENSG00000144231	2	128603840	128615731	-	11892	2511	POLR2D	2281.21	2270.54	2300.42	2233.19	0.955294	-0.0659829	0.964188	-0.052614	0.583694	0.76934
ENSG00000169330	15	79724858	79764632	+	39775	6800	KIAA1024	215.374	218.888	209.224	230.968	1.08423	0.116673	1.04779	0.0673562	0.583841	0.769386
ENSG00000011590	19	36195429	36207940	+	12512	2770	ZBTB32	54.5669	49.462	50.3439	48.3595	1.11015	0.150757	1.04973	0.0700203	0.58388	0.769386
ENSG00000107521	10	100175955	100206684	-	30730	5277	HPS1	4559.17	4531.6	4485.58	4589.13	1.04748	0.0669198	1.03746	0.0530581	0.583896	0.769386
ENSG00000117748	1	28218035	28241257	-	23223	2019	RPA2	5247.58	5083.87	5272.44	4848.16	0.955239	-0.0660662	0.964168	-0.0526437	0.583898	0.769386
ENSG00000182359	11	105921825	105948492	-	26668	5516	KBTBD3	617.189	658.155	667.398	646.602	1.06107	0.0855255	1.0428	0.0604666	0.583925	0.769386
ENSG00000138684	4	123533783	123542224	-	8442	629	IL21	3.46441	2.61599	2.51869	2.73762	0.772982	-0.371493	0.957076	-0.0632942	0.584006	0.769441
ENSG00000228716	5	79922047	79950802	-	28756	4409	DHFR	2871.42	2806.25	2876.98	2717.85	0.936211	-0.0950939	0.957148	-0.063186	0.584154	0.769585
ENSG00000107951	10	30598730	30663377	-	64648	8382	MTPAP	3104.66	3208.75	3220.57	3193.98	0.960029	-0.0588508	0.96671	-0.0488449	0.584218	0.769618
ENSG00000083807	19	58990879	59023780	-	32902	8025	SLC27A5	703.839	637.8	642.243	632.247	1.0782	0.108622	1.04683	0.0660247	0.584447	0.769841
ENSG00000172782	17	72873428	72889708	-	16281	2636	FADS6	22.1051	23.0972	27.633	17.4275	0.82246	-0.281983	0.95469	-0.0668954	0.584492	0.769841
ENSG00000164318	5	38258511	38465123	+	206613	5724	EGFLAM	1053.42	996.992	1023.18	964.259	0.918915	-0.121997	0.954009	-0.0679254	0.584547	0.769841
ENSG00000165355	14	39866873	39901704	-	34832	3853	FBXO33	2149.49	2248.09	2219.59	2283.72	1.04723	0.0665777	1.03732	0.0528563	0.584559	0.769841
ENSG00000213398	16	67973653	67978034	-	4382	2625	LCAT	681.483	648.524	669.229	622.641	0.90153	-0.149552	0.952736	-0.069851	0.584616	0.769841
ENSG00000087250	16	56622986	56625000	+	2015	1837	MT3	288.906	165.557	143.632	192.963	1.17586	0.233714	1.04881	0.0687467	0.584623	0.769841
ENSG00000268846	2	187367219	187367356	-	138	138	AC018867.2	34.1046	30.6345	27.3705	34.7146	0.890652	-0.167067	0.952529	-0.0701647	0.584686	0.769873
ENSG00000161813	12	50786166	50873787	+	87622	8102	LARP4	4636.27	4605.8	4446.26	4805.23	1.04265	0.060255	1.03498	0.0495976	0.584748	0.769874
ENSG00000134910	11	125461607	125495110	+	33504	7345	STT3A	17493.4	17058.9	17514.5	16489.6	0.94853	-0.0762352	0.961209	-0.057078	0.584765	0.769874
ENSG00000135486	12	54673977	54680872	+	6896	5093	HNRNPA1	81922.6	80474.4	82381.8	78090.1	0.95627	-0.0645096	0.964718	-0.0518212	0.584846	0.769929
ENSG00000083457	17	3617922	3704537	-	86616	6657	ITGAE	1329.78	1264.87	1233.64	1303.92	1.05749	0.080645	1.04154	0.0587146	0.585064	0.770098
ENSG00000171475	17	38375556	38440388	+	64833	8123	WIPF2	4045.8	3998.83	3824.81	4216.35	1.03825	0.0541583	1.03245	0.0460751	0.585073	0.770098
ENSG00000163820	3	45959396	46037316	-	77921	8890	FYCO1	3718.34	3749.3	3795.09	3692.05	0.951253	-0.0720987	0.962363	-0.0553473	0.585093	0.770098
ENSG00000176371	15	85144217	85171027	+	26811	4878	ZSCAN2	939.612	934.099	916.247	956.414	1.05432	0.0763089	1.04036	0.057078	0.585168	0.770146
ENSG00000140157	15	23004684	23034427	-	29744	3505	NIPA2	4261.38	3896.92	3676.13	4172.91	1.05371	0.0754772	1.04011	0.056732	0.585385	0.77028
ENSG00000115386	2	79347488	79350545	+	3058	1725	REG1A	766.282	386.852	329.296	458.798	1.31182	0.391569	1.04403	0.0621645	0.585388	0.77028
ENSG00000143171	1	165370159	165414433	-	44275	2532	RXRG	151.693	130.437	118.778	145.01	1.19979	0.262779	1.04788	0.067471	0.585416	0.77028
ENSG00000122085	2	242011584	242041747	-	30164	9938	MTERFD2	2850.36	2992.42	2951.14	3044.02	1.04994	0.0703094	1.03853	0.0545389	0.585455	0.77028
ENSG00000102984	16	71893583	71929239	-	35657	3402	ZNF821	656.293	645.922	663.57	623.863	0.945934	-0.0801886	0.960256	-0.0585098	0.585577	0.77028
ENSG00000203392	15	75970672	75973093	+	2422	2422	AC105020.1	118.5	119.544	111.606	129.465	1.11783	0.160699	1.04967	0.0699404	0.585579	0.77028
ENSG00000196937	7	120988905	121036418	-	47514	3422	FAM3C	6550.58	6797.3	7163.23	6339.89	0.938278	-0.0919125	0.957803	-0.0621996	0.585625	0.77028
ENSG00000115263	2	162999392	163008914	-	9523	2378	GCG	0.447094	0.428119	0.483562	0.358817	0.7332	-0.447722	0.959389	-0.0598121	0.585634	0.77028
ENSG00000151136	12	107712190	108053419	+	341230	7924	BTBD11	309.945	325.374	339.918	307.194	0.890637	-0.167091	0.952649	-0.0699827	0.585656	0.77028
ENSG00000114491	3	124449213	124464040	+	14828	3499	UMPS	3969.36	4084.36	4252.35	3874.37	0.955896	-0.0650745	0.964558	-0.0520596	0.585681	0.77028
ENSG00000259431	14	24025216	24029480	+	4265	2875	THTPA	590.071	544.973	534.011	558.674	1.0784	0.108891	1.04675	0.0659122	0.585701	0.77028
ENSG00000163002	2	183982241	184026408	+	44168	4046	NUP35	1595.17	1660.76	1719.95	1586.78	0.958106	-0.0617435	0.965702	-0.0503496	0.585762	0.770308
ENSG00000115419	2	191745553	191830278	+	84726	9827	GLS	5013.51	5293.46	5381.12	5183.87	0.939087	-0.0906698	0.958049	-0.0618281	0.58591	0.770336
ENSG00000268403	11	9481747	9482010	-	264	264	AC132192.1	90.3025	92.8345	98.3508	85.9391	0.927481	-0.10861	0.955393	-0.0658331	0.585943	0.770336
ENSG00000149657	20	60697517	60710434	+	12918	3381	LSM14B	6444.01	6337.16	6477.89	6161.24	0.954421	-0.0673021	0.963846	-0.0531254	0.585944	0.770336
ENSG00000128045	4	53728457	53733000	+	4544	2470	RASL11B	421.782	384.553	364.35	409.806	1.11441	0.156276	1.04957	0.0697923	0.585979	0.770336
ENSG00000104812	19	49471382	49496567	-	25186	4246	GYS1	4736.55	5017.15	4901.34	5161.92	1.04724	0.0665913	1.03726	0.052784	0.58598	0.770336
ENSG00000087495	20	58152564	58422766	+	270203	6095	PHACTR3	136.099	137.597	144.834	128.552	0.866318	-0.207031	0.953092	-0.0693131	0.586063	0.770395
ENSG00000184786	6	170140210	170151655	-	11446	769	TCTE3	50.7153	49.554	47.7486	51.8108	1.08436	0.116837	1.04758	0.0670647	0.586109	0.770399
ENSG00000152464	10	15139179	15181817	+	42639	1930	RPP38	1927.04	1939.77	1912.06	1974.4	1.04671	0.0658679	1.03701	0.0524247	0.586145	0.770399
ENSG00000144488	2	239008798	239041928	+	33131	5362	ESPNL	378.04	373.565	410.386	327.538	0.869	-0.202572	0.953043	-0.0693867	0.586293	0.770542
ENSG00000159527	1	153270338	153283194	-	12857	1173	PGLYRP3	4.99794	3.97627	4.25723	3.62507	0.807742	-0.308033	0.955671	-0.0654143	0.586392	0.77062
ENSG00000172986	3	72937224	73047289	+	110066	3667	GXYLT2	1456.69	1431.43	1467.53	1386.31	0.913636	-0.130308	0.953678	-0.0684262	0.586629	0.77088
ENSG00000115073	2	98272431	98280570	-	8140	2887	ACTR1B	7795.31	7674.86	7914.97	7374.72	0.959325	-0.0599089	0.966392	-0.0493191	0.586752	0.770991
ENSG00000076201	3	47422501	47454931	+	32431	5981	PTPN23	5511.18	5595.55	5637.13	5543.57	0.955067	-0.0663256	0.964193	-0.0526061	0.58688	0.77103
ENSG00000080511	19	10123925	10132955	+	9031	2001	RDH8	3.78572	4.54238	5.52785	3.31055	0.80275	-0.316978	0.955988	-0.0649358	0.58689	0.77103
ENSG00000111780	12	120876001	120897809	+	21809	552	AL021546.6	1.49811	1.36816	1.26574	1.49618	1.19187	0.253225	1.04792	0.0675308	0.5869	0.77103
ENSG00000115239	2	53759810	54087170	-	327361	6505	GPR75-ASB3	309.982	316.668	309.553	325.563	1.05198	0.0731117	1.03932	0.0556373	0.58721	0.771365
ENSG00000129925	16	420773	437113	-	16341	4447	TMEM8A	6372.59	6752.6	6989.96	6455.89	0.950975	-0.0725212	0.962336	-0.0553872	0.587233	0.771365
ENSG00000164776	7	56148440	56160689	-	12250	2289	PHKG1	82.2067	81.5471	78.7154	85.0869	1.07997	0.110993	1.04685	0.0660558	0.587272	0.771365
ENSG00000162961	2	32092878	32264881	-	172004	2745	DPY30	5119.5	5177.47	5400.71	4898.42	0.950587	-0.0731098	0.962178	-0.0556246	0.587387	0.771442
ENSG00000233608	2	239756673	239795893	+	39221	1176	TWIST2	73.3277	63.5264	66.0625	60.3563	0.88963	-0.168723	0.952865	-0.0696565	0.58741	0.771442
ENSG00000169744	4	16503164	16900432	-	397269	5586	LDB2	1011.53	1006.93	943.381	1086.37	1.07607	0.105775	1.04618	0.0651329	0.587497	0.771505
ENSG00000205246	19	23945807	24010937	+	65131	2636	RPSAP58	2889.48	3033.25	3230.63	2786.52	0.915971	-0.126626	0.953985	-0.0679616	0.587541	0.77151
ENSG00000243566	7	76139745	76648340	+	508596	2022	UPK3B	4555.34	4606.07	5488.06	3503.6	0.874276	-0.193839	0.953101	-0.0692984	0.587762	0.771733
ENSG00000163811	2	29117509	29171088	+	53580	4130	WDR43	6373.04	6716.35	6824.14	6581.6	0.960732	-0.0577936	0.96721	-0.0480991	0.587817	0.771733
ENSG00000171224	10	71390007	71393352	+	3346	1346	C10orf35	1010.47	968.598	1030.68	890.996	0.948041	-0.0769784	0.961166	-0.0571423	0.587834	0.771733
ENSG00000168824	4	4349867	4420785	+	70919	4355	NSG1	3678.99	3577.49	3454.42	3731.32	1.12571	0.170833	1.0494	0.0695693	0.587868	0.771733
ENSG00000173848	10	5454514	5500426	+	45913	4194	NET1	11141.2	10964.9	11066.2	10838.3	1.05825	0.0816805	1.04163	0.0588437	0.587941	0.771778
ENSG00000131979	14	55308726	55369570	-	60845	2951	GCH1	1112.83	941.149	946.837	934.039	0.933096	-0.099903	0.956704	-0.0638558	0.588346	0.772258
ENSG00000146859	7	134832824	134850967	+	18144	2313	TMEM140	1776	1794.03	1759.26	1837.49	1.0685	0.0955918	1.04453	0.0628483	0.588507	0.772404
ENSG00000141371	17	58469790	58508782	+	38993	1184	C17orf64	14.4177	16.0849	18.4331	13.1495	0.845837	-0.241548	0.954203	-0.0676324	0.588536	0.772404
ENSG00000106344	7	127937738	127983962	-	46225	15866	RBM28	4175.83	4152.22	4054.05	4274.92	1.04219	0.0596171	1.0346	0.0490739	0.58868	0.772542
ENSG00000168917	3	136537489	136574734	+	37246	4287	SLC35G2	369.84	291.746	306.422	273.402	0.913654	-0.130281	0.953907	-0.0680793	0.588834	0.772692
ENSG00000158955	17	44910567	44964096	+	53530	3313	WNT9B	6.12811	5.46948	5.93909	4.88247	0.874914	-0.192788	0.953239	-0.0690901	0.588913	0.772744
ENSG00000168955	2	228226872	228246711	-	19840	2757	TM4SF20	3.33837	3.58021	3.29995	3.93054	1.17244	0.22951	1.04825	0.0679787	0.588994	0.772799
ENSG00000187624	17	260118	273510	+	13393	2505	C17orf97	823.964	912.897	889.639	941.969	1.09384	0.129408	1.04824	0.0679736	0.589057	0.772829
ENSG00000090097	3	51991470	52002426	-	10957	3686	PCBP4	3607.78	3819.57	3975.93	3624.12	0.932832	-0.100311	0.956711	-0.0638443	0.58921	0.772947
ENSG00000204548	20	29992648	30000641	-	7994	630	DEFB121	0.289397	0.32543	0.535942	0.0622897	0.555295	-0.848674	0.969291	-0.0449988	0.589225	0.772947
ENSG00000159763	7	142829170	142836839	+	7670	585	PIP	47.6473	33.4024	34.4233	32.1262	1.40149	0.486961	1.04063	0.0574506	0.589312	0.77301
ENSG00000116106	2	222282747	222438922	-	156176	7554	EPHA4	1763.43	1929.33	1956.33	1895.57	0.900183	-0.15171	0.95325	-0.0690733	0.589402	0.773075
ENSG00000170903	11	105866350	105893130	-	26781	5105	MSANTD4	2337.66	2454.71	2543.45	2343.79	0.938961	-0.0908622	0.958247	-0.0615298	0.589473	0.773117
ENSG00000085563	7	87133175	87342611	-	209437	5552	ABCB1	248.856	246.811	247.658	245.752	0.927535	-0.108526	0.955709	-0.065357	0.589565	0.773187
ENSG00000110395	11	119076752	119178859	+	102108	11465	CBL	4136.24	4082.11	4014.81	4166.23	0.939938	-0.0893625	0.95854	-0.0610898	0.589708	0.773198
ENSG00000168356	3	38887260	38992052	-	104793	7705	SCN11A	99.4895	109.72	103.611	117.355	1.12147	0.165388	1.04915	0.069215	0.58971	0.773198
ENSG00000171953	17	17880723	17942523	-	61801	5564	ATPAF2	969.052	978.771	1000.72	951.331	0.963101	-0.0542404	0.968646	-0.0459581	0.589714	0.773198
ENSG00000174990	16	87921625	87970135	-	48511	1508	CA5A	3.08944	3.39476	3.1099	3.75083	1.18203	0.241267	1.04782	0.0673906	0.589732	0.773198
ENSG00000122678	7	44111846	44122139	-	10294	4487	POLM	2628.77	2721.7	2634	2831.31	1.0585	0.08202	1.04159	0.058792	0.589947	0.773429
ENSG00000263417	18	68297755	68317980	-	20226	522	GTSCR1	1.95979	2.19119	1.96474	2.47425	1.22205	0.289305	1.04638	0.0654098	0.590015	0.773466
ENSG00000117543	1	101455179	101491644	-	36466	2970	DPH5	2165	2225.02	2264.74	2175.36	0.952813	-0.0697356	0.96327	-0.0539886	0.590198	0.773655
ENSG00000146938	X	5758678	6146904	-	388227	7313	NLGN4X	680.703	615.165	637.704	586.991	0.880944	-0.182878	0.953316	-0.0689743	0.590407	0.773857
ENSG00000142920	1	33546705	33586131	+	39427	6559	ADC	635.884	649.173	674.433	617.598	0.931506	-0.102363	0.956526	-0.0641236	0.590431	0.773857
ENSG00000103253	16	776936	785525	+	8590	4890	HAGHL	1541.95	1639.65	1662.4	1611.22	1.10127	0.139169	1.04855	0.0683949	0.590512	0.773862
ENSG00000184897	3	129033615	129035120	-	1506	1506	H1FX	11788	10607.1	10967	10157.2	0.939974	-0.0893067	0.958602	-0.0609959	0.590514	0.773862
ENSG00000155744	2	201838441	201936394	-	97954	12810	FAM126B	1835.66	1803.16	1799.78	1807.38	0.952618	-0.0700295	0.9632	-0.0540924	0.590615	0.773922
ENSG00000215018	7	7395834	7575484	-	179651	6619	COL28A1	325.709	389.35	413.107	359.653	0.868215	-0.203877	0.953652	-0.0684653	0.59064	0.773922
ENSG00000269624	1	63073437	63075249	+	1813	1813	AL138847.1	1.47748	1.6437	1.62073	1.67241	1.18676	0.247034	1.04751	0.06697	0.590677	0.773922
ENSG00000187145	1	150266289	150281414	+	15126	1493	MRPS21	10393.6	10999.9	11536.3	10329.4	0.934724	-0.0973884	0.957255	-0.0630243	0.590771	0.773965
ENSG00000204296	6	32256303	32339684	-	83382	2457	C6orf10	4.06241	4.61025	5.12705	3.96426	0.826268	-0.275318	0.955404	-0.0658176	0.590789	0.773965
ENSG00000128250	22	29834572	29838444	+	3873	1496	RFPL1	2.02177	1.97853	1.95325	2.01012	0.840245	-0.251118	0.954771	-0.0667736	0.590854	0.773988
ENSG00000186453	2	24397938	24423718	+	25781	2265	FAM228A	18.024	21.3344	19.3081	23.8673	1.14316	0.193021	1.04876	0.0686818	0.590923	0.773988
ENSG00000068745	3	48725436	48777786	-	52351	5624	IP6K2	9521.94	10196.2	10488.6	9830.8	0.943428	-0.084016	0.95969	-0.0593599	0.590983	0.773988
ENSG00000175393	11	7949180	7950209	-	1030	1030	OR10A6	0.378495	0.307989	0.261649	0.365914	1.45488	0.540904	1.03885	0.0549871	0.591016	0.773988
ENSG00000108389	17	56566898	56595266	-	28369	7467	MTMR4	4988.09	4773.49	4770.19	4777.61	0.954765	-0.0667824	0.964204	-0.0525901	0.591017	0.773988
ENSG00000148377	10	1064847	1071799	-	6953	1359	IDI2	9.21525	8.41884	7.96174	8.99021	0.87332	-0.195418	0.953561	-0.0686025	0.591043	0.773988
ENSG00000133874	8	33405273	33424643	-	19371	1868	RNF122	1184.75	1167.48	1139.68	1202.23	1.06598	0.0921741	1.04369	0.0616914	0.591339	0.774324
ENSG00000112486	6	167525295	167553184	+	27890	4226	CCR6	6.58623	5.83201	5.38324	6.39297	1.17209	0.229083	1.04789	0.0674866	0.591417	0.774374
ENSG00000164946	9	14734664	14910993	-	176330	10765	FREM1	473.436	428.493	419.349	439.923	0.88357	-0.178584	0.953421	-0.0688151	0.59151	0.774445
ENSG00000182326	12	7096351	7178336	+	81986	6389	C1S	32302.6	30579.5	31097	29932.7	0.919644	-0.120853	0.954781	-0.0667579	0.591686	0.774623
ENSG00000251349	9	103204553	103339918	+	135366	2069	MSANTD3-TMEFF1	0.609027	0.603605	0.702993	0.479369	0.790064	-0.339959	0.957314	-0.0629363	0.59174	0.774642
ENSG00000105404	19	42460833	42463542	-	2710	1999	RABAC1	7022.26	7966.26	8034.83	7880.54	1.07477	0.104023	1.04556	0.064272	0.591861	0.774748
ENSG00000142409	19	56598732	56632649	-	33918	3674	ZNF787	4673.89	4591.31	4588.58	4594.71	1.05579	0.0783171	1.04054	0.0573321	0.59191	0.774761
ENSG00000005020	7	26706681	27034858	-	328178	5520	SKAP2	2265.92	2294.1	2368.35	2201.29	0.911489	-0.133703	0.954069	-0.0678339	0.591952	0.774765
ENSG00000103657	15	63900817	64126141	-	225325	17053	HERC1	4886.15	4920.98	4728.02	5162.19	1.05516	0.0774643	1.0403	0.0570051	0.592078	0.774845
ENSG00000074855	19	17434032	17445638	-	11607	4979	ANO8	2741.58	3035.99	3098.33	2958.07	0.910034	-0.136007	0.953989	-0.0679562	0.592092	0.774845
ENSG00000125844	20	17594323	17662940	-	68618	6628	RRBP1	25805.4	27016.7	27442.4	26484.5	0.95181	-0.0712548	0.962912	-0.054524	0.59216	0.774881
ENSG00000137720	11	111749659	111756699	+	7041	3831	C11orf1	1766.63	1819.85	1793.45	1852.85	1.07243	0.10088	1.04508	0.0636158	0.592199	0.774881
ENSG00000156575	11	57144242	57148623	-	4382	869	PRG3	0.938542	0.823256	1.11204	0.462272	0.673555	-0.570133	0.963522	-0.053611	0.592311	0.774896
ENSG00000119688	14	74752126	74769759	-	17634	8769	ABCD4	4227.83	4231.04	4324.73	4113.93	0.94904	-0.0754592	0.961778	-0.0562235	0.592341	0.774896
ENSG00000186187	16	75032928	75144892	+	111965	8824	ZNRF1	2909.84	2837.52	2914.3	2741.54	0.948809	-0.0758108	0.961689	-0.0563582	0.592359	0.774896
ENSG00000110958	12	57057127	57082159	-	25033	3315	PTGES3	27485.1	26729.6	27502.5	25763.3	0.953386	-0.0688683	0.963617	-0.0534676	0.592368	0.774896
ENSG00000153064	4	102332443	102995969	+	663527	6144	BANK1	583.821	663.031	691.223	627.792	0.879685	-0.18494	0.953612	-0.068526	0.592513	0.774999
ENSG00000165105	9	85594500	85678092	-	83593	6649	RASEF	1616.88	1522.04	1576.94	1453.43	0.915595	-0.127218	0.954454	-0.0672522	0.592526	0.774999
ENSG00000069812	1	6472478	6484730	-	12253	5407	HES2	700.943	664.762	664.356	665.27	1.13293	0.180053	1.04868	0.0685778	0.592632	0.775049
ENSG00000176945	3	195447753	195467994	+	20242	8086	MUC20	4899.89	4872.25	4951.21	4773.54	1.11011	0.150698	1.0486	0.0684674	0.59267	0.775049
ENSG00000151365	11	77774907	77779397	+	4491	1174	THRSP	258.914	292.823	288.67	298.014	1.15401	0.206655	1.04824	0.067968	0.592682	0.775049
ENSG00000087116	5	178537852	178772431	-	234580	7687	ADAMTS2	3195.66	3260.96	3329.93	3174.74	0.892012	-0.164865	0.953534	-0.0686437	0.59275	0.775086
ENSG00000103479	16	53467889	53525561	+	57673	7530	RBL2	6971.32	7136.94	6792.57	7567.41	1.06159	0.0862228	1.04237	0.0598691	0.59293	0.77527
ENSG00000124116	20	44376583	44420571	-	43989	2405	WFDC3	141.251	142.202	150.853	131.389	0.893566	-0.162354	0.953573	-0.0685852	0.593003	0.775314
ENSG00000152253	2	169690642	169769881	-	79240	1841	SPC25	886.112	857.037	845.092	871.97	1.06617	0.0924364	1.0436	0.06157	0.593178	0.775491
ENSG00000164620	5	141016517	141020644	+	4128	2596	RELL2	251.217	255.923	235.996	280.831	1.093	0.128294	1.04768	0.0671985	0.593452	0.775747
ENSG00000183077	17	76183398	76203782	+	20385	4048	AFMID	2047.24	2048.05	2030.56	2069.9	1.05271	0.0741068	1.0393	0.0556114	0.593453	0.775747
ENSG00000187288	3	9908398	9921938	-	13541	1889	CIDEC	85.6056	79.4284	74.2848	85.8579	1.21301	0.278591	1.04616	0.0650968	0.593539	0.775808
ENSG00000148848	10	127700950	128077024	-	376075	9860	ADAM12	3036.24	3171.73	2798.08	3638.79	1.14243	0.192111	1.04838	0.0681558	0.593649	0.7759
ENSG00000133134	X	102564274	102565974	-	1701	1176	BEX2	2286.51	2149.33	2196.9	2089.86	1.08639	0.119548	1.04704	0.0663183	0.593714	0.775917
ENSG00000169083	X	66764465	66950461	+	185997	12094	AR	4071.61	3939.13	3733.78	4195.8	1.12596	0.17115	1.04857	0.0684265	0.593853	0.775917
ENSG00000104205	8	67624653	67774257	+	149605	5974	SGK3	648.489	625.959	608.251	648.095	1.05263	0.0740012	1.03925	0.0555384	0.593888	0.775917
ENSG00000104320	8	90945564	91015456	-	69893	6156	NBN	6239.78	5739.42	5812.77	5647.74	0.944496	-0.0823833	0.960212	-0.0585754	0.593915	0.775917
ENSG00000133661	10	81697496	81742370	-	44875	1321	SFTPD	492.26	488.824	552.847	408.796	0.883887	-0.178066	0.953734	-0.0683404	0.593981	0.775917
ENSG00000243137	19	43696854	43711451	-	14598	6274	PSG4	13.2842	17.7437	19.1916	15.9338	0.781767	-0.35519	0.958054	-0.0618216	0.593985	0.775917
ENSG00000204508	1	13035543	13038381	+	2839	1446	PRAMEF22	0.271516	0.230619	0.0989061	0.39526	1.72188	0.783986	1.0324	0.0460066	0.593987	0.775917
ENSG00000198440	19	56909335	56947404	+	38070	8060	ZNF583	352.389	337.359	334.584	340.828	0.944808	-0.081907	0.960322	-0.0584104	0.594007	0.775917
ENSG00000198211	16	89985573	90002500	+	16928	2776	TUBB3	1.24665	1.3079	1.56542	0.985994	0.803414	-0.315784	0.956975	-0.0634462	0.594055	0.775917
ENSG00000269693	19	12636534	12691789	-	55256	5857	CTD-2192J16.20	92.095	86.607	86.3317	86.9512	0.940705	-0.0881862	0.959041	-0.0603361	0.594057	0.775917
ENSG00000212768	15	35270552	35272268	+	1717	1717	AC114546.1	60.157	45.6979	31.9301	62.9078	1.18342	0.242965	1.04709	0.0663808	0.594211	0.776067
ENSG00000197959	1	171810621	172387606	+	576986	11346	DNM3	669.493	777.83	831.901	710.241	0.921599	-0.11779	0.955258	-0.0660372	0.59426	0.776078
ENSG00000118242	2	216809213	216898819	-	89607	1742	MREG	888.985	868.016	896.746	832.105	0.927228	-0.109004	0.956066	-0.0648174	0.594343	0.776136
ENSG00000179055	9	107456660	107457766	+	1107	1107	OR13D1	0.459688	0.415662	0.377898	0.462867	1.36212	0.445856	1.04103	0.0580151	0.594388	0.776143
ENSG00000174453	2	215275789	215443683	+	167895	5230	VWC2L	3.42789	3.13223	2.96933	3.33584	1.20963	0.274563	1.04613	0.0650558	0.594506	0.776245
ENSG00000163681	3	57741177	57914895	+	173719	14147	SLMAP	4539.65	4552.36	4411.58	4728.34	1.05291	0.0743807	1.03932	0.0556375	0.594605	0.776286
ENSG00000105926	7	24612887	24733812	+	120926	9369	MPP6	1284.97	1373.74	1399.43	1341.64	0.941317	-0.0872476	0.959255	-0.0600134	0.594616	0.776286
ENSG00000119655	14	74942895	74960880	-	17986	2749	NPC2	25791.1	24958.6	26139	23483	0.931496	-0.102379	0.956869	-0.0636074	0.594774	0.77644
ENSG00000160202	21	44589118	44592915	+	3798	1821	CRYAA	11.0416	9.85662	10.7929	8.68625	0.851424	-0.23205	0.954855	-0.0666461	0.594915	0.776539
ENSG00000155511	5	152869175	153193429	+	324255	7636	GRIA1	14.1591	24.0064	31.9351	14.0955	1.18338	0.242919	1.04698	0.0662315	0.594929	0.776539
ENSG00000179454	14	45393522	45511525	-	118004	8076	KLHL28	1121.01	1136.67	1172.59	1091.77	0.938686	-0.091286	0.95854	-0.061089	0.594969	0.77654
ENSG00000196684	19	16244838	16269386	+	24549	3399	HSH2D	1924.93	2096.62	2197.94	1969.97	0.908495	-0.138449	0.954225	-0.0675983	0.595069	0.776618
ENSG00000181013	17	56618948	56621729	-	2782	2123	C17orf47	6.44879	5.6061	6.49681	4.49272	0.884534	-0.17701	0.953876	-0.0681258	0.59515	0.776673
ENSG00000138119	10	95066186	95242074	-	175889	8499	MYOF	20525.6	20747.4	20041.7	21629.6	1.07354	0.10238	1.04503	0.0635378	0.595353	0.776887
ENSG00000069018	5	135548999	135732730	-	183732	3608	TRPC7	13.3978	12.878	11.4528	14.6595	1.2403	0.310689	1.0449	0.0633592	0.595453	0.776965
ENSG00000236027	11	125658006	125661495	+	3490	1336	PATE3	0.612779	0.407927	0.598111	0.170197	0.690421	-0.534452	0.9631	-0.0542428	0.595743	0.777292
ENSG00000163463	1	155141884	155145951	-	4068	3826	KRTCAP2	2116.05	2175.01	2125.01	2237.51	1.0604	0.0846079	1.04182	0.0591108	0.595852	0.777382
ENSG00000109339	4	86936276	87515284	-	579009	9816	MAPK10	362.624	339.752	354.269	321.605	0.905895	-0.142584	0.954202	-0.0676332	0.595957	0.777468
ENSG00000141428	18	33552046	33559241	+	7196	2150	C18orf21	1561.03	1562.16	1554.16	1572.16	1.05971	0.0836714	1.0416	0.0587949	0.59613	0.777642
ENSG00000196228	2	108863651	108881807	+	18157	1209	SULT1C3	0.545631	0.566685	0.778984	0.301311	0.682259	-0.551608	0.963624	-0.0534579	0.596385	0.777922
ENSG00000259399	20	35202956	35240787	+	37832	918	TGIF2-C20orf24	21.3265	20.7248	22.37	18.6683	0.907159	-0.140572	0.954337	-0.0674292	0.596666	0.778207
ENSG00000007255	19	45666186	45681495	-	15310	933	TRAPPC6A	2617.14	2670.04	2727.85	2597.77	1.08897	0.122966	1.04698	0.066235	0.596682	0.778207
ENSG00000205221	2	36923833	37041935	+	118103	3710	VIT	117.213	67.7624	61.7278	75.3056	1.21292	0.278489	1.04566	0.0644165	0.596753	0.778247
ENSG00000106648	7	151653464	151717019	+	63556	3325	GALNTL5	3.95002	4.44061	4.9493	3.80474	0.805514	-0.312019	0.957299	-0.062958	0.597072	0.778517
ENSG00000132465	4	71521258	71547534	-	26277	1680	IGJ	6968.91	6591.59	6561.91	6628.69	0.83843	-0.254238	0.955728	-0.065328	0.597101	0.778517
ENSG00000239388	3	57302375	57326710	-	24336	3232	ASB14	80.4053	78.81	82.3309	74.4088	0.918806	-0.122167	0.955221	-0.0660941	0.597107	0.778517
ENSG00000129667	17	74466973	74497872	-	30900	6927	RHBDF2	3527.03	3335.64	3246.56	3446.98	1.05342	0.0750869	1.03938	0.0557285	0.597118	0.778517
ENSG00000184022	1	248756052	248757100	-	1049	1049	OR2T10	1.59123	2.06847	2.88353	1.04965	0.586202	-0.77053	0.968761	-0.0457866	0.597247	0.778633
ENSG00000150756	5	10226442	10250009	-	23568	2462	FAM173B	1320.12	1419.87	1427.1	1410.83	1.05729	0.0803656	1.04074	0.0576147	0.597319	0.778676
ENSG00000183426	16	15016659	15045915	+	29257	7275	NPIPA1	950.617	987.274	940.053	1046.3	1.08272	0.114658	1.04624	0.065214	0.597366	0.778686
ENSG00000164219	5	114546527	114598569	-	52043	3246	PGGT1B	1306.85	1353.29	1386.11	1312.26	0.951035	-0.0724297	0.962828	-0.0546506	0.597535	0.778853
ENSG00000165204	9	125562370	125563395	+	1026	1026	OR1K1	0.874536	0.851199	1.1387	0.49183	0.788838	-0.342199	0.958233	-0.0615522	0.597769	0.779107
ENSG00000163295	2	233320833	233324742	+	3910	2632	ALPI	4.38906	2.88314	2.57543	3.26777	1.27325	0.348511	1.04337	0.0612505	0.597953	0.779288
ENSG00000174374	7	74441226	74490064	-	48839	4178	WBSCR16	1697.51	1697.52	1770.74	1605.99	0.95642	-0.0642845	0.965261	-0.0510091	0.597987	0.779288
ENSG00000168887	2	85833777	85839189	-	5413	4413	C2orf68	4442.81	4396.06	4472.13	4300.97	0.963662	-0.0534005	0.969187	-0.0451524	0.598046	0.779313
ENSG00000268457	20	30309001	30309134	+	134	51	AL160175.1	1.26269	1.49344	1.54346	1.43091	0.801694	-0.318877	0.957649	-0.0624316	0.5982	0.779376
ENSG00000111615	12	75890684	75905416	-	14733	4706	KRR1	3639.98	3690.62	3628.81	3767.9	0.961802	-0.0561879	0.968107	-0.0467612	0.59823	0.779376
ENSG00000254470	11	65543364	65548273	-	4910	4811	AP5B1	985.391	985.76	944.597	1037.22	1.07592	0.105575	1.04518	0.0637548	0.598252	0.779376
ENSG00000176435	14	38723308	38725574	-	2267	2267	CLEC14A	824.37	792.261	772.364	817.132	1.06113	0.0856066	1.04188	0.0591879	0.598286	0.779376
ENSG00000197405	19	47793280	47825323	+	32044	2951	C5AR1	1325.89	1229.64	1253.18	1200.22	0.924223	-0.113687	0.955972	-0.0649601	0.598293	0.779376
ENSG00000206053	16	1728257	1752281	+	24025	4768	HN1L	12340.1	12081.3	11969.4	12221.2	1.04266	0.0602749	1.03452	0.0489678	0.59854	0.779594
ENSG00000104848	19	49570675	49576198	-	5524	4372	KCNA7	8.61625	10.5324	9.60081	11.6969	1.17347	0.230776	1.04676	0.0659349	0.598543	0.779594
ENSG00000227471	7	134233888	134264627	+	30740	3325	AKR1B15	92.7596	104.422	70.9969	146.204	1.18254	0.241893	1.04644	0.0654954	0.598617	0.779594
ENSG00000145782	5	115163893	115177555	-	13663	8892	ATG12	3321.43	3434.06	3504.82	3345.61	0.959616	-0.0594714	0.966913	-0.0485414	0.598619	0.779594
ENSG00000250486	4	165878100	165880273	+	2174	2174	FAM218A	308.345	302.81	324.528	275.663	0.919701	-0.120763	0.955471	-0.0657167	0.598707	0.779657
ENSG00000169429	4	74606223	74609433	+	3211	2274	IL8	1291.22	1384.71	1461.8	1288.34	0.881595	-0.181812	0.954389	-0.06735	0.598757	0.779661
ENSG00000123154	19	12777614	12786646	+	9033	2360	WDR83	1093.06	1072.26	1119.01	1013.81	0.930158	-0.104452	0.956945	-0.063492	0.598808	0.779661
ENSG00000157191	1	16767167	16786573	+	19407	5559	NECAP2	5604.5	5438.19	5447.71	5426.3	1.03775	0.0534602	1.0318	0.045159	0.598829	0.779661
ENSG00000237524	2	127656472	127659673	+	3202	1005	AC114783.1	0.496525	0.422725	0.697774	0.0789135	0.575646	-0.796747	0.969511	-0.0446712	0.598914	0.77972
ENSG00000125872	20	6021424	6034695	-	13272	2692	LRRN4	424.65	452.757	423.459	489.379	1.1529	0.205271	1.04731	0.0666919	0.599129	0.779862
ENSG00000164885	7	150750899	150755617	-	4719	2938	CDK5	1501.09	1405.5	1379.96	1437.42	1.06143	0.0860066	1.0419	0.0592234	0.599158	0.779862
ENSG00000230453	9	33524392	33573007	+	48616	5857	ANKRD18B	32.9856	28.5534	25.826	31.9627	1.2301	0.298773	1.04468	0.0630603	0.599178	0.779862
ENSG00000140992	16	2587965	2653189	+	65225	10933	PDPK1	3112.59	3161.52	3163.85	3158.6	0.950422	-0.0733599	0.962656	-0.054907	0.599182	0.779862
ENSG00000188783	1	203444956	203460480	+	15525	5747	PRELP	3851.73	4237.31	3953.3	4592.33	0.888052	-0.171284	0.954369	-0.0673815	0.599309	0.779975
ENSG00000182557	17	4336983	4391503	+	54521	2684	SPNS3	76.7477	75.4585	73.8773	77.4349	1.11349	0.155089	1.04776	0.0673095	0.599578	0.780274
ENSG00000163106	4	95219686	95264027	-	44342	2111	HPGDS	179.259	181.019	174.132	189.628	1.09506	0.13101	1.04711	0.0664108	0.5997	0.780381
ENSG00000120235	9	21349834	21351377	-	1544	1544	IFNA6	0.634706	4.83113	8.27261	0.529279	0.552685	-0.855471	0.970764	-0.0428074	0.599791	0.780447
ENSG00000184716	15	44086360	44092419	-	6060	2977	SERINC4	26.4892	24.3782	21.0905	28.4878	1.13404	0.181467	1.04762	0.0671178	0.59997	0.780625
ENSG00000168016	3	36868311	36986548	-	118238	11182	TRANK1	3593.97	3402.83	3247.94	3596.44	1.07334	0.102102	1.04458	0.0629218	0.600007	0.780625
ENSG00000104435	8	80523049	80578410	+	55362	2362	STMN2	24.0057	25.8937	27.2096	24.2488	0.821382	-0.283874	0.956948	-0.0634883	0.600074	0.780661
ENSG00000187522	10	14880163	14913740	+	33578	4818	HSPA14	3221.54	3182.53	3263.93	3080.78	0.958748	-0.0607765	0.966508	-0.0491467	0.600198	0.78077
ENSG00000170545	12	51638342	51664674	-	26333	3558	SMAGP	859.323	863.319	900.059	817.394	0.918349	-0.122885	0.955488	-0.0656897	0.600253	0.78079
ENSG00000103460	16	52471917	52581714	-	109798	5031	TOX3	127.081	103.127	88.861	120.96	1.2545	0.32711	1.04364	0.0616267	0.600367	0.780862
ENSG00000178882	12	124457788	124800570	+	342783	2969	FAM101A	689.695	625.127	593.33	664.872	1.12793	0.173672	1.04764	0.0671441	0.600421	0.780862
ENSG00000165131	7	142636440	142637955	+	1516	923	C7orf34	3.22393	3.01296	3.44329	2.47505	0.866918	-0.206033	0.955026	-0.0663888	0.600498	0.780862
ENSG00000196118	16	30768744	30774031	-	5288	3081	C16orf93	557.257	536.787	493.273	591.179	1.08885	0.122808	1.04655	0.065642	0.600522	0.780862
ENSG00000267954	22	24124467	24126145	-	1679	747	AP000349.1	99.0493	88.3597	57.9624	126.356	1.25961	0.332982	1.04343	0.0613407	0.600561	0.780862
ENSG00000144741	3	66119285	66438540	+	319256	5850	SLC25A26	1866.33	1898.02	1962.45	1817.48	0.948655	-0.0760446	0.962042	-0.0558281	0.600571	0.780862
ENSG00000155282	9	67968793	67987998	+	19206	1017	RP11-195B21.3	2.57121	2.45738	2.58604	2.29654	0.822186	-0.282464	0.956981	-0.0634378	0.600587	0.780862
ENSG00000147471	8	37620111	37637283	+	17173	3426	PROSC	3533.05	3530.3	3692.22	3327.9	0.950029	-0.0739566	0.962571	-0.0550346	0.600643	0.780876
ENSG00000128165	22	50919985	50924869	+	4885	4276	ADM2	496.62	477.362	448.922	512.911	1.09973	0.137154	1.04724	0.0665988	0.600677	0.780876
ENSG00000182851	8	144295068	144299044	+	3977	2281	GPIHBP1	170.02	189.958	174.703	209.028	1.11715	0.159819	1.04764	0.0671385	0.600729	0.780893
ENSG00000089505	16	66600294	66613040	+	12747	1467	CMTM1	101.439	99.0197	100.322	97.3915	0.924315	-0.113543	0.95623	-0.0645705	0.600967	0.781075
ENSG00000100276	22	29708922	29715668	-	6747	2240	RASL10A	83.8904	89.128	83.6035	96.0335	1.10337	0.141921	1.04735	0.0667485	0.600978	0.781075
ENSG00000001084	6	53362139	53481768	-	119630	8463	GCLC	2890.97	2817.41	2844.65	2783.37	0.954224	-0.0675997	0.96435	-0.0523706	0.600997	0.781075
ENSG00000255835	1	226074396	226111978	-	37583	1625	RP4-559A3.7	1.87438	1.83785	2.06313	1.55624	0.855717	-0.224795	0.955523	-0.0656379	0.601029	0.781075
ENSG00000000003	X	99883667	99894988	-	11322	2968	TSPAN6	7423.43	7255.18	7513.22	6932.62	0.944897	-0.0817715	0.960767	-0.0577411	0.601249	0.781262
ENSG00000167244	11	2150342	2170833	-	20492	6979	IGF2	79972.8	99988.1	106995	91229.7	0.808421	-0.306822	0.957747	-0.062284	0.601253	0.781262
ENSG00000169926	15	31619058	31727868	+	108811	8590	KLF13	8972.68	9183.7	9450.94	8849.66	0.938684	-0.0912879	0.958976	-0.0604327	0.601335	0.781313
ENSG00000072274	3	195754054	195809060	-	55007	7887	TFRC	19512.4	17523.3	18198.6	16679.3	0.929108	-0.106081	0.956979	-0.063441	0.601371	0.781313
ENSG00000138660	4	113152893	113191203	+	38311	3444	AP1AR	1536.01	1526.15	1574.23	1466.06	0.943162	-0.0844224	0.960232	-0.0585458	0.601415	0.781319
ENSG00000144035	2	73867959	73869520	-	1562	947	NAT8	9.70416	9.49598	10.0009	8.86481	0.866858	-0.206133	0.955172	-0.0661673	0.601567	0.781434
ENSG00000158710	1	159887897	159895522	-	7626	2487	TAGLN2	44838.7	42884.8	43547.3	42056.7	1.0473	0.0666786	1.03664	0.0519216	0.601584	0.781434
ENSG00000215182	11	1151580	1222364	+	70785	5930	MUC5AC	158.283	148.046	169.584	121.125	0.778462	-0.361302	0.959311	-0.059929	0.601665	0.781488
ENSG00000214456	19	4522543	4535236	-	12694	4815	PLIN5	411.432	411.437	387.97	440.771	1.14328	0.193173	1.04717	0.0664907	0.601823	0.781591
ENSG00000112304	6	24667263	24705293	+	38031	4394	ACOT13	2305.66	2280.58	2322.77	2227.85	0.948642	-0.0760641	0.962102	-0.0557376	0.60184	0.781591
ENSG00000144535	2	232825955	233209060	+	383106	11341	DIS3L2	2490.69	2584.79	2542.06	2638.22	1.04325	0.0610869	1.03471	0.0492223	0.601864	0.781591
ENSG00000166189	10	103825147	103827792	+	2646	2646	HPS6	2164.8	2238.24	2314.24	2143.24	0.96323	-0.0540485	0.969042	-0.0453682	0.602425	0.782268
ENSG00000174038	9	35041092	35045988	+	4897	3835	C9orf131	10.181	10.1349	10.8472	9.24468	1.12259	0.166837	1.04738	0.0667806	0.60262	0.78247
ENSG00000154645	21	19273580	19639690	+	366111	3086	CHODL	1743.45	1640.01	1605.27	1683.45	1.10189	0.139974	1.04709	0.0663817	0.602695	0.782515
ENSG00000197106	1	110693108	110744824	+	51717	6644	SLC6A17	53.9139	45.6067	48.2724	42.2745	0.880919	-0.182919	0.95496	-0.0664877	0.603032	0.782901
ENSG00000267845	9	139219089	139219640	-	552	552	DKFZP434A062	0.300806	0.290339	0.257131	0.331849	1.47971	0.565316	1.03638	0.0515536	0.60312	0.782964
ENSG00000163206	1	152850793	152857523	+	6731	775	SMCP	0.851332	0.68581	0.613829	0.775787	1.48397	0.56946	1.03624	0.0513632	0.603304	0.783151
ENSG00000186716	22	23521891	23660224	+	138334	12389	BCR	7390.82	8325.29	8544.64	8051.11	0.942627	-0.0852404	0.960219	-0.0585647	0.603784	0.783718
ENSG00000065413	2	197831741	198175897	-	344157	9228	ANKRD44	508.257	486.785	494.694	476.899	0.92056	-0.119416	0.956061	-0.0648255	0.60382	0.783718
ENSG00000145901	5	150409506	150473138	-	63633	6145	TNIP1	10882.3	10874.3	10764.1	11012.1	1.04451	0.0628206	1.03524	0.0499719	0.604019	0.783924
ENSG00000125734	19	6729925	6737614	-	7690	3213	GPR108	4932.26	5134.25	5028.48	5266.47	1.05256	0.073904	1.03868	0.0547482	0.604262	0.784187
ENSG00000227488	X	49306370	49313697	+	7328	527	GAGE12D	0.324457	0.41985	0.75573	0	0.266775	-1.90631	0.983634	-0.0238067	0.604328	0.784221
ENSG00000157796	4	39184024	39287430	+	103407	8873	WDR19	4257.98	4483.39	4544.49	4407.01	0.945515	-0.0808276	0.96116	-0.0571514	0.604546	0.784451
ENSG00000121807	3	46395225	46402419	+	7195	3733	CCR2	456.99	436.531	389.626	495.162	1.14013	0.1892	1.04684	0.0660376	0.604591	0.784458
ENSG00000102048	X	15253410	15288589	-	35180	2363	ASB9	219.198	209.048	218.718	196.961	0.915403	-0.127521	0.955697	-0.0653755	0.604713	0.784493
ENSG00000120686	13	38923986	38937140	+	13155	3766	UFM1	6403.21	6720.66	6931.42	6457.23	0.962612	-0.0549735	0.968747	-0.0458076	0.604737	0.784493
ENSG00000130176	19	11649532	11661138	+	11607	2939	CNN1	1154.99	1129.47	1000.26	1290.97	1.12074	0.164456	1.04709	0.0663912	0.604738	0.784493
ENSG00000272195	1	245132652	245134390	-	1739	1739	RP11-156E8.1	85.8146	87.688	91.2309	83.2594	0.920152	-0.120056	0.956118	-0.0647397	0.604821	0.784549
ENSG00000100138	22	42069934	42086508	-	16575	2780	NHP2L1	9146.94	9145.93	9145.39	9146.62	1.05126	0.0721162	1.03815	0.0540109	0.604865	0.784555
ENSG00000134684	1	33240840	33283754	-	42915	8210	YARS	8403.33	8110.25	7951.7	8308.43	1.04248	0.0600192	1.0342	0.0485208	0.605004	0.784683
ENSG00000134595	X	139585152	139587225	-	2074	2074	SOX3	62.3147	49.657	62.6148	33.4596	1.42395	0.509902	1.03757	0.0532102	0.605216	0.784772
ENSG00000144891	3	148415571	148460795	+	45225	3478	AGTR1	55.1073	54.3674	54.6196	54.0521	0.889159	-0.169487	0.955114	-0.0662558	0.605272	0.784772
ENSG00000139329	12	91496406	91505608	-	9203	3008	LUM	32271.1	32671.5	34272.1	30670.8	0.870902	-0.199418	0.955539	-0.0656133	0.605308	0.784772
ENSG00000131981	14	55590828	55612126	+	21299	2392	LGALS3	15662.4	15858.4	16134	15513.9	1.07889	0.10955	1.04496	0.0634437	0.605313	0.784772
ENSG00000243708	15	42120283	42140345	+	20063	5188	PLA2G4B	62.8603	66.0095	61.2751	71.9276	1.11109	0.151972	1.04697	0.0662269	0.605332	0.784772
ENSG00000101000	20	33759876	33765165	+	5290	1348	PROCR	837.729	712.803	737.248	682.245	0.923988	-0.114054	0.956597	-0.0640169	0.605367	0.784772
ENSG00000065559	17	11924141	12047147	+	123007	5714	MAP2K4	2370.36	2481.7	2498.89	2460.23	0.958812	-0.0606805	0.966714	-0.0488389	0.605383	0.784772
ENSG00000165388	10	48355024	48373866	+	18843	4442	ZNF488	115.924	120.87	133.102	105.58	0.890645	-0.167078	0.955115	-0.066253	0.605392	0.784772
ENSG00000144057	2	107418056	107503564	-	85509	7708	ST6GAL2	892.04	1086.99	1124.63	1039.94	0.883414	-0.178838	0.955232	-0.0660762	0.605524	0.784891
ENSG00000109572	4	170533784	170644824	+	111041	8105	CLCN3	4534.1	4576.55	4641.97	4494.79	0.949856	-0.0742185	0.96275	-0.0547662	0.605614	0.784955
ENSG00000068878	2	54091204	54197977	-	106774	10259	PSME4	9145.22	9547.77	9501.46	9605.65	0.964496	-0.0521535	0.969873	-0.0441322	0.605653	0.784955
ENSG00000267987	9	124103625	124110410	+	6786	180	AL161784.1	10.2261	7.93201	7.43619	8.55178	0.846954	-0.239645	0.956542	-0.0640998	0.605696	0.784959
ENSG00000173825	11	65122238	65125084	+	2847	2012	TIGD3	71.7737	48.6937	46.9351	50.892	1.09656	0.132984	1.04648	0.0655456	0.605762	0.784993
ENSG00000108515	17	4851387	4860426	+	9040	4292	ENO3	1258.76	1202.66	1119.77	1306.27	1.0765	0.106346	1.04457	0.0629032	0.605852	0.785058
ENSG00000169836	4	104507188	104640973	-	133786	5190	TACR3	4.4554	4.38767	4.3058	4.49001	0.802153	-0.318051	0.958741	-0.0607868	0.606102	0.785316
ENSG00000183018	17	4402133	4442330	+	40198	4111	SPNS2	979.94	997.072	1060.63	917.623	0.913061	-0.131217	0.95569	-0.0653857	0.606136	0.785316
ENSG00000156304	21	33043346	33104388	-	61043	5901	SCAF4	3557.79	3442.24	3462.52	3416.9	0.9655	-0.0506516	0.970496	-0.0432064	0.606189	0.785316
ENSG00000251322	22	51112843	51171726	+	58884	7515	SHANK3	1491.09	1479.67	1383.4	1600.02	1.06422	0.0897999	1.04214	0.0595507	0.606239	0.785316
ENSG00000072694	1	161551101	161648444	+	97344	6996	FCGR2B	1305.85	1364.01	1289.86	1456.69	1.09651	0.132913	1.04641	0.0654468	0.606341	0.785316
ENSG00000127578	16	679239	684116	+	4878	4878	WFIKKN1	146.97	137.38	129.932	146.691	1.13005	0.176388	1.04678	0.065955	0.606362	0.785316
ENSG00000149651	20	44350990	44354469	+	3480	512	SPINT4	0.316202	1.02418	0.506441	1.67134	0.524464	-0.931085	0.972936	-0.0395835	0.606367	0.785316
ENSG00000139549	12	49483204	49488602	-	5399	1936	DHH	15.2755	14.3458	15.0252	13.4966	0.907872	-0.139439	0.955458	-0.0657355	0.606371	0.785316
ENSG00000132254	11	6496910	6502666	-	5757	4225	ARFIP2	4458.49	4636.79	4588.4	4697.28	1.04179	0.059063	1.0338	0.0479505	0.606566	0.785477
ENSG00000181908	11	64216546	64219126	+	2581	2337	AP003774.4	29.8367	30.4957	32.0394	28.566	0.918964	-0.121919	0.95618	-0.0646462	0.606576	0.785477
ENSG00000061455	5	122424816	122529960	+	105145	9350	PRDM6	234.15	217.723	226.082	207.275	0.909329	-0.137126	0.955581	-0.0655502	0.606926	0.785865
ENSG00000122386	16	3162561	3170518	+	7958	2330	ZNF205	1784.68	1819.89	1832.02	1804.73	1.05584	0.0783944	1.03968	0.0561456	0.60696	0.785865
ENSG00000162065	16	2525147	2555735	+	30589	9103	TBC1D24	1557.15	1652.99	1680.98	1618.01	0.944348	-0.08261	0.960935	-0.0574897	0.606995	0.785865
ENSG00000131482	17	41052814	41065386	+	12573	3296	G6PC	1.38009	0.934367	1.17506	0.633502	0.787628	-0.344413	0.959603	-0.0594906	0.607039	0.785869
ENSG00000182177	2	237102095	237173052	-	70958	7069	ASB18	5.19174	5.99552	6.18788	5.75507	0.805164	-0.312645	0.958745	-0.0607812	0.607195	0.78602
ENSG00000154240	17	63631656	64188202	-	556547	7849	CEP112	895.395	888.888	852.487	934.39	1.0674	0.0941056	1.04279	0.0604493	0.607325	0.786096
ENSG00000198435	9	140194083	140196703	-	2621	2621	NRARP	1253.78	1114.81	1156.27	1062.99	0.930966	-0.103199	0.957797	-0.0622076	0.607334	0.786096
ENSG00000154144	11	124492732	124505287	+	12556	6620	TBRG1	3136.64	3188.03	3133.62	3256.03	0.946119	-0.0799069	0.961524	-0.0566058	0.607422	0.786158
ENSG00000125503	19	55602281	55628927	-	26647	7726	PPP1R12C	6715.15	6616.59	6437.95	6839.9	1.06259	0.0875918	1.04163	0.0588447	0.607584	0.786316
ENSG00000188263	22	50432942	50451088	-	18147	3696	IL17REL	7.99457	7.41532	7.08805	7.82441	1.13688	0.185081	1.04646	0.065515	0.607717	0.786436
ENSG00000175868	11	14926543	15103888	+	177346	3937	CALCB	9.65891	10.4485	11.1787	9.53574	0.87149	-0.198444	0.955859	-0.0651296	0.607843	0.786548
ENSG00000131773	8	136469700	136668965	+	199266	8645	KHDRBS3	1857.05	2080.38	1983.99	2200.87	1.10397	0.142703	1.04651	0.0655815	0.607889	0.786555
ENSG00000166130	12	99007183	99038891	-	31709	4163	IKBIP	1608.08	1643.41	1684.46	1592.11	0.949056	-0.0754348	0.962574	-0.0550306	0.608001	0.786605
ENSG00000160233	21	45875369	45878739	+	3371	2529	LRRC3	227.273	227.224	216.924	240.098	1.08938	0.123501	1.04576	0.0645544	0.608039	0.786605
ENSG00000107745	10	74127098	74385899	-	258802	4254	MICU1	5400.44	5177.96	5215.83	5130.62	0.966024	-0.0498684	0.970862	-0.0426625	0.608048	0.786605
ENSG00000269738	9	125148344	125148928	-	585	87	AL162424.1	8.23645	6.61043	5.97047	7.41038	0.860962	-0.215979	0.956289	-0.0644813	0.608165	0.78668
ENSG00000151651	10	135075907	135090372	-	14466	4780	ADAM8	2969.63	2823.21	2740.57	2926.52	1.07658	0.106455	1.04436	0.0626146	0.608186	0.78668
ENSG00000235568	22	42776416	42828401	-	51986	5817	NFAM1	755.739	716.125	679.482	761.929	1.09238	0.127476	1.04595	0.0648163	0.608227	0.786681
ENSG00000111652	12	6832907	6841041	+	8135	3113	COPS7A	7182.52	7315.37	7565.7	7002.47	0.953507	-0.0686844	0.964351	-0.0523703	0.608377	0.786824
ENSG00000115107	2	119981384	120023228	+	41845	4713	STEAP3	3456.67	3096.49	3030.57	3178.88	1.08293	0.114945	1.04512	0.0636733	0.608501	0.786932
ENSG00000165617	14	59100685	59115039	+	14355	4490	DACT1	934.876	895.715	819.947	990.425	1.10979	0.150288	1.0465	0.0655751	0.608823	0.787259
ENSG00000167703	17	1472561	1532180	-	59620	10618	SLC43A2	2876.35	2599.59	2515.74	2704.39	1.05862	0.0821902	1.04044	0.0571955	0.608834	0.787259
ENSG00000104804	19	49384222	49401990	-	17769	2240	TULP2	24.4213	22.4057	21.4304	23.6249	1.11419	0.155993	1.0465	0.0655758	0.609103	0.787506
ENSG00000198934	X	75648046	75651744	+	3699	3699	MAGEE1	360.106	332.59	317.919	350.929	1.07898	0.109666	1.04459	0.0629418	0.609131	0.787506
ENSG00000214397	15	100255908	100258029	-	2122	2122	DKFZP779J2370	1.87059	1.76598	1.56845	2.01289	1.18619	0.24634	1.04472	0.0631125	0.609145	0.787506
ENSG00000165215	7	73183328	73184600	-	1273	1273	CLDN3	25421.8	24178	24104.6	24269.7	1.0788	0.109428	1.04456	0.062899	0.609212	0.787541
ENSG00000129460	14	23938897	23979071	+	40175	4654	NGDN	3544.09	3485.29	3516.08	3446.81	1.04131	0.0584057	1.03346	0.0474764	0.609311	0.787573
ENSG00000213020	19	53206066	53238326	-	32261	7148	ZNF611	1131.4	1031.19	1042.17	1017.46	0.937568	-0.0930047	0.959275	-0.0599837	0.609317	0.787573
ENSG00000164484	6	130686879	130764208	+	77330	6131	TMEM200A	558.481	545.926	549.381	541.607	0.913786	-0.130072	0.956103	-0.0647615	0.609578	0.787796
ENSG00000176925	11	4842551	4843686	+	1136	1136	OR51F2	0.449521	0.603148	0.236869	1.061	2.13878	1.09679	1.02468	0.0351711	0.609584	0.787796
ENSG00000132382	17	4442192	4458926	-	16735	6203	MYBBP1A	6630.47	6594.79	6720.64	6437.47	0.952267	-0.070562	0.963891	-0.0530585	0.60961	0.787796
ENSG00000167360	11	5443341	5444436	+	1096	1096	OR51Q1	0.766626	0.657216	0.86791	0.393848	0.737961	-0.438384	0.962533	-0.0550915	0.609671	0.787823
ENSG00000269529	12	50690489	50691718	+	1230	369	AC140061.12	1.47427	1.51652	1.59537	1.41795	0.85522	-0.225632	0.95675	-0.0637867	0.609805	0.787943
ENSG00000067900	18	18526867	18691812	-	164946	11064	ROCK1	5879.92	5837.72	5548.52	6199.23	1.05081	0.0714971	1.03771	0.0534031	0.60998	0.788118
ENSG00000174705	5	171752185	171881527	-	129343	7977	SH3PXD2B	4962.08	5003.47	4986.58	5024.58	0.936751	-0.0942625	0.959161	-0.0601554	0.610256	0.788423
ENSG00000197992	12	10183276	10218565	+	35290	2793	CLEC9A	29.2388	27.975	26.3707	29.9802	1.15589	0.209002	1.04555	0.0642662	0.610408	0.788567
ENSG00000213494	17	34310327	34329100	-	18774	4226	CCL14	48.5785	49.1572	45.5357	53.684	1.15432	0.207042	1.04559	0.0643214	0.610465	0.788589
ENSG00000135821	1	182350839	182361341	-	10503	9032	GLUL	38221.7	37193.1	37721.9	36532.2	0.95538	-0.065853	0.96527	-0.0509961	0.610736	0.788887
ENSG00000181873	1	228353516	228369958	+	16443	10219	IBA57	980.248	1004.46	1028.34	974.622	0.950637	-0.0730331	0.963307	-0.0539331	0.610797	0.788914
ENSG00000164287	5	54408799	54469005	-	60207	4522	CDC20B	634.83	399.613	380.289	423.768	1.23819	0.308233	1.04258	0.0601592	0.611014	0.789143
ENSG00000105552	19	49298319	49314286	-	15968	4553	BCAT2	3228.44	3156.76	3285.89	2995.34	0.949687	-0.0744767	0.962964	-0.0544466	0.611058	0.789148
ENSG00000196636	7	96745902	96811075	+	65174	2303	ACN9	1302.56	1239.96	1317.25	1143.34	0.942361	-0.0856487	0.960612	-0.0579735	0.611119	0.789175
ENSG00000182534	17	74668633	74707098	-	38466	9257	MXRA7	7207.83	7043.27	7221.47	6820.53	0.937199	-0.0935729	0.959336	-0.0598915	0.61128	0.789331
ENSG00000110700	11	17095936	17099334	-	3399	2186	RPS13	47454.6	49971.7	52719.3	46537.2	0.9378	-0.0926483	0.959482	-0.0596725	0.611418	0.789349
ENSG00000143479	1	206808881	206857764	+	48884	4218	DYRK3	957.063	961.052	984.476	931.771	0.948803	-0.07582	0.962663	-0.0548965	0.611428	0.789349
ENSG00000205236	7	102222970	102283316	-	60347	3569	RP11-514P8.6	0.947848	0.886431	0.86535	0.912782	1.18346	0.243013	1.04447	0.0627691	0.611429	0.789349
ENSG00000115756	2	10443015	10567743	+	124729	5675	HPCAL1	3161.37	3021.57	2996.41	3053.03	1.04989	0.0702391	1.03728	0.0528007	0.611455	0.789349
ENSG00000215012	22	19833661	19842419	-	8759	6803	C22orf29	3907.55	4162.95	3990.75	4378.19	1.05931	0.0831266	1.04046	0.0572276	0.611501	0.789356
ENSG00000198765	1	115397424	115537991	+	140568	4338	SYCP1	14.5497	13.1837	11.8	14.9133	1.25514	0.327845	1.0419	0.0592202	0.611587	0.789368
ENSG00000198829	3	151591431	151602405	+	10975	4179	SUCNR1	203.621	204.963	178.001	238.665	1.12172	0.16571	1.04614	0.0650819	0.611616	0.789368
ENSG00000205281	15	82635130	82641706	-	6577	1808	GOLGA6L10	36.0297	36.1659	33.0734	40.0316	1.19351	0.255213	1.04408	0.0622326	0.611631	0.789368
ENSG00000103154	16	84002237	84036381	+	34145	2520	NECAB2	47.0646	78.0582	91.9711	60.667	1.1537	0.206272	1.04543	0.0640908	0.611723	0.789386
ENSG00000105251	19	4278598	4290721	+	12124	2811	SHD	12.956	44.4553	11.7634	85.3202	1.14254	0.192241	1.04574	0.0645176	0.611789	0.789386
ENSG00000156858	16	30662038	30667761	+	5724	3860	PRR14	3717.15	3818.1	3722.05	3938.18	1.05048	0.0710546	1.03749	0.0531	0.611797	0.789386
ENSG00000187122	10	98757795	98945677	-	187883	9103	SLIT1	4.37148	3.88888	3.85018	3.93725	0.826695	-0.274574	0.958336	-0.0613961	0.611809	0.789386
ENSG00000168795	9	37438111	37465396	-	27286	4627	ZBTB5	2977.2	3018.42	3093.37	2924.73	0.953028	-0.0694102	0.964306	-0.0524366	0.611878	0.789386
ENSG00000161013	5	179224597	179233952	-	9356	5495	MGAT4B	14727.6	14342.2	14201.8	14517.6	1.04667	0.0658087	1.03591	0.0509052	0.611897	0.789386
ENSG00000082781	3	124480795	124620265	-	139471	6447	ITGB5	20772.7	22067.5	22747.5	21217.4	0.937072	-0.0937682	0.959356	-0.0598614	0.611926	0.789386
ENSG00000178878	12	12878851	12982909	+	104059	7243	APOLD1	1674.07	1475.58	1430.77	1531.59	1.05446	0.0765107	1.03892	0.055091	0.611988	0.789414
ENSG00000114767	3	51967446	51975957	-	8512	1578	RRP9	2600.54	2696.54	2695.29	2698.1	1.04998	0.070363	1.03728	0.0528074	0.612068	0.789456
ENSG00000223474	1	26145212	26147288	-	2077	2077	AL020996.1	57.1286	55.1848	53.4317	57.3761	1.07761	0.107836	1.04412	0.0622815	0.61218	0.789456
ENSG00000155256	10	99496878	99520664	+	23787	4031	ZFYVE27	4063.91	4162.39	4285.09	4009.02	0.9598	-0.0591945	0.96745	-0.0477407	0.612249	0.789456
ENSG00000112077	6	49572871	49604552	-	31682	1912	RHAG	2.91739	2.86697	3.23749	2.40382	0.788671	-0.342505	0.960281	-0.0584708	0.612249	0.789456
ENSG00000214929	9	84603687	84610171	+	6485	5158	SPATA31D1	0.661809	0.552312	0.870223	0.154924	0.524115	-0.932045	0.973658	-0.0385126	0.612249	0.789456
ENSG00000106462	7	148504475	148581413	-	76939	4522	EZH2	4685.89	3833.97	3939.79	3701.69	0.941135	-0.0875261	0.960358	-0.0583559	0.612261	0.789456
ENSG00000183054	2	111271389	111334762	-	63374	13309	RGPD6	14.369	14.6916	12.8744	16.963	0.923901	-0.11419	0.957252	-0.063029	0.612411	0.789581
ENSG00000168028	3	39448180	39454033	+	5854	3936	RPSA	137301	142750	142161	143486	1.07555	0.10508	1.0438	0.0618513	0.612439	0.789581
ENSG00000268343	15	21004687	21005367	+	681	681	AC012414.1	0.574774	0.465414	0.390722	0.55878	1.34335	0.425833	1.03886	0.0549979	0.612531	0.789648
ENSG00000005801	11	3360491	3400448	-	39958	5705	ZNF195	3114.53	3258.33	3135.17	3412.29	1.05988	0.0839004	1.04053	0.057316	0.61291	0.790042
ENSG00000031081	3	119013220	119139561	+	126342	9384	ARHGAP31	1320.86	1291.2	1302.03	1277.67	0.931309	-0.102668	0.958325	-0.0614131	0.612918	0.790042
ENSG00000183421	21	43159529	43187266	-	27738	4267	RIPK4	2958.12	3116.6	3280.07	2912.28	0.935819	-0.0956982	0.959169	-0.0601431	0.612978	0.790069
ENSG00000153187	1	245014468	245027844	-	13377	8492	HNRNPU	43757.4	44957.7	45776	43934.9	0.969745	-0.0443219	0.973369	-0.0389407	0.613023	0.790075
ENSG00000196632	X	54219256	54385075	-	165820	11443	WNK3	693.183	656.061	656.71	655.25	0.934953	-0.0970348	0.959005	-0.0603896	0.613124	0.790153
ENSG00000088876	20	2462463	2505348	-	42886	4520	ZNF343	1782.63	1780.65	1729.48	1844.61	1.05217	0.0733721	1.03805	0.0538721	0.613283	0.790158
ENSG00000088038	19	54641444	54659419	+	17976	6697	CNOT3	5008.59	4836.14	4871.72	4791.67	0.958359	-0.0613626	0.966764	-0.048764	0.6133	0.790158
ENSG00000100852	14	32545320	32628934	+	83615	10887	ARHGAP5	7262.69	7307.67	7048.54	7631.58	1.06074	0.0850745	1.04074	0.0576037	0.613302	0.790158
ENSG00000189169	21	46117087	46117959	+	873	873	KRTAP10-12	0.723241	0.636755	0.848464	0.372118	0.684014	-0.547901	0.96586	-0.0501145	0.613308	0.790158
ENSG00000167970	16	2303738	2312343	+	8606	537	AC009065.1	79.2395	73.7254	69.4648	79.0511	0.855086	-0.225858	0.957243	-0.0630429	0.613358	0.790158
ENSG00000114745	3	39138150	39149854	-	11705	6256	GORASP1	5328.03	5542.95	5618.41	5448.63	0.961559	-0.056553	0.968412	-0.0463076	0.613369	0.790158
ENSG00000249481	6	44310397	44344904	+	34508	1569	SPATS1	2.66468	3.19326	3.27816	3.08714	0.765908	-0.384758	0.961608	-0.0564794	0.613426	0.790179
ENSG00000167098	20	31571579	31592239	-	20661	1475	SUN5	1.34294	1.53395	1.31176	1.81168	1.54818	0.630571	1.03319	0.0471113	0.613627	0.790338
ENSG00000154265	17	67240452	67323385	-	82934	13161	ABCA5	1613.61	1521.59	1440.71	1622.69	1.08155	0.113106	1.04444	0.062735	0.613629	0.790338
ENSG00000171735	1	6845384	7829766	+	984383	10033	CAMTA1	3887.77	3745.44	3859.22	3603.22	0.949844	-0.0742378	0.963163	-0.0541477	0.613798	0.790492
ENSG00000165171	7	73248920	73256865	-	7946	1469	WBSCR27	534.02	526.566	522.927	531.115	1.10678	0.146365	1.04581	0.0646204	0.61383	0.790492
ENSG00000213523	5	139916925	139937895	-	20971	3454	SRA1	3161.61	3162.76	3115.23	3222.16	1.05271	0.0741057	1.03821	0.0540917	0.613906	0.790504
ENSG00000256097	3	52097076	52097567	-	492	492	LINC00696	0.846793	0.941426	0.857778	1.04599	1.28821	0.365373	1.04042	0.0571729	0.61392	0.790504
ENSG00000197454	1	248185250	248186188	+	939	939	OR2L5	0.724423	0.661108	0.765089	0.531131	0.788268	-0.343241	0.96055	-0.0580679	0.61402	0.790582
ENSG00000213047	1	197473878	197744826	-	270949	13203	DENND1B	1308.86	1334.85	1354.27	1310.57	0.949485	-0.0747835	0.963055	-0.0543094	0.614221	0.790761
ENSG00000065357	12	56321103	56347811	+	26709	10215	DGKA	1986.72	1995.25	1988.03	2004.28	0.938357	-0.0917908	0.959818	-0.0591669	0.614271	0.790761
ENSG00000261611	16	71481503	71523214	-	41712	3677	AC010547.9	5.23895	4.82967	5.10773	4.48208	0.880097	-0.184265	0.956452	-0.0642351	0.614281	0.790761
ENSG00000187210	9	79034752	79122332	+	87581	6477	GCNT1	1544.3	1434.83	1466.16	1395.68	0.933796	-0.0988203	0.958881	-0.0605764	0.614348	0.790797
ENSG00000182979	14	105886159	105937066	+	50908	6964	MTA1	8301.67	8182.53	7949.36	8473.99	1.05337	0.0750152	1.03841	0.0543769	0.614402	0.790814
ENSG00000182083	2	240968841	240969906	-	1066	1066	OR6B2	0.511383	0.488626	0.65539	0.280171	0.758648	-0.398497	0.962158	-0.055654	0.614688	0.791063
ENSG00000142484	17	4675179	4686506	+	11328	930	TM4SF5	6.61457	9.47173	9.84916	8.99994	1.26739	0.341858	1.04101	0.0579834	0.614697	0.791063
ENSG00000179630	13	44453420	44468068	+	14649	4550	LACC1	945.066	931.125	951.658	905.46	0.933602	-0.0991211	0.958875	-0.0605852	0.61472	0.791063
ENSG00000107140	9	35605367	35610038	+	4672	3233	TESK1	3114.29	3013.26	2855.9	3209.97	1.05078	0.071464	1.03745	0.0530454	0.614756	0.791063
ENSG00000213022	19	51503806	51512890	-	9085	1655	KLK9	1.38975	0.895606	0.944713	0.834223	1.21355	0.279237	1.04287	0.060553	0.614902	0.791173
ENSG00000162572	1	1215816	1227409	+	11594	4025	SCNN1D	1619.6	1728.92	1714.15	1747.4	1.09894	0.136113	1.04548	0.0641603	0.614923	0.791173
ENSG00000165124	9	113127531	113342160	-	214630	14193	SVEP1	1798.24	1836.49	1701.5	2005.23	1.13947	0.188362	1.04535	0.0639808	0.615018	0.791202
ENSG00000196914	11	120207787	120360645	+	152859	23687	ARHGEF12	14703.8	14734.3	14094.7	15533.9	1.05844	0.0819373	1.03998	0.0565525	0.615026	0.791202
ENSG00000020633	1	25226002	25291612	-	65611	4605	RUNX3	2696.67	2587.09	2469.62	2733.93	1.11334	0.154899	1.0457	0.0644693	0.615099	0.791244
ENSG00000268865	12	25055243	25057615	+	2373	2373	AC026310.1	29.6641	33.4078	31.7387	35.4942	1.14686	0.197684	1.04511	0.0636521	0.615276	0.791403
ENSG00000186354	9	91605778	91611055	+	5278	5050	C9orf47	47.8733	53.608	55.3322	51.4527	0.905031	-0.143961	0.956406	-0.0643055	0.61536	0.791403
ENSG00000154153	5	16473147	16617167	-	144021	4568	FAM134B	829.215	871.311	866.08	877.851	1.1051	0.144182	1.04558	0.0643067	0.615378	0.791403
ENSG00000143158	1	167885967	167906278	-	20312	2552	MPC2	3501.36	3349.15	3478.59	3187.34	0.955126	-0.0662374	0.965351	-0.0508749	0.615383	0.791403
ENSG00000173559	2	192542794	192561385	+	18592	13806	NABP1	3491.24	3635.59	3526.49	3771.97	1.06043	0.0846434	1.0405	0.0572733	0.615485	0.791481
ENSG00000154263	17	67143355	67240987	-	97633	8405	ABCA10	297.351	233.332	210.581	261.772	1.13044	0.17689	1.04547	0.0641566	0.615539	0.791499
ENSG00000118194	1	201328136	201346890	-	18755	7281	TNNT2	1052.21	1283.08	1635.98	841.948	0.863838	-0.211168	0.957188	-0.0631258	0.615614	0.791541
ENSG00000182986	19	53367043	53400946	-	33904	8327	ZNF320	3592.14	3469.73	3487.7	3447.28	0.951764	-0.0713246	0.963979	-0.0529267	0.615652	0.791541
ENSG00000143595	1	154293566	154297801	+	4236	2292	AQP10	2.95394	11.6671	18.7971	2.75459	0.841776	-0.248492	0.958163	-0.0616576	0.615698	0.791549
ENSG00000148136	9	107288534	107289490	-	957	957	OR13C4	0.159507	1.12463	0.331994	2.11542	0.572751	-0.804019	0.971787	-0.041288	0.615757	NA
ENSG00000163714	3	142683339	142779567	+	96229	11297	U2SURP	15824.4	16368.7	16632.3	16039.3	0.954168	-0.0676845	0.964963	-0.0514542	0.615916	0.791712
ENSG00000179639	1	159259504	159278014	+	18511	1165	FCER1A	91.554	90.0179	96.2905	82.1773	0.872039	-0.197535	0.956922	-0.0635265	0.615922	0.791712
ENSG00000204713	6	28870779	28891766	-	20988	7986	TRIM27	9161.33	9059.44	8865.26	9302.16	1.04124	0.0583049	1.03319	0.0471015	0.615996	0.791712
ENSG00000161572	17	34261522	34270703	-	9182	1126	LYZL6	0.411558	0.472242	0.720936	0.161375	0.626718	-0.674112	0.969163	-0.0451894	0.616019	0.791712
ENSG00000240386	1	152748848	152749445	+	598	598	LCE1F	0.441289	0.508537	0.102952	1.01552	1.98933	0.992284	1.02555	0.0364015	0.616047	0.791712
ENSG00000131142	19	8117651	8127534	+	9884	984	CCL25	90.1031	71.2251	67.1042	76.3762	1.15528	0.208246	1.04472	0.0631173	0.616165	0.791712
ENSG00000196177	10	124768495	124817827	+	49333	6256	ACADSB	1937.36	1983.28	1938.6	2039.13	1.05481	0.0769814	1.03879	0.0549044	0.61617	0.791712
ENSG00000254245	5	140723601	140892546	+	168946	4605	PCDHGA3	40.2511	37.0429	33.7141	41.2039	1.10048	0.138132	1.04537	0.064015	0.616179	0.791712
ENSG00000171606	19	58694396	58724928	+	30533	8332	ZNF274	2478.06	2413.3	2425.38	2398.2	0.952582	-0.0700848	0.964326	-0.0524072	0.616188	0.791712
ENSG00000123159	19	14588572	14606944	-	18373	4423	GIPC1	14923.8	15596.7	16740.1	14167.4	0.943568	-0.0838012	0.961283	-0.0569671	0.61626	0.791729
ENSG00000151005	4	164392257	164395047	-	2791	2791	TKTL2	4.37816	4.06174	3.53515	4.71998	1.1777	0.235971	1.04394	0.0620415	0.616282	0.791729
ENSG00000100335	22	39895437	39914137	+	18701	7555	MIEF1	3688.39	3602.22	3653.53	3538.07	0.95655	-0.0640872	0.966025	-0.0498669	0.616337	0.791749
ENSG00000183723	16	66648653	66730610	-	81958	8117	CMTM4	5336.62	5563.53	5408.16	5757.75	1.05787	0.0811635	1.03972	0.0561917	0.616465	0.791861
ENSG00000117682	1	26758773	26797785	+	39013	5596	DHDDS	3037.91	3017.11	3083.47	2934.14	0.958661	-0.0609067	0.967031	-0.0483665	0.616583	0.79196
ENSG00000221995	17	27400537	27418537	-	18001	6608	TIAF1	284.815	279.052	263.341	298.69	1.08655	0.11976	1.04458	0.0629291	0.616673	0.792014
ENSG00000115641	2	105974169	106054970	-	80802	6626	FHL2	6733.07	6413.41	6263.17	6601.21	1.08054	0.111754	1.04402	0.0621456	0.616705	0.792014
ENSG00000118407	6	76001575	76203454	-	201880	8906	FILIP1	1442.85	1519.12	1583.14	1439.1	0.895783	-0.158778	0.956519	-0.0641351	0.616883	0.792178
ENSG00000258728	9	34646642	34657110	+	10469	902	GALT	0.256535	0.183447	0.109299	0.276132	1.58564	0.665069	1.03191	0.0453106	0.616914	0.792178
ENSG00000159210	17	47006678	47022479	-	15802	5270	SNF8	4893.59	4662.05	4646.55	4681.42	1.04972	0.0700059	1.03693	0.0523132	0.617077	0.792323
ENSG00000158158	2	97426639	97477628	+	50990	5198	CNNM4	3282.83	3235.15	3166.77	3320.63	1.05263	0.0740031	1.03799	0.0537986	0.617191	0.792323
ENSG00000160818	1	156564279	156571288	-	7010	4437	GPATCH4	3814.97	3932.62	3889.17	3986.93	1.0485	0.0683264	1.03644	0.0516327	0.6172	0.792323
ENSG00000249087	1	23695490	23698332	+	2843	2655	C1orf213	680.452	729.433	756.033	696.183	0.93483	-0.0972234	0.959305	-0.0599388	0.617207	0.792323
ENSG00000074935	6	112391980	112408732	-	16753	6973	TUBE1	1389.39	1396.39	1410.23	1379.1	0.939685	-0.0897508	0.960342	-0.0583804	0.617228	0.792323
ENSG00000170866	19	54799854	54809952	-	10099	1924	LILRA3	42.0666	36.4797	38.6078	33.8196	0.856659	-0.223207	0.957729	-0.062311	0.617398	0.792489
ENSG00000121966	2	136871919	136875735	-	3817	2224	CXCR4	11553.6	12329.2	12706.3	11857.7	0.924284	-0.113591	0.957806	-0.0621946	0.617757	0.792847
ENSG00000131187	5	176829141	176836577	-	7437	2769	F12	311.89	286.367	301.42	267.55	0.887069	-0.172881	0.956752	-0.0637837	0.617859	0.792847
ENSG00000178502	17	40009797	40021684	-	11888	2383	KLHL11	214.972	211.277	212.82	209.348	0.901487	-0.149621	0.956649	-0.0639378	0.617862	0.792847
ENSG00000166920	15	45722727	45740959	+	18233	1405	C15orf48	1428	942.302	920.391	969.691	1.10731	0.147056	1.04529	0.063905	0.617896	0.792847
ENSG00000092098	14	24615892	24629870	+	13979	4982	RNF31	2258.93	2227.42	2170.24	2298.89	1.05829	0.0817289	1.03974	0.0562232	0.617918	0.792847
ENSG00000185955	7	100054238	100061894	-	7657	1191	C7orf61	99.7044	97.5713	105.762	87.3329	0.894952	-0.160117	0.956651	-0.0639347	0.617919	0.792847
ENSG00000088387	13	99445741	99738879	-	293139	10061	DOCK9	5099.25	4951.77	5066.07	4808.89	0.940847	-0.0879679	0.960676	-0.0578786	0.617963	0.792851
ENSG00000134905	13	111293759	111365950	-	72192	10460	CARS2	5320.71	5054.79	5296.28	4752.92	0.946971	-0.078608	0.962413	-0.055272	0.618015	0.792866
ENSG00000128872	15	52043758	52108565	+	64808	11636	TMOD2	769.404	741.492	743.358	739.16	0.930066	-0.104595	0.958573	-0.0610396	0.618076	0.792892
ENSG00000197879	17	1367392	1396106	-	28715	8152	MYO1C	13571	13811.7	13252.8	14510.2	1.05632	0.0790415	1.03914	0.0553895	0.61822	0.793008
ENSG00000105464	19	48898132	48948188	+	50057	5093	GRIN2D	406.866	415.901	400.286	435.419	1.12026	0.163829	1.04525	0.0638422	0.618246	0.793008
ENSG00000163527	3	31574130	31679112	+	104983	5010	STT3B	16340.4	16045.4	15606.9	16593.6	1.04393	0.0620272	1.03441	0.0488053	0.6183	0.793025
ENSG00000065615	6	84569362	84677143	+	107782	9635	CYB5R4	1098.36	1005.32	1017.1	990.602	0.948365	-0.076486	0.962893	-0.0545531	0.618404	0.793107
ENSG00000165660	10	126490354	126525239	+	34886	2992	FAM175B	2382.43	2382.22	2418.25	2337.18	0.966679	-0.0488911	0.971506	-0.0417055	0.618699	0.793376
ENSG00000138688	4	123073488	123283913	+	210426	20470	KIAA1109	6487.64	6621.33	6597.86	6650.66	0.945859	-0.0803024	0.962108	-0.0557295	0.618717	0.793376
ENSG00000175224	11	46638826	46696368	+	57543	7315	ATG13	7904.24	7860.45	7960.87	7734.93	0.965661	-0.0504107	0.970891	-0.0426187	0.618788	0.793376
ENSG00000035862	17	76849059	76921469	-	72411	5633	TIMP2	24695	23781.4	24029.8	23471	0.934293	-0.0980528	0.959333	-0.0598964	0.618802	0.793376
ENSG00000272514	6	88117701	88174183	+	56483	3613	C6ORF165	58.0533	59.364	61.6534	56.5023	0.902989	-0.147219	0.956779	-0.0637422	0.618816	0.793376
ENSG00000267913	21	45587818	45593580	-	5763	621	AP001055.1	56.9741	56.2723	66.6337	43.3205	0.866419	-0.206864	0.957538	-0.0625985	0.618951	0.793497
ENSG00000267127	18	77794346	77854968	+	60623	3902	RP11-795F19.5	145.587	135.655	141.413	128.456	0.902069	-0.148691	0.956792	-0.0637233	0.619005	0.793514
ENSG00000204965	5	140201222	140391929	+	190708	5456	PCDHA5	41.579	47.6109	50.9486	43.4389	0.85413	-0.227473	0.958066	-0.061803	0.61906	0.793533
ENSG00000152402	11	106544738	106889250	-	344513	16361	GUCY1A2	1061.24	1170.91	1221.58	1107.58	0.887036	-0.172935	0.95696	-0.0634688	0.619479	0.793967
ENSG00000162976	2	11295324	11319000	+	23677	2275	PQLC3	3239.41	3110.54	3187.16	3014.75	0.954504	-0.0671773	0.965262	-0.051007	0.61948	0.793967
ENSG00000117791	1	220921567	220958150	+	36584	2590	MARC2	875.399	732.417	707.816	763.17	1.08694	0.12027	1.0443	0.0625325	0.619532	0.793983
ENSG00000215910	1	11821844	11849642	+	27799	6505	C1orf167	50.164	50.4562	38.5797	65.3017	0.903724	-0.146046	0.956911	-0.0635429	0.619851	0.794305
ENSG00000137713	11	111597632	111637151	-	39520	6720	PPP2R1B	2698.27	2660.16	2565.31	2778.72	1.05514	0.0774374	1.03867	0.0547397	0.619865	0.794305
ENSG00000113525	5	131877136	131892530	-	15395	1587	IL5	4.09444	4.20705	4.43667	3.92003	0.887723	-0.171819	0.957025	-0.0633711	0.620093	0.79451
ENSG00000167978	16	2802330	2822539	+	20210	13266	SRRM2	57878.6	61736.8	58869.3	65321.2	1.06862	0.0957557	1.04197	0.0593119	0.620157	0.79451
ENSG00000137845	15	58887403	59042177	-	154775	8636	ADAM10	9571.28	9536.05	9224.61	9925.35	1.05213	0.0733141	1.03765	0.0533171	0.620206	0.79451
ENSG00000169946	8	106330920	106816760	+	485841	6708	ZFPM2	1169.57	1229.7	1180.73	1290.9	1.09966	0.137055	1.04485	0.0632911	0.620211	0.79451
ENSG00000189233	8	27879481	27941388	-	61908	3978	NUGGC	193.88	183.8	170.247	200.742	1.11145	0.152437	1.04501	0.0635222	0.620227	0.79451
ENSG00000119397	9	123837141	123939888	+	102748	9417	CNTRL	2609.02	2507.8	2539.28	2468.44	0.953557	-0.0686096	0.964914	-0.0515277	0.620397	0.794602
ENSG00000186660	11	58346584	58388515	+	41932	5220	ZFP91	5867.31	5699.03	5739.03	5649.02	0.964423	-0.0522618	0.970208	-0.0436339	0.620453	0.794602
ENSG00000139625	12	53874274	53893847	-	19574	7150	MAP3K12	2853.83	3114.86	3131.1	3094.56	0.931914	-0.101731	0.959066	-0.0602973	0.620486	0.794602
ENSG00000177764	20	277737	280965	+	3229	3229	ZCCHC3	517.492	507.972	540.449	467.377	0.936631	-0.0944467	0.959919	-0.0590157	0.620531	0.794602
ENSG00000180329	17	42750437	42767147	-	16711	2855	CCDC43	2211.46	2164.18	2134.87	2200.82	1.04329	0.0611368	1.03402	0.0482604	0.62054	0.794602
ENSG00000189152	17	19030782	19062489	+	31708	2028	GRAPL	2.60668	2.52953	2.35273	2.75053	1.1255	0.170567	1.04485	0.0633022	0.620567	0.794602
ENSG00000188800	1	40711619	40717363	+	5745	889	TMCO2	2.59639	3.04158	3.19985	2.84374	0.852237	-0.230673	0.958362	-0.0613579	0.620605	0.794602
ENSG00000028116	2	58134786	58387055	+	252270	3557	VRK2	1949.58	1952.63	1927.05	1984.59	0.957915	-0.0620309	0.966824	-0.0486753	0.620622	0.794602
ENSG00000179409	17	647654	657239	-	9586	5751	GEMIN4	2775.47	2834.83	2897.33	2756.71	0.95087	-0.0726795	0.9639	-0.0530443	0.62079	0.794754
ENSG00000125255	13	103696350	103719196	-	22847	3777	SLC10A2	0.741566	0.67082	0.497823	0.887066	1.60791	0.685191	1.03089	0.043895	0.620871	0.794754
ENSG00000171860	12	8210898	8219067	-	8170	2145	C3AR1	1685.88	1616.7	1539.19	1713.58	1.08697	0.120309	1.04415	0.0623234	0.620911	0.794754
ENSG00000154553	4	186422851	186456766	-	33916	8080	PDLIM3	2933.83	2987.62	2807.23	3213.1	1.10964	0.150095	1.04492	0.0633874	0.620916	0.794754
ENSG00000116147	1	175284330	175712906	-	428577	12960	TNR	19.2548	62.8436	98.7358	17.9783	0.847319	-0.239023	0.958631	-0.060952	0.620948	0.794754
ENSG00000153291	6	46620678	46645930	+	25253	3366	SLC25A27	1961.92	2109.47	2188.47	2010.72	0.905073	-0.143893	0.957066	-0.0633103	0.620987	0.794754
ENSG00000124535	6	2765648	2787186	+	21539	3877	WRNIP1	8109.18	8198.94	8178.84	8224.07	1.04544	0.0641171	1.03498	0.0495973	0.621024	0.794754
ENSG00000165606	10	50572237	50603497	-	31261	2776	DRGX	13.5663	14.7596	20.3595	7.75979	0.810741	-0.302687	0.96045	-0.0582176	0.621379	0.795123
ENSG00000136574	8	11534468	11617511	+	83044	4443	GATA4	462.208	343.329	383.639	292.941	0.809765	-0.304426	0.9605	-0.058142	0.621393	0.795123
ENSG00000162695	1	101361632	101447309	+	85678	8376	SLC30A7	2904.18	2861.82	2766.77	2980.64	1.04134	0.0584435	1.03304	0.0468954	0.621533	0.79517
ENSG00000197714	19	57791419	57804937	+	13519	3505	ZNF460	251.722	248.871	234.801	266.458	1.07735	0.107482	1.04316	0.0609623	0.621535	0.79517
ENSG00000241370	6	30312908	30314661	+	1754	1606	RPP21	1048.57	1001.94	989.894	1017.01	1.05519	0.077509	1.03858	0.0546146	0.621579	0.79517
ENSG00000120699	13	37572953	37583750	+	10798	3630	EXOSC8	2743.77	2775.33	2855.43	2675.22	0.946192	-0.0797957	0.962386	-0.0553129	0.621635	0.79517
ENSG00000183114	1	20878932	20881512	+	2581	2581	FAM43B	73.275	74.9785	81.3129	67.0605	0.894566	-0.160739	0.95712	-0.063228	0.621656	0.79517
ENSG00000125611	2	113341817	113346852	+	5036	3759	CHCHD5	1374.27	1407.92	1391.81	1428.05	1.06086	0.0852321	1.04017	0.0568142	0.621674	0.79517
ENSG00000248483	5	93070508	93077343	-	6836	6836	POU5F2	7.93203	9.06035	8.49539	9.76654	1.12841	0.174287	1.04463	0.0629989	0.621758	0.795183
ENSG00000133265	19	55773599	55791749	-	18151	2159	HSPBP1	4612.09	4434.36	4733.95	4059.88	0.94822	-0.0767058	0.963036	-0.054338	0.621806	0.795183
ENSG00000111816	6	116252312	116381921	-	129610	13318	FRK	2418.27	2425.08	2328.89	2545.32	1.07531	0.104752	1.04287	0.0605571	0.621877	0.795183
ENSG00000104613	8	19674651	19709594	+	34944	6869	INTS10	4411.34	4549.7	4506.51	4603.69	1.04213	0.0595364	1.03341	0.0474175	0.621886	0.795183
ENSG00000112294	6	24495080	24537435	+	42356	5525	ALDH5A1	4324.06	4197.34	4069.86	4356.69	1.06305	0.0882107	1.04067	0.0575168	0.621944	0.795183
ENSG00000266202	17	26125832	26220391	-	94560	582	RP1-66C13.4	0.442006	0.416744	0.476424	0.342144	0.778048	-0.362069	0.962173	-0.0556323	0.621944	0.795183
ENSG00000102908	16	69598997	69738569	+	139573	16401	NFAT5	2772.67	2721.61	2681.74	2771.45	0.923012	-0.115579	0.958087	-0.0617711	0.621967	0.795183
ENSG00000038382	5	14143811	14532235	+	388425	17500	TRIO	8934.65	9487.75	9539.38	9423.21	0.941993	-0.0862121	0.961251	-0.0570152	0.622126	0.795335
ENSG00000269295	9	71869331	71869642	-	312	312	AL358113.1	15.6415	12.5459	8.54991	17.5409	1.19785	0.260446	1.04233	0.0598122	0.622197	0.795353
ENSG00000152818	6	144606837	145174170	+	567334	14405	UTRN	7058.99	7348.24	7460.19	7208.3	0.94205	-0.0861239	0.961273	-0.0569815	0.622241	0.795353
ENSG00000068394	X	48970334	48980151	-	9818	1735	GPKOW	2410.23	2363.86	2474.83	2225.15	0.955316	-0.0659506	0.965728	-0.0503113	0.622262	0.795353
ENSG00000198692	Y	22737611	22755040	+	17430	4074	EIF1AY	0.35391	0.29542	0.416779	0.143721	0.764566	-0.387288	0.962964	-0.0544462	0.62268	0.795757
ENSG00000176402	7	99520892	99527243	-	6352	1116	GJC3	21.7572	24.8108	27.7848	21.0932	0.864721	-0.209693	0.958111	-0.0617357	0.622687	0.795757
ENSG00000103037	16	58549383	58554431	+	5049	4424	SETD6	1942.02	1988.59	1939.27	2050.25	1.04542	0.0640833	1.03489	0.049478	0.622727	0.795757
ENSG00000105609	19	54754263	54761164	-	6902	6048	LILRB5	199.918	199.791	196.324	204.125	0.919088	-0.121724	0.957842	-0.0621411	0.62274	0.795757
ENSG00000137497	11	71713910	71791739	-	77830	15212	NUMA1	28921.4	29311.9	27696.1	31331.8	1.043	0.0607373	1.03379	0.0479407	0.622893	0.795901
ENSG00000181690	8	57073463	57123883	-	50421	7833	PLAG1	1575.57	1763.48	1888.03	1607.79	0.907303	-0.140344	0.957409	-0.0627928	0.623566	0.796698
ENSG00000153495	13	111968531	111996596	+	28066	930	TEX29	51.7039	54.0203	52.7948	55.5522	1.10386	0.142551	1.04451	0.0628272	0.623598	0.796698
ENSG00000150401	13	114110134	114145267	-	35134	4346	DCUN1D2	1904.13	1809.3	1877.72	1723.78	0.94216	-0.0859563	0.961397	-0.0567958	0.623642	0.796702
ENSG00000139990	14	69517598	69619867	-	102270	8295	DCAF5	6053.36	6152.28	6117.08	6196.29	0.96144	-0.0567319	0.968675	-0.0459161	0.623751	0.79679
ENSG00000167359	11	5461800	5462744	-	945	945	OR51I1	0.908584	0.914536	0.831736	1.01804	1.27837	0.354309	1.03927	0.0555641	0.62381	0.796801
ENSG00000007545	16	1662326	1727909	+	65584	8427	CRAMP1L	2108.34	2209.44	2140.73	2295.32	1.04982	0.0701423	1.03661	0.0518775	0.623841	0.796801
ENSG00000187658	5	157098561	157107151	+	8591	686	C5orf52	0.636773	0.546751	0.489482	0.618337	1.33345	0.41516	1.03741	0.0529887	0.624276	0.79729
ENSG00000236699	4	106473777	106629250	+	155474	7579	ARHGEF38	109.437	100.349	94.6778	107.439	1.13384	0.181211	1.04415	0.0623339	0.624305	0.79729
ENSG00000121410	19	58856544	58864865	-	8322	4006	A1BG	36.2328	37.2828	38.0871	36.2775	0.924166	-0.113776	0.958435	-0.0612472	0.62438	0.797334
ENSG00000176293	19	58570607	58597677	+	27071	6418	ZNF135	1630.04	1549.8	1399.32	1737.9	1.05865	0.0822195	1.0394	0.0557447	0.624421	0.797334
ENSG00000116857	1	201103900	201140702	-	36803	3915	TMEM9	11412.9	11829.7	12061	11540.5	1.04481	0.0632385	1.03454	0.0489937	0.624544	0.797439
ENSG00000119723	14	74416629	74430373	+	13745	6682	COQ6	1434.59	1451.7	1431.38	1477.11	0.956451	-0.0642375	0.96632	-0.0494273	0.624631	0.797499
ENSG00000179776	16	66400533	66438686	+	38154	5961	CDH5	1464.38	1419.98	1366.26	1487.14	1.06032	0.0845042	1.03981	0.0563169	0.624755	0.797598
ENSG00000165699	9	135766735	135820020	-	53286	9911	TSC1	3682.71	3807.91	3626.26	4034.97	1.04923	0.0693255	1.03634	0.051495	0.624819	0.797598
ENSG00000253633	8	103540968	103550896	+	9929	1231	KB-1980E6.3	11.0529	10.2708	9.7589	10.9107	1.11877	0.161912	1.04436	0.0626166	0.624831	0.797598
ENSG00000166509	16	78056412	78100658	+	44247	3007	CLEC3A	2.22463	2.08444	2.25014	1.87732	0.792889	-0.334808	0.961853	-0.0561112	0.625062	0.797828
ENSG00000108774	17	40276994	40307035	-	30042	2734	RAB5C	5820.98	5421.78	5590.21	5211.23	0.962214	-0.0555709	0.969123	-0.0452481	0.625097	0.797828
ENSG00000123737	4	122722472	122738176	+	15705	4711	EXOSC9	2478.29	2401.51	2453.58	2336.43	0.962555	-0.0550587	0.969306	-0.0449758	0.625132	0.797828
ENSG00000170929	19	9203855	9204889	+	1035	1035	OR1M1	4.87731	6.52955	6.68336	6.33727	1.18248	0.241821	1.04241	0.0599237	0.625368	0.798077
ENSG00000267645	7	102277496	102312088	-	34593	1598	POLR2J2	14.7114	15.8837	17.3486	14.0525	0.813926	-0.297031	0.960878	-0.0575754	0.625599	0.798311
ENSG00000204590	6	30509154	30524951	-	15798	8646	GNL1	8131.93	8153.06	8373.57	7877.42	0.954632	-0.0669839	0.965592	-0.0505144	0.625633	0.798311
ENSG00000268923	6	31973945	31974881	-	937	69	AL645922.1	0.896532	0.803063	0.410175	1.29417	1.40475	0.490314	1.03507	0.0497222	0.625862	0.798549
ENSG00000186918	8	28203102	28260218	-	57117	5819	ZNF395	5125.56	5114.84	5304	4878.38	0.952925	-0.0695653	0.964928	-0.0515064	0.625923	0.798549
ENSG00000257062	12	21200113	21329829	+	129717	855	RP11-125O5.2	0.62089	0.707849	0.784239	0.612361	0.669778	-0.578245	0.968292	-0.0464853	0.625941	0.798549
ENSG00000164078	3	49924435	49941299	-	16865	5245	MST1R	1778.57	1317.01	1293.46	1346.46	1.09624	0.132563	1.04401	0.0621416	0.626121	0.798727
ENSG00000067836	16	4846969	4852951	-	5983	3683	ROGDI	2326.21	2247.42	2245.15	2250.25	1.05219	0.0733965	1.03732	0.0528678	0.62623	0.798773
ENSG00000116016	2	46520806	46613836	+	93031	7296	EPAS1	6886.22	6402.13	6141.37	6728.09	1.0656	0.0916673	1.04088	0.0578006	0.626239	0.798773
ENSG00000116786	1	16010827	16061264	+	50438	4122	PLEKHM2	6450.91	6343.02	6505.78	6139.56	0.963513	-0.0536234	0.96986	-0.0441511	0.626304	0.798803
ENSG00000113615	5	133984479	134063513	+	79035	7201	SEC24A	2791.7	2898.13	2909.56	2883.84	0.943935	-0.083241	0.962047	-0.0558208	0.626443	0.798929
ENSG00000100813	14	23527773	23564823	-	37051	9110	ACIN1	18504.8	18573.5	17983.8	19310.6	1.04013	0.0567678	1.03226	0.0458001	0.626512	0.798966
ENSG00000145850	5	156346293	156390266	-	43974	1555	TIMD4	111.692	87.8126	93.0966	81.2076	0.867558	-0.204969	0.958547	-0.0610782	0.626771	0.799244
ENSG00000139620	12	49047184	49076021	-	28838	3386	KANSL2	2944.5	2873.49	2808.87	2954.26	1.03347	0.0474999	1.02853	0.0405787	0.626889	0.799281
ENSG00000157353	16	70488324	70514177	+	25854	7405	FUK	1855.53	1883.75	1933.45	1821.63	0.953526	-0.0686565	0.965209	-0.0510873	0.626905	0.799281
ENSG00000127774	17	3572109	3572962	+	854	769	EMC6	979.504	931.354	818.772	1072.08	1.05556	0.0780055	1.03835	0.0542952	0.626951	0.799281
ENSG00000158050	2	96808905	96811179	-	2275	1932	DUSP2	1318.13	1352.71	1298.88	1419.99	1.09089	0.125502	1.04369	0.0616903	0.627005	0.799281
ENSG00000141753	17	38599702	38613983	+	14282	2211	IGFBP4	17598	17264	16610.6	18080.8	1.07668	0.106585	1.04254	0.0600962	0.62702	0.799281
ENSG00000165556	13	28536274	28545276	-	9003	4122	CDX2	4.61475	20.2199	32.8853	4.38801	1.22995	0.298595	1.04045	0.0572095	0.627044	0.799281
ENSG00000129028	15	71173681	71185124	-	11444	2399	THAP10	402.881	392.506	408.693	372.272	0.948578	-0.0761616	0.963456	-0.0537095	0.627106	0.799308
ENSG00000185013	2	18737050	18770838	-	33789	4012	NT5C1B	15.0107	16.4395	17.8223	14.7111	0.922079	-0.117038	0.958539	-0.061091	0.627314	0.799449
ENSG00000147124	X	47305278	47342345	-	37068	4784	ZNF41	1467.46	1484.76	1489.54	1478.79	0.948316	-0.0765607	0.963384	-0.0538164	0.627328	0.799449
ENSG00000268688	2	37068327	37068530	-	204	204	AC007382.1	24.7482	24.9685	25.5215	24.2773	0.920984	-0.118753	0.958455	-0.0612172	0.627339	0.799449
ENSG00000224730	19	55147173	55150343	-	3171	554	AC009892.10	0.720363	0.64088	0.491044	0.828175	1.28781	0.364925	1.03836	0.0543066	0.627768	0.799943
ENSG00000156689	11	58601542	58671688	-	70147	1834	GLYATL2	188.004	146.421	158.363	131.494	1.24196	0.312615	1.03991	0.0564591	0.627836	0.799979
ENSG00000138079	2	44502599	44548633	+	46035	6532	SLC3A1	165.544	175.019	187.064	159.963	0.865342	-0.208658	0.958796	-0.0607048	0.627943	0.800063
ENSG00000158793	1	161087876	161095235	+	7360	3793	NIT1	2771.75	2826.4	2881.14	2757.96	0.960726	-0.0578027	0.968454	-0.0462453	0.628011	0.800098
ENSG00000058262	3	127770484	127790526	+	20043	4697	SEC61A1	33307.2	32918.9	32447.5	33508.1	1.03314	0.0470393	1.0283	0.0402561	0.628065	0.800114
ENSG00000111877	6	119134605	119256327	-	121723	12496	MCM9	1660.75	1629.07	1587.74	1680.73	1.04353	0.0614689	1.03382	0.0479787	0.628213	0.800251
ENSG00000076351	17	26721661	26734215	-	12555	7951	SLC46A1	986.165	913.627	842.475	1002.57	1.04165	0.0588763	1.03294	0.0467524	0.628365	0.800372
ENSG00000123572	X	105066536	105202602	+	136067	8466	NRK	794.505	857.929	807.204	921.336	1.11034	0.151002	1.04393	0.0620185	0.628426	0.800372
ENSG00000139174	12	42852140	42984157	-	132018	5201	PRICKLE1	1229.89	1259.95	1217.88	1312.55	0.926685	-0.10985	0.959089	-0.060264	0.628455	0.800372
ENSG00000218819	2	21346789	21366144	+	19356	6135	TDRD15	4.96788	32.3372	36.4665	27.1755	0.745686	-0.423359	0.964733	-0.051798	0.628471	0.800372
ENSG00000048462	16	12058964	12061925	+	2962	1118	TNFRSF17	122.31	113.837	95.951	136.195	1.18271	0.2421	1.04192	0.059251	0.628572	0.800449
ENSG00000125823	20	23420322	23425567	+	5246	1061	CSTL1	17.9739	21.2039	19.8058	22.9515	1.16091	0.215259	1.04269	0.0603099	0.628653	0.8005
ENSG00000233404	2	102508955	102511150	+	2196	2196	FLJ20373	5.16208	5.7603	5.92067	5.55984	0.877486	-0.188551	0.958443	-0.0612355	0.628769	0.800564
ENSG00000107864	10	93806449	94050844	-	244396	7895	CPEB3	775.285	758.913	746.347	774.62	1.06234	0.0872473	1.03998	0.0565625	0.628785	0.800564
ENSG00000205047	16	87731749	87739290	-	7542	6938	FLJ00104	323.978	309.589	297.746	324.393	1.07324	0.101968	1.04192	0.0592403	0.62888	0.800595
ENSG00000160862	7	99564343	99573780	-	9438	2699	AZGP1	1002.66	867.698	775.445	983.013	1.21139	0.276661	1.04084	0.0577456	0.62889	0.800595
ENSG00000135537	6	108616098	108847999	+	231902	8450	LACE1	435.778	438.868	445.376	430.732	0.95899	-0.0604124	0.967646	-0.047448	0.628974	0.80065
ENSG00000164190	5	36876861	37066515	+	189655	12529	NIPBL	9957.97	10351.8	10445.6	10234.6	0.956853	-0.0636303	0.966682	-0.0488866	0.629072	0.800722
ENSG00000119630	14	75408537	75422487	-	13951	5962	PGF	477.85	486.357	505.676	462.209	0.919654	-0.120837	0.958556	-0.0610652	0.629229	0.800806
ENSG00000166619	20	36120874	36156333	-	35460	3927	BLCAP	8495.99	8321.21	8590.96	7984.01	0.956442	-0.064251	0.966513	-0.0491394	0.62928	0.800806
ENSG00000177150	18	13663346	13726662	-	63317	4681	FAM210A	1539.52	1525.08	1498.1	1558.81	1.03958	0.0559943	1.03188	0.0452694	0.629284	0.800806
ENSG00000165609	10	12207324	12238143	-	30820	4969	NUDT5	6093.34	5989.86	6160.82	5776.16	0.957313	-0.0629369	0.966894	-0.0485705	0.6293	0.800806
ENSG00000131470	17	40724333	40729849	-	5517	2573	PSMC3IP	573.976	546.811	536.296	559.954	0.942971	-0.0847143	0.962004	-0.0558847	0.629513	0.801024
ENSG00000011201	X	8496915	8700227	-	203313	7131	KAL1	1488.94	1365.92	1372.63	1357.53	0.912957	-0.131381	0.958254	-0.0615193	0.629574	0.80105
ENSG00000174502	1	205882176	205912588	-	30413	5628	SLC26A9	513.875	612.527	648.078	568.089	0.870088	-0.200767	0.958831	-0.0606513	0.629629	0.801068
ENSG00000135617	2	73455134	73460366	-	5233	1407	PRADC1	1622.11	1508.51	1514.32	1501.25	1.06524	0.0911801	1.0405	0.0572785	0.629942	0.801369
ENSG00000197748	10	105889646	105992120	-	102475	7184	WDR96	890.374	950.264	992.286	897.738	0.905727	-0.142852	0.958132	-0.0617033	0.629958	0.801369
ENSG00000186912	X	69478016	69479654	-	1639	1639	P2RY4	5.76159	4.80097	4.22496	5.52098	1.1262	0.171464	1.04351	0.0614488	0.630057	0.801369
ENSG00000175595	16	14014014	14046202	+	32189	8460	ERCC4	1030.35	1013.98	964.801	1075.44	1.04568	0.0644432	1.03467	0.0491686	0.630093	0.801369
ENSG00000204131	X	71130938	71363424	+	232487	5001	NHSL2	171.667	165.616	152.937	181.465	1.08821	0.121962	1.04319	0.060996	0.630106	0.801369
ENSG00000189339	1	1592939	1624167	-	31229	7790	SLC35E2B	5739.67	6074.71	6111.76	6028.39	0.946612	-0.0791548	0.963034	-0.0543415	0.630161	0.801369
ENSG00000171298	17	78075355	78093678	+	18324	5156	GAA	8879.1	8279.2	8128.67	8467.37	1.05678	0.0796741	1.03849	0.0544856	0.630203	0.801369
ENSG00000090060	14	96967770	97033448	+	65679	12766	PAPOLA	17791	17591	17740.2	17404.6	0.967823	-0.0471852	0.972471	-0.0402721	0.630303	0.801369
ENSG00000188778	8	37820516	37824483	-	3968	2943	ADRB3	21.5704	13.5015	11.8031	15.6246	1.19791	0.260524	1.04111	0.058123	0.630331	0.801369
ENSG00000269155	6	168196210	168198927	+	2718	2718	AL009178.1	236.414	234.977	226.143	246.019	1.12492	0.169825	1.0435	0.0614312	0.630334	0.801369
ENSG00000184811	17	1182957	1204281	+	21325	3596	TUSC5	94.3145	93.7545	106.324	78.0425	0.794049	-0.3327	0.962526	-0.0551023	0.63035	0.801369
ENSG00000197296	20	42931478	42939809	-	8332	4597	FITM2	994.671	1009.57	1027.64	986.994	0.954171	-0.0676807	0.965628	-0.0504608	0.630388	0.801369
ENSG00000242110	5	33986283	34008220	-	21938	4845	AMACR	330.481	345.431	359.353	328.029	0.947071	-0.078455	0.963184	-0.0541169	0.630396	0.801369
ENSG00000137267	6	3153903	3157760	-	3858	1727	TUBB2A	614.882	586.002	606.675	560.16	0.927334	-0.108838	0.959349	-0.0598724	0.630448	0.801383
ENSG00000188280	22	20692438	20716938	+	24501	9234	FAM230A	3.87718	3.50799	3.04751	4.08358	1.2173	0.28368	1.04038	0.0571057	0.630559	0.801473
ENSG00000137074	9	32972604	33025166	-	52563	3789	APTX	2740.81	2653.06	2607.11	2710.5	1.04267	0.0602793	1.03332	0.0472913	0.63065	0.801516
ENSG00000104960	19	50353992	50364001	+	10010	5962	PTOV1	12336.7	12673.8	12577.9	12793.5	1.05522	0.077547	1.03801	0.0538228	0.630675	0.801516
ENSG00000080845	20	34894258	35157040	+	262783	8789	DLGAP4	8191.88	8109.13	7907.16	8361.59	1.03656	0.0517982	1.03022	0.0429555	0.630763	0.801534
ENSG00000129515	14	35030300	35099389	-	69090	4105	SNX6	6660.49	6693.9	6928.98	6400.04	0.953427	-0.0688051	0.965358	-0.0508641	0.630771	0.801534
ENSG00000116176	16	1271651	1275257	-	3607	1255	TPSG1	7.03425	4.3727	4.7035	3.95919	0.862137	-0.21401	0.95933	-0.0599009	0.630895	0.801641
ENSG00000182173	17	73512141	73520820	+	8680	3440	TSEN54	3577.28	3351.06	3423.99	3259.89	1.04829	0.0680405	1.03566	0.0505551	0.631016	0.801691
ENSG00000184226	13	66876967	67804468	-	927502	6900	PCDH9	118.951	141.367	127.989	158.09	1.13987	0.188869	1.04303	0.0607742	0.631034	0.801691
ENSG00000134489	18	22040593	22059921	+	19329	3668	HRH4	6.85599	6.1638	6.30728	5.98445	0.903111	-0.147025	0.958245	-0.0615343	0.631057	0.801691
ENSG00000170271	5	154198051	154238812	-	40762	7222	FAXDC2	2006.73	2067.48	2139.18	1977.86	0.925538	-0.111636	0.959236	-0.0600423	0.631215	0.801839
ENSG00000204174	10	47083534	47088320	+	4787	1956	NPY4R	16.8493	14.9459	14.3597	15.6786	1.12149	0.165418	1.04343	0.0613282	0.631322	0.801923
ENSG00000228459	X	3189861	3202694	+	12834	782	CXorf28	10.5498	10.2819	9.89215	10.7691	1.09519	0.131175	1.04333	0.0611973	0.631445	0.801997
ENSG00000111364	12	124086624	124105488	+	18865	5714	DDX55	2812.43	2858.48	2877.32	2834.93	0.955656	-0.0654363	0.966278	-0.0494899	0.631482	0.801997
ENSG00000169554	2	145141648	145282147	-	140500	17907	ZEB2	2652.77	2553.51	2543.12	2566.49	0.926533	-0.110085	0.959364	-0.05985	0.631503	0.801997
ENSG00000134748	1	52870236	52886511	+	16276	5658	PRPF38A	6031.76	6079.14	6042.33	6125.16	1.03341	0.0474112	1.02837	0.0403651	0.631639	0.802119
ENSG00000140854	16	57769642	57791162	+	21521	4591	KATNB1	1803.82	1728.3	1708.71	1752.77	1.04909	0.069139	1.03592	0.0509191	0.631724	0.802174
ENSG00000137770	15	44719432	44821236	+	101805	9665	CTDSPL2	3790.76	3525.35	3590.09	3444.43	0.956815	-0.0636887	0.966782	-0.0487367	0.631841	0.802271
ENSG00000128610	7	121941448	121950745	-	9298	2612	FEZF1	2.5105	1.91725	1.50022	2.43854	1.30667	0.3859	1.03709	0.0525369	0.632202	0.802677
ENSG00000220201	19	10415479	10420556	-	5078	2431	ZGLP1	269.49	270.813	265.615	277.31	1.09681	0.133314	1.04327	0.0611178	0.632294	0.802742
ENSG00000171489	X	47863734	47869126	+	5393	732	SPACA5	0.785315	0.694319	0.658709	0.738832	1.20753	0.272054	1.04044	0.0571955	0.632484	0.802931
ENSG00000204172	10	47191844	47239738	-	47895	5971	AGAP10	10.1691	10.2139	9.69458	10.8631	0.908547	-0.138368	0.958475	-0.061187	0.632536	0.802945
ENSG00000172380	1	68167149	68299150	-	132002	4724	GNG12	6735.08	7027.54	7269.64	6724.92	0.941565	-0.0868681	0.961882	-0.0560679	0.632579	0.802945
ENSG00000155903	3	141205889	141334184	+	128296	5981	RASA2	2879.39	2889.81	2772.58	3036.35	1.05965	0.0835847	1.03907	0.0552873	0.632617	0.802945
ENSG00000159658	1	47124366	47184824	-	60459	6526	EFCAB14	13562	13160.2	12645.3	13803.9	1.04476	0.0631776	1.03416	0.0484654	0.632672	0.802962
ENSG00000187912	19	14693896	14721969	+	28074	2265	CLEC17A	27.9687	27.6297	29.1627	25.7135	0.883723	-0.178334	0.958766	-0.0607495	0.632757	0.803011
ENSG00000138303	10	73856278	73976892	-	120615	5098	ASCC1	2880.63	2864.68	2793.18	2954.04	1.03954	0.0559521	1.03174	0.0450767	0.632791	0.803011
ENSG00000197756	2	217362912	217443903	+	80992	5958	RPL37A	120002	128761	128120	129561	1.07612	0.105845	1.04189	0.0592016	0.632844	0.803025
ENSG00000198563	6	31497996	31510225	-	12230	7162	DDX39B	12065.3	12346.5	11538.4	13356.7	1.069	0.0962558	1.04091	0.0578476	0.632938	0.803093
ENSG00000048740	10	11047259	11378674	+	331416	9873	CELF2	1939.27	1969.36	1848.44	2120.52	1.07684	0.106801	1.04195	0.0592874	0.633011	0.803133
ENSG00000174891	3	157823644	158263519	+	439876	5117	RSRC1	2453.17	2534.48	2563.97	2497.62	0.961703	-0.0563364	0.96912	-0.0452534	0.63314	0.803245
ENSG00000138653	4	115748919	116035032	-	286114	3719	NDST4	5.92629	6.78184	7.31859	6.1109	0.811307	-0.30168	0.962056	-0.0558069	0.633194	0.803262
ENSG00000133937	14	95234553	95236562	-	2010	1259	GSC	68.7577	70.3113	74.3126	65.3097	0.888835	-0.170012	0.958702	-0.0608455	0.633342	0.803398
ENSG00000165943	14	93648541	93651273	-	2733	2537	MOAP1	4647.78	4747.71	4734.51	4764.21	1.0433	0.0611504	1.03349	0.0475273	0.63344	0.80347
ENSG00000215906	1	23279536	23291831	-	12296	1641	LACTBL1	1.30277	1.2682	1.10929	1.46684	1.30644	0.385643	1.0369	0.0522811	0.633499	0.803493
ENSG00000173409	1	231114727	231136341	+	21615	1987	ARV1	2508.66	2521.59	2616.63	2402.78	0.954395	-0.0673423	0.965871	-0.0500972	0.633657	0.803641
ENSG00000183098	13	93879095	95059655	+	1180561	6467	GPC6	1255.12	1265.93	1320.98	1197.11	0.90527	-0.143581	0.958573	-0.0610398	0.633708	0.803641
ENSG00000137959	1	79085607	79111830	+	26224	10240	IFI44L	12062.3	11645	11207.7	12191.6	1.08703	0.120392	1.0427	0.0603206	0.633779	0.803641
ENSG00000149577	11	117049449	117068160	+	18712	9061	SIDT2	4137.97	4220.29	4283.92	4140.75	0.959899	-0.0590457	0.968256	-0.0465388	0.633779	0.803641
ENSG00000185650	14	69254377	69263190	-	8814	6676	ZFP36L1	36669.9	35513.7	34421	36879.5	1.04658	0.0656802	1.03485	0.0494155	0.634047	0.803928
ENSG00000159723	16	67516474	67517716	-	1243	764	AGRP	7.6979	7.9482	7.72927	8.22188	1.09479	0.130658	1.04299	0.0607278	0.634129	0.803981
ENSG00000107960	10	105642300	105677963	-	35664	1617	OBFC1	1363.56	1367.34	1355.08	1382.67	1.04106	0.0580475	1.03243	0.0460385	0.634235	0.804042
ENSG00000197054	19	12035890	12091196	+	55307	3044	ZNF763	350.454	382.689	393.851	368.735	0.927392	-0.108749	0.959719	-0.0593154	0.634278	0.804042
ENSG00000154309	1	222988406	223179337	+	190932	5549	DISP1	999.437	1015.82	1023.04	1006.8	0.961794	-0.0561997	0.969206	-0.0451251	0.634331	0.804042
ENSG00000148602	10	85991349	86001217	-	9869	2228	LRIT1	1.29182	1.13584	1.15837	1.10768	1.25552	0.32829	1.03847	0.0544613	0.634341	0.804042
ENSG00000239704	17	15339332	15406922	-	67591	3242	CDRT4	70.0537	68.8182	61.2931	78.2245	1.10862	0.148763	1.04314	0.0609297	0.634386	0.804047
ENSG00000143771	1	224544552	224567161	+	22610	5098	CNIH4	3873.01	3821.34	3919.16	3699.07	0.963762	-0.0532511	0.970247	-0.0435756	0.634799	0.804484
ENSG00000113083	5	121398890	121413980	-	15091	5468	LOX	4159.65	4392.95	4441.42	4332.36	0.896962	-0.15688	0.958736	-0.0607952	0.634813	0.804484
ENSG00000184674	22	24376133	24384680	-	8548	3820	GSTT1	2380.14	2100.65	1941.85	2299.16	1.192	0.253388	1.04065	0.0574795	0.634897	0.804539
ENSG00000255432	11	62417166	62432650	-	15485	577	RP11-831H9.11	0.378724	0.298828	0.266067	0.339779	1.30801	0.387377	1.03659	0.0518515	0.635253	0.804938
ENSG00000269223	20	62474779	62475273	-	495	495	AL158091.1	1.07155	0.938641	1.03194	0.822012	1.23755	0.307492	1.03895	0.0551228	0.635333	0.804987
ENSG00000076554	8	80870571	81143467	-	272897	8341	TPD52	8901.58	8688.48	9025.36	8267.39	0.94901	-0.0755045	0.964079	-0.052776	0.635473	0.805113
ENSG00000165389	14	34901995	34931562	-	29568	2777	SPTSSA	3099.48	3025.73	3204.36	2802.46	0.952739	-0.0698473	0.965342	-0.0508883	0.635556	0.805167
ENSG00000160213	21	45192393	45196326	-	3934	2490	CSTB	14288.6	14126.5	14051.9	14219.6	1.05847	0.0819837	1.03855	0.0545688	0.635737	0.805319
ENSG00000163064	2	119599747	119605254	-	5508	2886	EN1	26.6842	15.3712	13.1585	18.1371	1.16814	0.224207	1.04139	0.0585056	0.635759	0.805319
ENSG00000145868	5	147763498	147822399	+	58902	8722	FBXO38	3392.35	3399.96	3366.76	3441.45	1.0352	0.0499164	1.02931	0.0416842	0.635959	0.805521
ENSG00000198771	1	167599330	167675486	+	76157	5718	RCSD1	884.376	841.66	794.696	900.367	1.07819	0.108616	1.04178	0.0590515	0.63602	0.805546
ENSG00000119986	10	99437181	99447080	-	9900	1457	AVPI1	892.788	836.288	872.666	790.816	0.950294	-0.0735548	0.964527	-0.0521068	0.636105	0.805572
ENSG00000136861	9	123151147	123342448	-	191302	10080	CDK5RAP2	6149.85	6006.97	5903.3	6136.56	1.03778	0.0534992	1.03072	0.0436477	0.636123	0.805572
ENSG00000215527	18	12658042	12663470	+	5429	658	AP005482.1	36.9088	38.7356	41.4589	35.3314	0.911491	-0.1337	0.959007	-0.0603866	0.636617	0.806147
ENSG00000175040	3	142838173	142841800	+	3628	3526	CHST2	1891.44	1759.08	1839.7	1658.31	0.910896	-0.134642	0.95901	-0.0603828	0.636758	0.806272
ENSG00000009954	7	72854728	72936608	-	81881	7053	BAZ1B	11617.3	11172.8	10913.2	11497.2	1.03961	0.0560487	1.03163	0.0449242	0.636822	0.806302
ENSG00000204442	13	107820883	108519083	-	698201	3478	FAM155A	171.424	177.017	168.33	187.876	1.10216	0.140332	1.04279	0.0604466	0.636884	0.806316
ENSG00000181631	3	151044100	151047336	-	3237	2764	P2RY13	338	332.537	309.65	361.146	1.10756	0.147386	1.04281	0.0604698	0.636915	0.806316
ENSG00000172774	11	57982217	57983195	+	979	979	OR1S1	0.285051	0.374334	0.146751	0.658813	2.61387	1.38619	1.01812	0.0259059	0.637168	0.806584
ENSG00000270999	2	90458201	90458671	+	471	347	CH17-132F21.1	5.67216	3.97647	3.44293	4.6434	1.19437	0.256253	1.04021	0.056874	0.637259	0.806647
ENSG00000113407	5	33440802	33469644	+	28843	5718	TARS	11833.2	12097.6	12272.6	11878.9	0.957656	-0.0624203	0.967385	-0.0478378	0.63748	0.806803
ENSG00000169629	2	113127669	113192065	-	64397	6886	RGPD8	149.73	164.985	162.496	168.096	0.938916	-0.0909325	0.961694	-0.0563504	0.637535	0.806803
ENSG00000166148	12	63539014	63544722	-	5709	1678	AVPR1A	69.4587	65.627	69.5356	60.7412	0.887321	-0.172473	0.959284	-0.0599702	0.637546	0.806803
ENSG00000180530	21	16333556	16437321	-	103766	7940	NRIP1	5264.22	5279.9	5359.22	5180.76	0.935169	-0.0967005	0.961034	-0.0573402	0.637547	0.806803
ENSG00000128578	7	129074274	129128240	+	53967	5876	STRIP2	224.368	161.006	161.371	160.549	0.924105	-0.113872	0.959755	-0.0592618	0.637738	0.806994
ENSG00000153975	6	116956781	116989957	-	33177	2656	ZUFSP	847.649	841.712	850.653	830.536	0.960446	-0.0582234	0.968668	-0.0459262	0.63785	0.807083
ENSG00000184608	8	11225911	11296167	+	70257	1535	C8orf12	1.39236	1.39069	1.63326	1.08747	0.738283	-0.437754	0.966399	-0.0493097	0.637897	0.807091
ENSG00000179456	1	244214585	244220778	+	6194	3851	ZBTB18	1288.6	1336.99	1286.34	1400.31	1.07148	0.0995986	1.04082	0.057714	0.637952	0.807108
ENSG00000112033	6	35310335	35395968	+	85634	4458	PPARD	3481.62	3493.95	3536.02	3441.37	0.962228	-0.0555496	0.969548	-0.0446154	0.637996	0.807112
ENSG00000100243	22	43013846	43045574	-	31729	5973	CYB5R3	9362.57	9547.11	9758.44	9282.96	0.955603	-0.0655166	0.966564	-0.0490634	0.638218	0.807341
ENSG00000105419	19	47906381	47922780	-	16400	5122	MEIS3	531.519	547.068	510.512	592.762	1.09425	0.129944	1.04245	0.0599788	0.638435	0.807542
ENSG00000124467	19	43256838	43359843	-	103006	4090	PSG8	1.26943	1.56653	2.05426	0.956866	0.673145	-0.571011	0.96978	-0.0442702	0.638509	0.807542
ENSG00000171133	9	114089763	114090800	-	1038	1038	OR2K2	1.32844	1.13112	1.30023	0.919726	0.781325	-0.356005	0.964298	-0.0524491	0.638571	0.807542
ENSG00000126351	17	38214543	38250120	+	35578	6959	THRA	3879.11	3671.55	3756.58	3565.26	0.955489	-0.0656887	0.966535	-0.049106	0.638581	0.807542
ENSG00000174132	5	99871009	99922445	+	51437	1416	FAM174A	1088.31	1131.28	1159.56	1095.92	1.05306	0.0745862	1.03686	0.0522203	0.638583	0.807542
ENSG00000182566	19	7793843	7798792	-	4950	1754	CLEC4G	14.1898	14.4336	15.715	12.8317	0.88192	-0.181281	0.959605	-0.0594871	0.638732	0.807671
ENSG00000110092	11	69455855	69469242	+	13388	4830	CCND1	14141.2	15371.6	15931.9	14671.3	0.922193	-0.116859	0.959719	-0.0593161	0.638773	0.807671
ENSG00000134533	12	15260717	15501609	-	240893	4157	RERG	1950.8	1965.96	2077.18	1826.94	1.12485	0.169726	1.04232	0.0597921	0.63882	0.807671
ENSG00000138615	15	65488337	65503826	-	15490	4454	CILP	3446.04	3635.99	3272.29	4090.61	1.12435	0.16909	1.04232	0.0598018	0.63885	0.807671
ENSG00000183862	X	150906923	150913776	+	6854	2834	CNGA2	1.48702	7.50467	12.9093	0.748898	0.714431	-0.485133	0.967781	-0.0472471	0.639126	0.807911
ENSG00000203301	1	2143360	2145620	-	2261	2261	AL590822.1	44.8539	49.2269	46.7801	52.2854	1.08854	0.122392	1.04216	0.059571	0.639143	0.807911
ENSG00000101190	20	61472467	61493115	-	20649	3436	TCFL5	1751.86	1748.01	1714.69	1789.66	1.04859	0.0684461	1.03534	0.0501073	0.639163	0.807911
ENSG00000134775	18	33877677	34360018	+	482342	7965	FHOD3	668.573	585.88	553.323	626.575	1.08794	0.121594	1.0421	0.0594995	0.639343	0.808087
ENSG00000110066	11	67922330	67981295	-	58966	8632	SUV420H1	6583.91	6938.33	7031.44	6821.95	0.965391	-0.050815	0.971274	-0.0420491	0.639446	0.808165
ENSG00000168675	18	13217497	13652754	+	435258	16759	LDLRAD4	1660.08	1604.84	1618.9	1587.26	0.93621	-0.0950963	0.96137	-0.0568367	0.639533	0.80819
ENSG00000105967	7	115575202	115799950	-	224749	8644	TFEC	1049.62	999.85	1018.74	976.234	0.91093	-0.134587	0.959332	-0.0598986	0.639548	0.80819
ENSG00000204604	19	53341261	53360902	-	19642	5281	ZNF468	1855.05	1691.47	1705.25	1674.24	0.942894	-0.0848321	0.96271	-0.0548268	0.639844	0.808513
ENSG00000124383	2	71357444	71377231	+	19788	4673	MPHOSPH10	4981.44	5231.83	5333.63	5104.57	0.964259	-0.0525081	0.970669	-0.0429494	0.639922	0.808526
ENSG00000114686	3	131181056	131221827	-	40772	2715	MRPL3	13304.9	13757.7	13704.6	13824	1.03867	0.0547441	1.03105	0.0441127	0.639938	0.808526
ENSG00000167785	19	8920380	8943004	-	22625	4650	ZNF558	3951.67	4290.55	4270.95	4315.05	0.931915	-0.101729	0.960787	-0.0577114	0.640078	0.808652
ENSG00000083845	19	58897767	58906173	+	8407	3617	RPS5	67128.5	64586.5	69299.4	58695.4	0.938209	-0.092019	0.96177	-0.0562368	0.640175	0.808706
ENSG00000006652	7	112063023	112121072	+	58050	6481	IFRD1	4879.13	4831.99	4777.23	4900.45	1.04537	0.0640141	1.03406	0.048326	0.640203	0.808706
ENSG00000027644	1	156809855	156828810	-	18956	5101	INSRR	41.2507	45.4559	47.4001	43.0256	0.885521	-0.175401	0.959691	-0.0593577	0.640279	0.80875
ENSG00000204348	6	31937587	31940069	-	2483	2483	DXO	2513.59	2559.72	2611.69	2494.76	0.955757	-0.0652847	0.966727	-0.0488203	0.640403	0.808837
ENSG00000153037	5	112196919	112205485	+	8567	3598	SRP19	1842.87	1903.43	1926.12	1875.06	1.04556	0.0642719	1.03413	0.0484151	0.640431	0.808837
ENSG00000184497	13	114462216	114514926	+	52711	2242	TMEM255B	246.096	234.734	227.19	244.164	1.06312	0.0883034	1.03921	0.055484	0.640599	0.808932
ENSG00000164463	5	172483355	172566291	+	82937	12337	CREBRF	2841.49	3014.66	2970.63	3069.7	1.05066	0.0712901	1.03597	0.0509883	0.640603	0.808932
ENSG00000204398	13	112240548	112324955	+	84408	2130	RP11-65D24.2	0.363454	0.968561	1.74341	0	0.558333	-0.840801	0.975466	-0.0358361	0.640629	0.808932
ENSG00000167637	19	44331444	44353307	+	21864	4367	ZNF283	508.097	530.482	537.204	522.079	0.949911	-0.0741363	0.964671	-0.0518911	0.640762	0.809047
ENSG00000176842	16	54964774	54968397	+	3624	2845	IRX5	308.739	315.109	300.449	333.434	1.18513	0.245049	1.04002	0.0566136	0.640814	0.809061
ENSG00000047579	6	15523032	15663289	-	140258	3078	DTNBP1	1833.92	1772.56	1744.35	1807.83	1.05219	0.0734012	1.03645	0.0516493	0.640903	0.809122
ENSG00000145241	4	68337521	68411324	-	73804	5558	CENPC	1677.76	1640.98	1603.41	1687.94	1.04318	0.0609835	1.03311	0.0469974	0.641007	0.809201
ENSG00000143952	2	64119280	64246206	-	126927	5091	VPS54	4276.54	4307.47	4343.54	4262.38	0.968514	-0.0461548	0.973139	-0.0392817	0.641087	0.809249
ENSG00000102901	16	67862060	67881714	-	19655	5539	CENPT	3524.02	3516.29	3611.03	3397.86	0.943374	-0.0840983	0.962922	-0.0545084	0.641263	0.80942
ENSG00000132275	11	6616305	6624850	-	8546	6922	RRP8	1447.48	1500.84	1488.99	1515.65	1.03598	0.0509897	1.02958	0.0420543	0.641613	0.80981
ENSG00000081320	2	196998290	197041227	-	42938	6580	STK17B	3772.28	3583.88	3427.04	3779.94	1.05568	0.078179	1.03741	0.0529852	0.64166	0.809817
ENSG00000112308	6	24705089	24721064	-	15976	4134	C6orf62	21307.8	20679.2	19945.5	21596.3	1.04002	0.0566173	1.03164	0.0449443	0.641824	0.809972
ENSG00000130829	X	152907946	152916781	+	8836	2776	DUSP9	344.267	321.799	336.727	303.14	0.892892	-0.163443	0.959719	-0.0593154	0.642043	0.810063
ENSG00000145332	4	88081255	88161466	-	80212	7354	KLHL8	1581.31	1642.41	1660.35	1619.98	0.953181	-0.0691781	0.965838	-0.0501472	0.642061	0.810063
ENSG00000102780	13	42614176	42830714	+	216539	18925	DGKH	1358.06	1393.89	1323.18	1482.28	1.06921	0.0965416	1.04011	0.0567383	0.642079	0.810063
ENSG00000100558	14	67853700	67878917	-	25218	1603	PLEK2	510.744	460.571	486.374	428.318	0.934216	-0.0981716	0.961286	-0.056962	0.642167	0.810063
ENSG00000205457	16	33204156	33264727	+	60572	4769	TP53TG3C	5.12785	6.75089	7.18849	6.20388	0.811078	-0.302088	0.963306	-0.0539346	0.642214	0.810063
ENSG00000134256	1	117544382	117579167	+	34786	3771	CD101	207.747	202.206	193.78	212.738	1.06822	0.0952153	1.03995	0.0565168	0.642231	0.810063
ENSG00000117500	1	93615299	93646285	-	30987	9423	TMED5	4320.75	4376.37	4497.7	4224.71	0.952172	-0.0707052	0.965495	-0.0506588	0.64224	0.810063
ENSG00000174099	12	65672423	65882024	+	209602	5791	MSRB3	2189.19	2239.76	2282.31	2186.57	0.924705	-0.112935	0.960258	-0.0585065	0.64225	0.810063
ENSG00000095627	10	115939029	115992063	+	53035	5256	TDRD1	19.0717	20.2747	18.5188	22.4697	1.12846	0.174355	1.04174	0.0589914	0.642306	0.810063
ENSG00000065802	2	239335383	239360891	+	25509	7410	ASB1	2564.19	2737.52	2730.97	2745.71	1.0372	0.0526922	1.03021	0.042939	0.642309	0.810063
ENSG00000110090	11	68522088	68611878	-	89791	6565	CPT1A	7503.13	7276.94	7082.34	7520.18	1.04701	0.0662751	1.03458	0.0490515	0.642533	0.81026
ENSG00000162618	1	79355449	79472403	-	116955	3527	ELTD1	928.068	885.217	858.379	918.764	1.06296	0.0880861	1.03902	0.0552185	0.642548	0.81026
ENSG00000118513	6	135502453	135540311	+	37859	5486	MYB	1327	1191.48	1262.91	1102.2	0.920479	-0.119543	0.960023	-0.0588585	0.642683	0.810376
ENSG00000006744	17	12895708	12921504	-	25797	6345	ELAC2	5252.53	5340.86	5450.95	5203.26	0.970445	-0.043282	0.974383	-0.0374393	0.642722	0.810376
ENSG00000135837	1	179923873	180084015	+	160143	14301	CEP350	5136.18	5449.4	5487.91	5401.27	0.954921	-0.0665467	0.966519	-0.0491306	0.642855	0.810473
ENSG00000196372	10	5680830	5708558	-	27729	3003	ASB13	2451.89	2512.63	2474.35	2560.48	1.056	0.078612	1.03741	0.0529846	0.642885	0.810473
ENSG00000187105	14	73945189	74025651	-	80463	4209	HEATR4	110.651	115.885	118.613	112.476	1.08069	0.111958	1.04126	0.0583302	0.642923	0.810473
ENSG00000095539	10	102729275	102745628	+	16354	5253	SEMA4G	667.049	658.643	679.724	632.292	0.931131	-0.102943	0.96096	-0.0574513	0.643041	0.81052
ENSG00000126457	19	50179043	50192286	+	13244	4796	PRMT1	12563.2	12522.1	13001.4	11923	0.964672	-0.0518891	0.970985	-0.0424795	0.643042	0.81052
ENSG00000124074	16	67696848	67701168	-	4321	2679	ENKD1	1513.29	1378.46	1356.46	1405.96	1.06883	0.096036	1.03996	0.0565338	0.643086	0.810523
ENSG00000047410	1	186280784	186344825	-	64042	12350	TPR	17548.7	18450	18718.7	18114.2	0.955101	-0.0662746	0.966606	-0.0490008	0.64323	0.810652
ENSG00000153113	5	95860971	96115299	+	254329	12437	CAST	11810	12378.6	12618.4	12078.9	0.958577	-0.0610345	0.968028	-0.0468789	0.643286	0.810671
ENSG00000111275	12	112204691	112247782	+	43092	2169	ALDH2	6880.43	6571.13	6345.96	6852.58	1.07703	0.107063	1.0409	0.0578309	0.643428	0.810714
ENSG00000174326	17	6944949	6947242	-	2294	2041	SLC16A11	100.134	95.7264	87.1658	106.427	1.13278	0.179873	1.04146	0.0586048	0.643432	0.810714
ENSG00000187569	12	7864050	7870155	+	6106	1079	DPPA3	5.2682	6.28016	6.54321	5.95135	0.840294	-0.251034	0.962044	-0.0558251	0.643444	0.810714
ENSG00000135604	6	144471663	144509507	+	37845	1926	STX11	216.885	194.242	198.905	188.415	0.919093	-0.121717	0.960051	-0.0588168	0.643604	0.810863
ENSG00000108433	17	45000483	45105003	+	104521	5438	GOSR2	2232.62	2237.66	2207.83	2274.96	1.03516	0.0498582	1.02907	0.0413402	0.643733	0.810939
ENSG00000172728	8	33228342	33330940	-	102599	5606	FUT10	622.557	638.335	624.207	655.996	1.05786	0.0811537	1.03782	0.0535499	0.643759	0.810939
ENSG00000154165	3	98250743	98251960	+	1218	1218	GPR15	14.6672	12.2411	11.2112	13.5284	1.19195	0.253319	1.03933	0.055659	0.643788	0.810939
ENSG00000250588	3	158680024	159615155	+	935132	4409	IQCJ-SCHIP1	216.534	195.155	191.308	199.964	1.09051	0.124999	1.04168	0.058913	0.643832	0.810939
ENSG00000105854	7	95034175	95064510	-	30336	3712	PON2	9054.25	9132.94	8904.52	9418.46	1.05033	0.0708397	1.03567	0.050571	0.643871	0.810939
ENSG00000152147	2	38978676	39012142	+	33467	4361	GEMIN6	1798.56	1838.7	1812.63	1871.28	1.04918	0.069263	1.03528	0.0500212	0.644047	0.811077
ENSG00000179097	3	88039846	88042919	+	3074	3074	HTR1F	46.6171	52.5535	48.4031	57.7415	1.10427	0.143096	1.04186	0.0591678	0.6441	0.811077
ENSG00000162849	1	245318287	245872733	+	554447	14403	KIF26B	2653.29	2834.84	2902	2750.9	0.901627	-0.149397	0.959835	-0.059141	0.644104	0.811077
ENSG00000160877	19	13228917	13251955	+	23039	4474	NACC1	10303.1	10431.4	10458.2	10397.9	0.952432	-0.0703117	0.965694	-0.0503623	0.644264	0.811227
ENSG00000204246	9	107298030	107299137	-	1108	1108	OR13C3	0.290032	0.270101	0.381045	0.131421	0.690206	-0.534902	0.969726	-0.0443507	0.644582	0.811574
ENSG00000254667	11	123301058	123306427	+	5370	1103	AP000783.1	38.8092	35.6661	34.32	37.3486	1.09063	0.125164	1.04159	0.0587865	0.644631	0.811584
ENSG00000169688	16	56685811	56687116	+	1306	380	MT1B	1.48421	0.927323	0.754069	1.14389	1.32491	0.405893	1.03467	0.0491741	0.644771	0.811709
ENSG00000165192	X	15298053	15333778	-	35726	3839	ASB11	1.60968	1.7408	1.96395	1.46187	0.84514	-0.242737	0.962007	-0.0558806	0.644874	0.811786
ENSG00000188408	X	26234286	26236387	+	2102	1216	MAGEB5	0.257986	0.29569	0.251167	0.351343	1.41853	0.5044	1.03193	0.0453485	0.645095	0.812013
ENSG00000156466	8	97154562	97173020	-	18459	3697	GDF6	147.813	153.539	158.958	146.766	0.884644	-0.17683	0.960357	-0.0583568	0.645175	0.812062
ENSG00000213918	16	3661729	3730144	+	68416	11267	DNASE1	1706.36	1716.95	1648.97	1801.92	1.05433	0.0763241	1.03678	0.0521077	0.645511	0.812432
ENSG00000108946	17	66507921	66547460	+	39540	6798	PRKAR1A	15754.2	15358.6	15840.1	14756.8	0.953146	-0.0692303	0.966017	-0.0498801	0.645688	0.812583
ENSG00000112902	5	9035138	9546187	-	511050	12097	SEMA5A	1694.3	1752.36	1792.12	1702.66	0.916666	-0.125533	0.960183	-0.0586188	0.645714	0.812583
ENSG00000198353	12	54410715	54449813	+	39099	2724	HOXC4	132.602	101.866	97.1619	107.745	1.11573	0.157983	1.04153	0.0587082	0.6458	0.81264
ENSG00000102226	X	47092089	47107727	+	15639	5269	USP11	7800.15	7638	7767.18	7476.53	0.959827	-0.059153	0.968692	-0.0458906	0.645959	0.812742
ENSG00000183258	5	176938578	176944470	-	5893	4536	DDX41	7955.74	8068.48	8023.48	8124.72	1.03839	0.0543511	1.03069	0.0436168	0.645964	0.812742
ENSG00000187969	X	73524025	73524868	+	844	844	ZCCHC13	0.869018	0.913704	0.714903	1.1622	1.22109	0.288165	1.03795	0.0537388	0.646019	0.812753
ENSG00000104671	8	30013813	30041156	+	27344	1984	DCTN6	1882.97	1916.99	2011.37	1799.01	0.958774	-0.0607373	0.968232	-0.0465749	0.646113	0.812753
ENSG00000079974	22	51205929	51222091	-	16163	5870	RABL2B	1992.86	2025.25	2052.46	1991.23	0.954213	-0.0676166	0.966419	-0.0492799	0.646117	0.812753
ENSG00000198755	6	35436185	35438562	+	2378	1501	RPL10A	91824.9	93202.7	93481.9	92853.6	1.06081	0.0851634	1.03829	0.0542131	0.646155	0.812753
ENSG00000125375	14	50779044	50802276	+	23233	3664	ATP5S	1108.16	1108.67	1120.71	1093.63	1.04075	0.0576297	1.03182	0.045185	0.64618	0.812753
ENSG00000102145	X	48644962	48652716	+	7755	1498	GATA1	5.94535	5.19925	5.82787	4.41347	0.891052	-0.166418	0.960325	-0.0584058	0.646421	0.813004
ENSG00000151062	12	1901123	2028002	-	126880	7639	CACNA2D4	413.666	396.191	385.341	409.754	1.06785	0.0947071	1.0395	0.0558868	0.646592	0.813168
ENSG00000188152	9	99690592	99702535	+	11944	3906	NUTM2G	12.3153	11.0561	11.6057	10.3691	0.91577	-0.126943	0.96026	-0.0585024	0.646669	0.813212
ENSG00000162804	2	241938255	242034983	+	96729	13592	SNED1	1880.73	1979.64	1996.57	1958.47	0.928987	-0.106269	0.961078	-0.0572747	0.646753	0.813266
ENSG00000189064	X	49354132	49361430	+	7299	528	GAGE2A	0.346776	19.2165	34.5308	0.0735922	0.585852	-0.771392	0.974992	-0.0365384	0.646981	0.813452
ENSG00000175161	3	85008132	86123579	+	1115448	9990	CADM2	51.197	49.4695	47.2892	52.1949	1.17019	0.226749	1.03966	0.0561159	0.646984	0.813452
ENSG00000090376	12	66582659	66648402	+	65744	10004	IRAK3	871.218	901.786	888.793	918.028	0.925275	-0.112046	0.960785	-0.0577138	0.647037	0.813466
ENSG00000163513	3	30647994	30735634	+	87641	4704	TGFBR2	7900.17	7888.08	7488.28	8387.84	1.06846	0.0955394	1.03954	0.0559459	0.647099	0.813492
ENSG00000182670	21	38445526	38575413	+	129888	15883	TTC3	19379	20492.5	20538.2	20435.5	0.96072	-0.0578115	0.969148	-0.0452112	0.647196	0.813563
ENSG00000075407	10	38383264	38414472	+	31209	9626	ZNF37A	3486.39	3550.87	3530.78	3575.99	0.957176	-0.0631438	0.967612	-0.047499	0.647265	0.813597
ENSG00000234734	9	65503363	65509610	-	6248	4834	SPATA31A7	0.485588	0.5049	0.230893	0.847409	1.60091	0.678896	1.02748	0.0391135	0.647319	0.813603
ENSG00000271741	1	35447134	35497342	-	50209	3099	RP11-244H3.4	16.5496	16.3187	15.9183	16.8191	1.0623	0.0871918	1.03849	0.0544914	0.647364	0.813603
ENSG00000225190	17	43513266	43568115	-	54850	9233	PLEKHM1	2248.99	2265.77	2205.69	2340.87	1.04127	0.0583492	1.032	0.0454447	0.647397	0.813603
ENSG00000197646	9	5510545	5571282	+	60738	2418	PDCD1LG2	371.057	329.853	331.402	327.917	0.911191	-0.134175	0.960252	-0.0585143	0.647463	0.813603
ENSG00000130950	9	97077605	97090926	-	13322	5295	NUTM2F	3.20799	3.60882	3.11094	4.23117	1.19016	0.251155	1.03886	0.0549966	0.647477	0.813603
ENSG00000196220	3	9022275	9404737	-	382463	18864	SRGAP3	4670.3	5091.79	4921.82	5304.25	1.05345	0.0751217	1.03638	0.0515573	0.647768	0.813908
ENSG00000130309	19	17666403	17693971	+	27569	4900	COLGALT1	11934	11836.6	11530.2	12219.7	1.039	0.0551921	1.03092	0.0439386	0.647803	0.813908
ENSG00000273155	2	99771461	99811761	+	40301	669	MRPL30	7.72674	8.7156	8.07244	9.51956	1.0854	0.118232	1.041	0.0579663	0.647845	0.81391
ENSG00000268926	9	98534605	98537013	+	2409	2409	DKFZP434H0512	1.76333	1.70862	1.53031	1.9315	1.20921	0.274068	1.03808	0.0539107	0.648076	0.814147
ENSG00000198625	1	204485511	204542871	+	57361	11385	MDM4	4672.19	4845.04	4672.83	5060.3	0.945079	-0.0814925	0.96381	-0.053179	0.648147	0.814185
ENSG00000111344	12	113536624	113574044	-	37421	4813	RASAL1	2574.51	2749.82	2893.75	2569.91	0.931867	-0.101804	0.96153	-0.0565955	0.648282	0.814302
ENSG00000164171	5	52285156	52390609	+	105454	7910	ITGA2	874.758	975.356	913.444	1052.75	1.08802	0.121709	1.04105	0.0580423	0.648355	0.814341
ENSG00000174437	12	110718561	110788898	+	70338	13745	ATP2A2	20065	19799.3	19801.4	19796.7	0.960814	-0.0576703	0.969242	-0.0450712	0.648516	0.814448
ENSG00000165695	9	135600965	135754164	-	153200	2731	AK8	232.553	245.266	238.332	253.934	1.07284	0.101431	1.03995	0.0565199	0.648523	0.814448
ENSG00000221859	21	46057273	46058370	+	1098	1098	KRTAP10-10	0.640628	0.688849	0.438909	1.00127	1.62815	0.703237	1.02675	0.038085	0.649006	0.815003
ENSG00000168913	9	34521038	34523039	-	2002	1082	ENHO	647.006	676.516	664.988	690.926	1.11976	0.163191	1.04098	0.0579376	0.649268	0.815161
ENSG00000173193	3	122399465	122449687	+	50223	10495	PARP14	22022.3	21222	20190.1	22511.8	1.06485	0.0906456	1.03878	0.0548963	0.649302	0.815161
ENSG00000168282	14	50087489	50090198	+	2710	2710	MGAT2	1470.3	1260.62	1007.14	1577.48	1.07235	0.100773	1.03982	0.0563357	0.64931	0.815161
ENSG00000137558	8	75736772	75767264	+	30493	7156	PI15	232.451	239.089	244.371	232.485	0.892034	-0.164829	0.960672	-0.0578843	0.649337	0.815161
ENSG00000092148	14	31569318	31677010	-	107693	12417	HECTD1	12866.5	13237.7	12893.9	13667.5	1.0415	0.0586584	1.03202	0.0454695	0.64934	0.815161
ENSG00000180257	19	53430388	53466164	-	35777	5644	ZNF816	1155.13	1107.35	1080.88	1140.45	1.04555	0.0642563	1.03368	0.0477889	0.649401	0.815186
ENSG00000110237	11	73019334	73080136	+	60803	9539	ARHGEF17	9122.81	9591.22	9379.26	9856.16	1.04076	0.057632	1.03168	0.0449974	0.6495	0.815258
ENSG00000110975	12	33527173	33592754	-	65582	5082	SYT10	27.0221	20.1218	18.3169	22.378	1.16294	0.217772	1.03954	0.0559506	0.649618	0.815355
ENSG00000160049	1	10516579	10532583	-	16005	6622	DFFA	5962.76	6142.64	6282.84	5967.4	0.960056	-0.0588101	0.968944	-0.0455147	0.649712	0.81542
ENSG00000183960	3	19189946	19577138	+	387193	6232	KCNH8	171.665	189.008	192.627	184.485	0.884818	-0.176547	0.960969	-0.0574385	0.649905	0.815551
ENSG00000165566	13	25735822	25746426	-	10605	10605	AMER2	5.77671	4.3581	4.18849	4.5701	1.1832	0.242693	1.03875	0.054852	0.649933	0.815551
ENSG00000065183	1	118472343	118509165	+	36823	10275	WDR3	6051.74	6258.56	6354.91	6138.14	0.961091	-0.0572558	0.969425	-0.0447994	0.649949	0.815551
ENSG00000143257	1	161199456	161208092	-	8637	3305	NR1I3	71.803	74.5068	79.8686	67.8045	0.918588	-0.12251	0.960727	-0.057802	0.650006	0.815551
ENSG00000139631	12	53551447	53575135	-	23689	4852	CSAD	3369.48	3405.54	3217.86	3640.14	1.08269	0.114622	1.04061	0.0574227	0.650024	0.815551
ENSG00000113269	5	179338651	179499118	-	160468	12822	RNF130	7697.54	7730.2	7654.5	7824.83	1.04154	0.058723	1.03201	0.0454534	0.650091	0.815574
ENSG00000127720	12	82752276	82873015	+	120740	3672	METTL25	500.011	506.968	518.789	492.191	0.960669	-0.0578889	0.969237	-0.045078	0.650125	0.815574
ENSG00000185009	10	75881524	75910821	-	29298	4401	AP3M1	5393.07	5410.54	5461.1	5347.35	0.958744	-0.0607821	0.968399	-0.046327	0.650336	0.815786
ENSG00000172594	6	123110315	123130865	+	20551	2228	SMPDL3A	420.46	406.193	410.082	401.332	0.932438	-0.10092	0.961792	-0.0562033	0.650394	0.815806
ENSG00000082146	2	202252581	202345569	+	92989	3242	STRADB	1544.37	1444.87	1404.11	1495.82	1.04932	0.0694478	1.03496	0.0495696	0.650461	0.815838
ENSG00000136634	1	206940947	206945839	-	4893	1978	IL10	181.96	146.577	152.798	138.802	0.910446	-0.135354	0.960604	-0.0579861	0.650542	0.815888
ENSG00000061337	8	20103676	20161474	-	57799	5706	LZTS1	681.643	625.308	641.484	605.087	0.914786	-0.128494	0.960685	-0.0578648	0.65066	0.815985
ENSG00000166947	15	43398423	43513481	-	115059	5574	EPB42	53.5827	52.1201	53.6101	50.2576	1.07617	0.105907	1.04005	0.0566534	0.650807	0.816045
ENSG00000163946	3	56654161	56717265	-	63105	9824	FAM208A	8576.28	8717.71	8749.54	8677.92	0.96317	-0.0541375	0.970457	-0.0432632	0.650873	0.816045
ENSG00000184863	7	155437145	155574179	+	137035	13132	RBM33	5605.45	5501.6	5349.09	5692.23	1.03874	0.0548382	1.03069	0.0436057	0.650885	0.816045
ENSG00000148688	10	92631473	92668312	+	36840	6872	RPP30	2968.75	3024.28	3134.58	2886.4	0.962423	-0.0552567	0.970092	-0.0438069	0.650904	0.816045
ENSG00000091073	7	76090993	76135312	+	44320	5042	DTX2	1771.04	1694.9	1693.53	1696.62	1.05111	0.0719134	1.0355	0.0503213	0.650916	0.816045
ENSG00000232056	2	10987703	10995081	+	7379	389	AC092687.4	0.396262	0.265324	0.412732	0.0810631	0.620207	-0.689178	0.973913	-0.0381347	0.650993	0.816089
ENSG00000104415	8	134203282	134242587	+	39306	3844	WISP1	1524.25	1545.98	1519.65	1578.88	0.917258	-0.1246	0.960811	-0.0576747	0.651191	0.816286
ENSG00000150269	11	56229945	56230877	-	933	933	OR5M9	0.396737	0.540728	0.132077	1.05154	2.63381	1.39715	1.01668	0.0238634	0.651239	0.816293
ENSG00000152782	10	91342745	91405215	-	62471	4127	PANK1	1392.41	1425.72	1482.65	1354.56	0.944972	-0.0816563	0.964013	-0.0528756	0.651394	0.816435
ENSG00000104728	8	1772142	1906807	+	134666	10792	ARHGEF10	2292.37	2447.67	2506.1	2374.64	0.939798	-0.0895776	0.962959	-0.0544544	0.651437	0.816438
ENSG00000008086	X	18443703	18671749	+	228047	3576	CDKL5	201.262	206.833	209.151	203.934	0.909087	-0.137509	0.960726	-0.0578032	0.651646	0.816601
ENSG00000166816	16	75145758	75150669	-	4912	2359	LDHD	417.137	455.911	452.03	460.761	1.09752	0.134252	1.04086	0.0577812	0.651651	0.816601
ENSG00000137265	6	391739	411447	+	19709	5898	IRF4	709.103	483.427	453.602	520.708	0.874694	-0.19315	0.961619	-0.0564626	0.651905	0.816839
ENSG00000130150	X	14891563	14940449	+	48887	5656	MOSPD2	1556.91	1516.16	1474.5	1568.23	1.04614	0.0650782	1.03377	0.0479187	0.651924	0.816839
ENSG00000112149	6	14117872	14137149	+	19278	2471	CD83	1844.81	1674.32	1619.32	1743.07	1.05045	0.0710081	1.03522	0.0499411	0.652055	0.81694
ENSG00000127324	12	71518865	71835678	-	316814	2519	TSPAN8	909.405	785.408	800.821	766.143	0.855028	-0.225956	0.962518	-0.055114	0.652087	0.81694
ENSG00000175265	15	34671269	34880704	-	209436	7908	GOLGA8A	7248.98	7580.28	7204.04	8050.57	1.09473	0.13058	1.04076	0.0576431	0.652179	0.816941
ENSG00000228008	3	49941278	49954370	+	13093	921	CTD-2330K9.3	10.6819	9.46893	9.11786	9.90776	1.09897	0.136151	1.0408	0.057693	0.652231	0.816941
ENSG00000111012	12	58156117	58162769	-	6653	3440	CYP27B1	169.868	163.627	156.419	172.637	1.07592	0.105571	1.03988	0.0564131	0.65225	0.816941
ENSG00000103111	16	77224732	77236302	+	11571	6946	MON1B	3417.84	3315.01	3235.87	3413.95	1.03505	0.0496976	1.02875	0.0408926	0.652317	0.816941
ENSG00000145833	5	134094469	134190823	+	96355	9214	DDX46	7650.97	7768.89	7880.23	7629.71	0.966474	-0.0491975	0.972238	-0.0406181	0.652337	0.816941
ENSG00000114013	3	121774213	121839983	+	65771	3430	CD86	1356.89	1272.69	1205.74	1356.38	1.08099	0.112352	1.04024	0.0569225	0.652338	0.816941
ENSG00000092445	15	41849873	41871536	+	21664	6697	TYRO3	2075.07	1973.46	1926.18	2032.57	1.07469	0.103922	1.03975	0.0562312	0.65244	0.817015
ENSG00000110583	11	63706431	63724800	+	18370	5321	NAA40	3814.59	3823.05	3822.24	3824.07	0.958791	-0.0607123	0.968512	-0.0461581	0.652511	0.817015
ENSG00000185053	8	13947373	15095848	-	1148476	2234	SGCZ	2.98853	2.52085	2.19887	2.92332	1.29932	0.377761	1.03436	0.0487333	0.652522	0.817015
ENSG00000167131	17	42976510	42982758	+	6249	3895	CCDC103	14.9528	13.0945	13.454	12.6451	0.922285	-0.116715	0.961176	-0.0571273	0.652623	0.817089
ENSG00000117411	1	44444615	44456840	+	12226	3778	B4GALT2	5916.07	6080.65	5997.49	6184.6	1.04856	0.0684131	1.03457	0.0490352	0.652782	0.817232
ENSG00000143612	1	154179182	154193104	-	13923	2582	C1orf43	19987.9	20508.9	20615	20376.3	1.0309	0.043903	1.02635	0.0375165	0.65282	0.817232
ENSG00000168385	2	242254515	242293442	+	38928	7378	SEPT2	36473.3	38545.6	39318.6	37579.4	0.969001	-0.0454301	0.973708	-0.0384384	0.6529	0.817279
ENSG00000176540	11	48387037	48388017	-	981	981	OR4C5	0.822217	0.858662	0.720484	1.03138	1.75918	0.814905	1.0241	0.0343592	0.652973	0.817292
ENSG00000214866	2	3751453	3836122	+	84670	1295	DCDC2C	1.80714	1.97614	2.25212	1.63116	0.796054	-0.329061	0.965529	-0.0506089	0.653044	0.817292
ENSG00000181754	1	110046797	110052360	-	5564	5144	AMIGO1	818.041	819.022	837.205	796.295	0.947661	-0.0775563	0.96479	-0.0517128	0.653069	0.817292
ENSG00000166090	14	23842018	23845612	+	3595	1367	IL25	2.57248	2.99574	2.66759	3.40593	1.24504	0.316193	1.03608	0.051134	0.653076	0.817292
ENSG00000234469	X	9935392	9936134	+	743	642	AC002365.1	2.18557	2.04624	1.81447	2.33595	1.18918	0.249969	1.03806	0.0538933	0.653147	0.817306
ENSG00000185129	5	139487362	139496321	+	8960	3302	PURA	1161.76	1170.21	1167.15	1174.05	1.03952	0.0559236	1.03097	0.0439999	0.653187	0.817306
ENSG00000100324	22	39795746	39833065	+	37320	4456	TAB1	2200.53	2148.18	2192.29	2093.03	0.975484	-0.0358102	0.977985	-0.0321164	0.653222	0.817306
ENSG00000166851	16	23688977	23701688	+	12712	4760	PLK1	2961.34	2846.28	2777.83	2931.84	1.05446	0.0765024	1.03628	0.0514204	0.653254	0.817306
ENSG00000185751	X	52380351	52387001	-	6651	618	XAGE2	1.451	1.52801	1.60191	1.43563	0.771934	-0.37345	0.96679	-0.0487254	0.653421	0.817464
ENSG00000269094	17	36884086	36884451	-	366	366	AC006449.1	44.4087	53.763	53.1628	54.5132	0.845137	-0.242743	0.963196	-0.0540994	0.65363	0.817671
ENSG00000132603	16	69373333	69377014	+	3682	3274	NIP7	2219.2	2130.78	2178.85	2070.69	0.961069	-0.0572887	0.969558	-0.0446008	0.653671	0.817671
ENSG00000148672	10	88810243	88854623	-	44381	4027	GLUD1	11396.2	11545.7	11847	11169.2	0.965653	-0.0504235	0.971832	-0.041221	0.653744	0.817711
ENSG00000169860	3	152552736	152555841	+	3106	3106	P2RY1	209.34	194.451	177.659	215.442	1.11136	0.152324	1.04051	0.0572967	0.653821	0.81774
ENSG00000172296	20	12989627	13147411	+	157785	6377	SPTLC3	1641.97	1686.78	1736.41	1624.74	0.943395	-0.0840656	0.963844	-0.0531286	0.653869	0.81774
ENSG00000087448	12	27932953	27955973	+	23021	7622	KLHL42	2930.44	2834.4	2849.87	2815.07	0.959605	-0.0594871	0.968918	-0.0455536	0.653892	0.81774
ENSG00000171126	2	42669157	42721237	-	52081	3824	KCNG3	54.561	44.3054	47.1519	40.7472	0.895007	-0.160029	0.961193	-0.0571016	0.654031	0.817862
ENSG00000148356	9	130213765	130265780	+	52016	4365	LRSAM1	1883.7	1959.04	1939.95	1982.9	1.039	0.0552017	1.03068	0.0436017	0.654246	0.818027
ENSG00000128944	15	40674922	40686447	+	11526	3654	KNSTRN	2258.91	2132.63	2158.6	2100.17	0.957666	-0.062405	0.968132	-0.0467242	0.654319	0.818027
ENSG00000197927	2	132479948	132524973	+	45026	2354	C2orf27A	266.983	278.915	287.11	268.672	0.944518	-0.0823499	0.964125	-0.0527076	0.654401	0.818027
ENSG00000023191	11	494512	507300	-	12789	7367	RNH1	8977.16	8973.23	9339.99	8514.79	0.963329	-0.0538996	0.970658	-0.0429656	0.654401	0.818027
ENSG00000105991	7	27132612	27135615	-	3004	2539	HOXA1	77.3869	79.1302	73.8351	85.749	1.1036	0.142215	1.04052	0.0573015	0.654411	0.818027
ENSG00000212928	14	57671888	57673291	+	1404	1404	AL391152.1	3.6399	2.7148	2.58492	2.87714	0.846216	-0.240903	0.963254	-0.0540123	0.654441	0.818027
ENSG00000239282	22	30681106	30685616	-	4511	2746	GATSL3	261.74	308.005	318.102	295.385	0.938948	-0.090883	0.963061	-0.0543008	0.654484	0.818027
ENSG00000125746	19	46110252	46148887	-	38636	8224	EML2	2801.47	2951.89	3060.42	2816.22	0.945978	-0.0801221	0.964468	-0.0521946	0.654508	0.818027
ENSG00000007341	1	113066140	113163447	-	97308	8111	ST7L	1550.78	1526.8	1524.73	1529.39	0.964058	-0.0528084	0.971026	-0.0424175	0.654538	0.818027
ENSG00000136436	17	46908350	46943884	+	35535	8333	CALCOCO2	5227.91	5143.96	5006.65	5315.6	1.03693	0.0523183	1.02966	0.0421623	0.654696	0.818172
ENSG00000213927	9	34661877	34664045	-	2169	1008	CCL27	0.366487	0.450891	0.52583	0.357217	0.646139	-0.630084	0.97318	-0.0392221	0.65482	0.818266
ENSG00000268805	21	46511596	46515493	-	3898	345	PRED57	0.443504	0.569669	0.651881	0.466904	0.766222	-0.384166	0.967271	-0.0480084	0.654854	0.818266
ENSG00000154133	11	124753587	124768396	-	14810	7033	ROBO4	686.954	688.902	670.786	711.547	1.05866	0.0822392	1.03715	0.0526295	0.654899	0.81827
ENSG00000170324	10	49364601	49482941	-	118341	7900	FRMPD2	24.08	24.8044	28.0079	20.8	0.858536	-0.220049	0.962752	-0.0547643	0.655028	0.818379
ENSG00000172530	16	87982850	88110924	+	128075	7679	BANP	1585.14	1574.09	1615.95	1521.76	0.968923	-0.0455456	0.973718	-0.0384245	0.655219	0.818565
ENSG00000185551	15	96869167	96883492	+	14326	6459	NR2F2	5091.54	4581.22	4668.19	4472.51	0.943913	-0.0832739	0.964059	-0.0528061	0.655297	0.81861
ENSG00000105483	19	48684027	48759203	-	75177	12894	CARD8	2856.23	2881.25	2859.94	2907.9	0.956926	-0.0635214	0.967891	-0.0470831	0.655377	0.818624
ENSG00000239998	19	55084387	55099027	+	14641	2622	LILRA2	185.132	175.786	172.491	179.904	1.07911	0.109841	1.03979	0.0562862	0.655391	0.818624
ENSG00000165125	7	142568956	142583507	-	14552	11917	TRPV6	566.496	538.454	560.232	511.233	0.920423	-0.119631	0.961402	-0.0567879	0.655525	0.818739
ENSG00000204851	19	46990163	46999755	-	9593	5506	PNMAL2	335.607	330.273	341.965	315.659	0.933254	-0.0996577	0.962371	-0.055335	0.655648	0.818841
ENSG00000136158	13	80910111	80915086	-	4976	3289	SPRY2	2153	2244.63	2334.83	2131.88	0.920215	-0.119958	0.961417	-0.0567663	0.655733	0.818894
ENSG00000186275	1	146373546	146467744	+	94199	13053	NBPF12	729.075	751.886	757.287	745.135	0.952647	-0.0699865	0.966404	-0.0493022	0.655778	0.8189
ENSG00000156284	21	31586324	31588391	-	2068	2068	CLDN8	21.8822	17.7389	15.7021	20.2849	0.77078	-0.37561	0.967227	-0.0480741	0.656232	0.819413
ENSG00000186038	3	183814852	183824783	+	9932	2523	HTR3E	9.42735	10.3165	10.3582	10.2642	1.14344	0.193381	1.03925	0.0555465	0.656459	0.819645
ENSG00000072182	2	220378892	220403494	+	24603	5250	ASIC4	20.5502	22.3584	21.975	22.8376	1.10842	0.148505	1.04019	0.0568417	0.656577	0.819683
ENSG00000008710	16	2138711	2185899	-	47189	18532	PKD1	7175.34	7498.65	7328.43	7711.43	1.0545	0.0765561	1.03606	0.0511083	0.6566	0.819683
ENSG00000146360	6	110299514	110301921	+	2408	1890	GPR6	1.00548	0.941295	0.906036	0.985369	1.27334	0.34862	1.03461	0.0490865	0.656617	0.819683
ENSG00000078401	6	12290596	12297427	+	6832	2033	EDN1	1020.21	1193.6	1181.26	1209.01	1.09771	0.134493	1.04023	0.0569006	0.656656	0.819683
ENSG00000111669	12	6976283	6980112	+	3830	2700	TPI1	72626.2	72938.6	75327.1	69953.1	0.954375	-0.0673721	0.967031	-0.0483665	0.656735	0.819729
ENSG00000132530	17	6658766	6678966	+	20201	6668	XAF1	13418.9	13239.7	12555.4	14095.1	1.08212	0.113863	1.03979	0.0562862	0.656994	0.82
ENSG00000185775	9	43624507	43630730	-	6224	4307	SPATA31A6	1.22153	1.25541	1.23147	1.28533	1.41512	0.500928	1.03035	0.0431364	0.657044	0.82001
ENSG00000160993	7	102096685	102105323	-	8639	2312	ALKBH4	1310.38	1300.26	1341.39	1248.86	0.960438	-0.0582351	0.969417	-0.0448103	0.657197	0.820144
ENSG00000147459	8	25042238	25275598	+	233361	15960	DOCK5	2174.39	2045.65	2067.66	2018.15	0.93153	-0.102327	0.962334	-0.0553907	0.657234	0.820144
ENSG00000233816	9	21367371	21368075	-	705	705	IFNA13	0.239895	0.97798	1.71713	0.0540421	0.465219	-1.10402	0.981098	-0.0275303	0.657321	0.820199
ENSG00000044524	3	89156674	89531284	+	374611	6674	EPHA3	187.369	157.039	155.488	158.978	0.908935	-0.137751	0.961413	-0.0567718	0.657419	0.82027
ENSG00000183527	21	40546695	40555777	-	9083	2515	PSMG1	2925.32	2917.45	2986.75	2830.82	0.946503	-0.0793205	0.964801	-0.0516974	0.657485	0.820284
ENSG00000096968	9	4985033	5128183	+	143151	6068	JAK2	1312.06	1192.65	1179.93	1208.54	0.942298	-0.0857441	0.963902	-0.0530423	0.657531	0.820284
ENSG00000240764	5	140868808	140892546	+	23739	4641	PCDHGC5	27.5676	26.2967	23.1983	30.1697	1.11019	0.150808	1.04003	0.0566234	0.657555	0.820284
ENSG00000189120	17	45922279	45933240	-	10962	4070	SP6	578.876	393.772	401.509	384.101	0.906772	-0.141188	0.961448	-0.0567187	0.65765	0.820349
ENSG00000174151	1	110036674	110045554	+	8881	5690	CYB561D1	1665.18	1722.46	1688.77	1764.59	1.04291	0.0606198	1.03224	0.0457784	0.657737	0.820387
ENSG00000185222	X	102611373	102613397	+	2025	1096	WBP5	6487.68	6343.09	6520.99	6120.7	0.965563	-0.0505581	0.971907	-0.0411103	0.657764	0.820387
ENSG00000213463	14	70838148	70883778	-	45631	2096	SYNJ2BP	1253.15	1254.38	1225.46	1290.54	1.03602	0.0510513	1.02909	0.0413623	0.65786	0.820433
ENSG00000105819	7	102937869	102969958	+	32090	4835	PMPCB	7880.76	8126.02	8355.49	7839.19	0.962684	-0.0548655	0.970469	-0.0432454	0.657883	0.820433
ENSG00000139364	12	125671382	126146917	+	475536	15656	TMEM132B	806.107	931.583	879.653	996.496	1.13141	0.178116	1.03943	0.0557911	0.658038	0.820573
ENSG00000196074	20	58438618	58508710	-	70093	6466	SYCP2	1022.92	1168.33	1088.48	1268.13	1.12319	0.167606	1.03966	0.0561106	0.658133	0.82064
ENSG00000180628	10	92979908	93044088	+	64181	8236	PCGF5	4658.86	4501.95	4405.55	4622.45	1.04345	0.061367	1.03243	0.0460439	0.65826	0.820673
ENSG00000076706	11	119179241	119192231	-	12991	7420	MCAM	6171.77	5639.39	5597.74	5691.44	0.939061	-0.0907092	0.963395	-0.0538007	0.658285	0.820673
ENSG00000242019	19	55235984	55248003	+	12020	1691	KIR3DL3	0.398124	0.339517	0.573865	0.0465807	0.580717	-0.784093	0.976553	-0.0342292	0.658286	0.820673
ENSG00000113621	5	134209493	134237215	+	27723	5265	TXNDC15	3949.66	3946.45	3896.63	4008.71	1.03424	0.0485651	1.02813	0.0400195	0.658327	0.820673
ENSG00000145431	4	157681606	157892546	-	210941	5593	PDGFC	4256.28	4072.88	3922.71	4260.59	1.05953	0.0834208	1.03705	0.0524806	0.658492	0.820827
ENSG00000127947	7	77166592	77269388	+	102797	5547	PTPN12	9186.1	8986.64	9109.48	8833.08	0.959682	-0.0593717	0.969157	-0.0451971	0.658759	0.821108
ENSG00000188916	10	128933694	128994422	-	60729	4403	FAM196A	33.4473	27.6837	28.9589	26.0897	0.924316	-0.113542	0.961943	-0.0559771	0.658845	0.821122
ENSG00000212998	8	94752349	94753001	+	653	653	RBM12B-AS1	36.3904	40.4416	41.0827	39.6401	1.08437	0.116858	1.03968	0.0561342	0.658854	0.821122
ENSG00000171858	20	60962172	60963576	+	1405	1023	RPS21	66873.1	68277.9	67245.9	69567.9	1.07586	0.105486	1.03916	0.0554247	0.658943	0.821181
ENSG00000177212	1	248436073	248437138	-	1066	1066	OR2T33	3.20331	3.45643	3.15029	3.83911	1.1723	0.229336	1.03783	0.0535722	0.65902	0.821224
ENSG00000125731	19	6752171	6767599	-	15429	5716	SH2D3A	2123.08	2248.23	2428.65	2022.71	0.935438	-0.0962867	0.962962	-0.054449	0.659247	0.821455
ENSG00000125703	1	63249806	63331184	+	81379	3110	ATG4C	1228.47	1242.19	1274.81	1201.41	0.969935	-0.0440397	0.974423	-0.0373802	0.659408	0.821509
ENSG00000160349	9	138413284	138418378	+	5095	781	LCN1	18.9135	50.7333	73.3644	22.4445	0.865058	-0.209131	0.963041	-0.0543316	0.659409	0.821509
ENSG00000188396	1	45271585	45272957	-	1373	1265	TCTEX1D4	96.9927	93.2301	92.5588	94.0693	0.899996	-0.15201	0.961759	-0.0562532	0.659416	0.821509
ENSG00000171054	X	130677950	130679030	+	1081	1081	OR13H1	0.596633	0.674517	0.685203	0.661158	0.74128	-0.43191	0.969151	-0.0452065	0.659552	0.821626
ENSG00000173540	3	49754277	49761384	-	7108	6742	GMPPB	260.785	264.432	271.818	255.2	0.948469	-0.0763278	0.965458	-0.0507143	0.660002	0.822135
ENSG00000170802	2	48541776	48606433	+	64658	5481	FOXN2	1680.27	1662.22	1668.79	1654	0.952468	-0.0702568	0.966595	-0.0490163	0.660088	0.82215
ENSG00000167965	16	2254249	2259417	+	5169	4323	MLST8	3791.97	3809.23	3806.2	3813.03	1.04258	0.0601569	1.03199	0.0454266	0.66021	0.82215
ENSG00000081237	1	198607801	198726545	+	118745	8507	PTPRC	4013.16	3717.99	3765.59	3658.49	0.910769	-0.134843	0.961747	-0.0562704	0.660217	0.82215
ENSG00000165923	11	47681143	47736941	-	55799	5483	AGBL2	472.52	460.204	448.862	474.381	1.08724	0.120673	1.03962	0.0560516	0.660218	0.82215
ENSG00000179673	17	45055523	45056614	-	1092	1092	RPRML	27.5062	11.0721	11.8499	10.0999	0.860101	-0.217422	0.963378	-0.0538268	0.660223	0.82215
ENSG00000170852	7	32907784	32933743	-	25960	4987	KBTBD2	5195.21	5277.68	5340.06	5199.71	0.971579	-0.0415967	0.97546	-0.0358456	0.66027	0.822156
ENSG00000123843	1	207262187	207273338	+	11152	3219	C4BPB	37.9037	73.953	53.754	99.2019	1.1219	0.165944	1.03938	0.055721	0.660402	0.822269
ENSG00000176124	13	50656307	51297372	+	641066	9926	DLEU1	505.616	507.116	524.078	485.915	0.96012	-0.0587139	0.96942	-0.0448067	0.660553	0.822404
ENSG00000205089	5	132083137	132089856	+	6720	2923	CCNI2	108.733	113.339	117.642	107.96	0.925397	-0.111855	0.962196	-0.0555973	0.660678	0.822504
ENSG00000198431	12	104609557	104744061	+	134505	6686	TXNRD1	9617.1	9699.46	9860.14	9498.61	0.958046	-0.0618339	0.968579	-0.0460582	0.660717	0.822504
ENSG00000120727	5	138677276	138705406	+	28131	3155	PAIP2	6177.96	6013.34	6079.53	5930.6	0.967426	-0.0477761	0.973015	-0.0394664	0.661196	0.823004
ENSG00000141519	17	78010435	78074412	+	63978	9537	CCDC40	1425.93	1402.52	1454.39	1337.67	0.921445	-0.118031	0.962061	-0.0557996	0.661203	0.823004
ENSG00000170923	19	9212945	9213982	-	1038	1038	OR7G2	6.19914	19.4393	28.0656	8.65651	1.18413	0.24383	1.03707	0.052512	0.661252	0.823009
ENSG00000122877	10	64571756	64679660	-	107905	3689	EGR2	1212.94	1219.92	1266.03	1162.29	0.914382	-0.129131	0.961898	-0.0560449	0.66129	0.823009
ENSG00000103429	16	14726672	14763093	+	36422	4383	BFAR	5568.89	5640.37	5578.55	5717.65	1.03043	0.0432436	1.02586	0.0368331	0.661347	0.823027
ENSG00000124721	6	38683117	38998301	+	315185	15051	DNAH8	38.7774	43.0426	41.0461	45.5382	1.10292	0.141331	1.0396	0.0560321	0.661417	0.823063
ENSG00000122786	7	134429003	134655479	+	226477	9930	CALD1	24901.5	25486.6	24281.8	26992.5	1.07067	0.0985172	1.03843	0.0544043	0.661463	0.823067
ENSG00000101928	X	134021656	134049297	-	27642	2675	MOSPD1	1338.88	1381.37	1352.39	1417.59	1.04681	0.0660047	1.03348	0.0475107	0.661648	0.823246
ENSG00000261794	15	30896329	30906764	+	10436	1899	GOLGA8H	26.6077	24.0132	24.9148	22.8862	0.924376	-0.113448	0.962267	-0.055491	0.661889	0.823493
ENSG00000168818	4	4417469	4544073	-	126605	5332	STX18	5227.81	4554.93	4411.14	4734.66	1.0692	0.0965286	1.03821	0.0541012	0.662036	0.823623
ENSG00000161010	5	179261436	179289173	-	27738	9193	C5orf45	3000.34	3106.63	2991.96	3249.97	1.05539	0.0777815	1.03587	0.0508375	0.662299	0.823796
ENSG00000206530	3	113005777	113160457	-	154681	12160	WDR52	1616.34	1636.5	1670.97	1593.42	0.93128	-0.102713	0.9628	-0.0546918	0.66234	0.823796
ENSG00000164543	7	43622357	43666385	+	44029	4943	STK17A	2629.14	2594.97	2568.37	2628.23	1.03856	0.0545866	1.03016	0.0428687	0.662367	0.823796
ENSG00000236287	11	10833621	10880343	-	46723	9029	ZBED5	4996.57	5228.23	5379.87	5038.68	0.962821	-0.0546599	0.9707	-0.0429027	0.662369	0.823796
ENSG00000156298	X	38420623	38548169	+	127547	3105	TSPAN7	3227.84	3295.58	3084.94	3558.88	1.12339	0.167855	1.03906	0.0552797	0.662384	0.823796
ENSG00000136327	14	37049784	37051812	-	2029	1261	NKX2-8	18.8	18.5961	17.345	20.1598	1.16797	0.224002	1.0375	0.0531052	0.662448	0.823823
ENSG00000106546	7	17338246	17385776	+	47531	6661	AHR	7328.6	7470.37	7584.91	7327.19	0.941006	-0.0877239	0.964063	-0.0528001	0.662516	0.823856
ENSG00000237683	1	134901	139379	-	4479	2661	AL627309.1	550.521	556.261	562.047	549.029	0.905992	-0.14243	0.962088	-0.0557592	0.662854	0.824121
ENSG00000253953	5	140767452	140892546	+	125095	4578	PCDHGB4	284.472	243.44	228.016	262.721	1.12801	0.173783	1.03885	0.0549888	0.662889	0.824121
ENSG00000233828	5	86512423	86534822	-	22400	1936	AC008394.1	0.613588	0.606239	0.511149	0.725102	1.34106	0.423376	1.03159	0.0448699	0.662914	0.824121
ENSG00000176209	8	42396298	42409603	+	13306	3323	SMIM19	3361.41	3230.95	3354.79	3076.16	0.949191	-0.0752292	0.965842	-0.0501409	0.662982	0.824121
ENSG00000184388	X	72223352	72225551	+	2200	2200	PABPC1L2B	0.862325	0.982297	1.00291	0.956534	1.31571	0.395843	1.03234	0.0459212	0.663	0.824121
ENSG00000109625	4	8594387	8621488	+	27102	5562	CPZ	172.447	172.09	177.038	165.905	0.916926	-0.125123	0.962134	-0.055691	0.663006	0.824121
ENSG00000079215	5	36606457	36688436	+	81980	6265	SLC1A3	5365.7	5619.2	5464.29	5812.82	1.06337	0.0886498	1.03734	0.0528887	0.663023	0.824121
ENSG00000006607	2	242295658	242434256	+	138599	14413	FARP2	2911.9	3017.86	2881.4	3188.43	1.04153	0.0587104	1.03143	0.0446448	0.663074	0.824132
ENSG00000128203	22	26825239	26840981	+	15743	3357	ASPHD2	292.117	266.963	271.457	261.345	0.943433	-0.0840077	0.964555	-0.052064	0.663167	0.824156
ENSG00000129315	12	49082247	49110681	-	28435	7265	CCNT1	4213.65	4125.54	4004.36	4277.02	1.03289	0.0466803	1.02724	0.0387764	0.663177	0.824156
ENSG00000105707	19	35531410	35557475	+	26066	3380	HPN	4276.18	4702.05	5204.14	4074.45	0.898535	-0.154354	0.962274	-0.0554796	0.663261	0.824203
ENSG00000111729	12	8276228	8291203	+	14976	1281	CLEC4A	272.418	261.58	251.484	274.201	1.07042	0.0981725	1.03822	0.0541087	0.663324	0.824203
ENSG00000152726	10	47894023	47949412	+	55390	4382	FAM21B	574.036	613.298	643.412	575.657	0.885823	-0.174909	0.962706	-0.0548321	0.663494	0.824203
ENSG00000163468	1	156278759	156337664	-	58906	4018	CCT3	32622.6	33872.3	34077.8	33615.4	1.03439	0.0487805	1.02805	0.0399129	0.663499	0.824203
ENSG00000268485	2	242167319	242168850	+	1532	1532	AC104841.2	70.6762	75.2042	57.3848	97.4784	1.12114	0.164969	1.03896	0.055139	0.663568	0.824203
ENSG00000085063	11	33719807	33757991	-	38185	4942	CD59	20468	19667.2	19410.9	19987.5	1.045	0.0635067	1.03274	0.0464783	0.66361	0.824203
ENSG00000129744	11	3666358	3685646	+	19289	1467	ART1	2.3951	2.19807	1.8907	2.58227	1.21223	0.277662	1.0357	0.0506109	0.663614	0.824203
ENSG00000109674	4	178230990	178284097	+	53108	2959	NEIL3	391.708	379.999	372.586	389.266	1.05562	0.0780863	1.03582	0.0507714	0.663626	0.824203
ENSG00000186314	5	144851362	145214932	-	363571	5375	PRELID2	400.601	414.308	424.908	401.057	0.950967	-0.0725329	0.966365	-0.0493601	0.663633	0.824203
ENSG00000166734	15	44580927	44707956	+	127030	6948	CASC4	8224.81	7916.66	7688.19	8202.25	1.04633	0.0653402	1.0332	0.0471263	0.663635	0.824203
ENSG00000127948	7	75528518	75616173	+	87656	6112	POR	10695.7	10001.1	10003.8	9997.66	1.04203	0.059395	1.0316	0.0448865	0.663698	0.824218
ENSG00000204904	X	46746852	46759138	-	12287	521	CXorf31	16.5294	17.8437	17.1288	18.7374	1.08177	0.113387	1.039	0.0551955	0.663731	0.824218
ENSG00000105497	19	52074551	52092991	+	18441	4626	ZNF175	748.563	752.319	759.068	743.883	0.951523	-0.0716889	0.966542	-0.049096	0.663925	0.824359
ENSG00000061656	20	34203814	34208971	+	5158	2240	SPAG4	1017.51	1069	1031.64	1115.7	1.08172	0.113325	1.03897	0.0551587	0.663943	0.824359
ENSG00000133794	11	13298199	13408813	+	110615	6742	ARNTL	1039.53	1090.72	1090.07	1091.53	0.954369	-0.067381	0.967422	-0.0477823	0.66397	0.824359
ENSG00000013297	3	170136653	170578169	+	441517	6032	CLDN11	1262.51	1110.85	1060.2	1174.15	1.08607	0.119123	1.03912	0.0553671	0.664062	0.824421
ENSG00000118245	2	217724181	217724787	-	607	407	TNP1	1.44032	1.792	2.19938	1.28278	0.753273	-0.408755	0.969175	-0.0451715	0.664243	0.824584
ENSG00000183354	9	5881596	6007901	-	126306	7930	KIAA2026	2817.54	2893.29	2882.59	2906.66	0.954593	-0.0670423	0.967513	-0.0476468	0.664277	0.824584
ENSG00000145934	5	166711804	167691162	+	979359	11075	TENM2	79.4255	68.9167	71.7568	65.3666	0.900067	-0.151895	0.962381	-0.0553195	0.664397	0.824652
ENSG00000109099	17	15133095	15168643	-	35549	2920	PMP22	3319.39	3238.42	3301.73	3159.29	0.937368	-0.0933131	0.963673	-0.0533848	0.664416	0.824652
ENSG00000268012	5	78523714	78523911	-	198	198	AC016559.1	1.32139	1.35563	1.45546	1.23085	0.854756	-0.226415	0.9642	-0.0525952	0.664482	0.824681
ENSG00000185634	15	49115932	49255641	-	139710	6063	SHC4	77.8069	81.9382	79.8557	84.5414	1.07521	0.104616	1.03852	0.0545265	0.664541	0.824702
ENSG00000258643	14	23776044	23794578	+	18535	1548	BCL2L2-PABPN1	35.248	33.8415	34.7206	32.7427	0.938453	-0.091644	0.963845	-0.0531271	0.664669	0.824717
ENSG00000159556	15	76629065	76634817	+	5753	2221	ISL2	26.6422	26.6211	27.7089	25.2615	0.893056	-0.163177	0.962609	-0.0549784	0.664676	0.824717
ENSG00000146386	6	139349819	139364439	+	14621	1200	ABRACL	2603.31	2730.84	2808.99	2633.15	0.954086	-0.0678087	0.96737	-0.047861	0.664678	0.824717
ENSG00000159403	12	7187513	7245203	-	57691	4696	C1R	24000.9	22822.9	23302.8	22223.1	0.943238	-0.0843058	0.964664	-0.0519011	0.665054	0.82513
ENSG00000172243	12	10269376	10282857	-	13482	4190	CLEC7A	934.928	872.14	874.349	869.378	0.926657	-0.109892	0.962731	-0.0547948	0.66511	0.825149
ENSG00000173040	4	5544499	5711275	-	166777	5509	EVC2	859.264	848.723	835.753	864.936	1.05399	0.0758568	1.03532	0.0500803	0.665179	0.825161
ENSG00000175911	17	78977135	78978932	+	1798	1798	AC127496.1	73.1263	75.0645	74.34	75.9702	0.939783	-0.0896	0.964088	-0.0527637	0.665204	0.825161
ENSG00000135525	6	136663875	136871957	-	208083	4664	MAP7	2999.05	3195.78	3104.88	3309.4	1.04511	0.0636547	1.03268	0.0463955	0.665431	0.825381
ENSG00000267318	17	58018269	58050462	+	32194	481	RP11-178C3.1	0.306429	0.388661	0.345931	0.442074	1.38554	0.470453	1.02997	0.0425959	0.66552	0.825381
ENSG00000092929	17	73823306	73840798	-	17493	7752	UNC13D	3038.81	3060.87	3054.32	3069.05	1.07644	0.106263	1.0385	0.0544987	0.665537	0.825381
ENSG00000099821	19	617223	633597	-	16375	5701	POLRMT	4295.22	4532.97	4510.94	4560.5	1.04194	0.0592774	1.03148	0.0447162	0.665558	0.825381
ENSG00000135679	12	69201956	69239214	+	37259	8017	MDM2	4909.86	4621.66	4598.81	4650.21	0.965607	-0.0504924	0.972177	-0.040709	0.665592	0.825381
ENSG00000120437	6	160181360	160200144	+	18785	4374	ACAT2	1964.52	1851.76	1819.21	1892.45	1.03881	0.054926	1.03013	0.0428276	0.665874	0.825591
ENSG00000172000	19	2867333	2878515	+	11183	1646	ZNF556	131.972	135.098	128.407	143.462	1.10576	0.145037	1.03898	0.0551661	0.665892	0.825591
ENSG00000268367	12	57810198	57810536	+	339	339	AC126614.1	0.723088	0.564016	0.751193	0.330044	0.824516	-0.27838	0.965859	-0.0501152	0.665929	0.825591
ENSG00000204279	X	55284848	55291279	-	6432	756	PAGE3	0.415156	0.548083	0.228181	0.94796	1.70059	0.766035	1.02341	0.0333802	0.665929	0.825591
ENSG00000131264	X	72667090	72675081	+	7992	1515	CDX4	0.314618	0.192367	0.289954	0.0703834	0.634531	-0.656237	0.9751	-0.0363776	0.666039	0.825675
ENSG00000134461	10	5903580	5931869	-	28290	3059	ANKRD16	1123.68	1147.59	1187.57	1097.63	0.959702	-0.0593414	0.969496	-0.0446931	0.666295	0.82594
ENSG00000155970	8	16884747	16980153	+	95407	4606	MICU3	241.781	258.934	270.024	245.071	0.915613	-0.127191	0.962511	-0.0551255	0.666467	0.826089
ENSG00000166507	10	75561669	75571589	-	9921	4685	NDST2	310.119	317.766	312.924	323.817	1.03885	0.0549846	1.03012	0.0428184	0.666499	0.826089
ENSG00000116459	1	111991486	112005395	+	13910	3383	ATP5F1	17126.5	16876.6	16974.5	16754.2	1.04145	0.058592	1.03123	0.0443695	0.66658	0.826136
ENSG00000067606	1	1981909	2116834	+	134926	7636	PRKCZ	1966.44	2065.95	2008.19	2138.16	1.04873	0.0686411	1.0338	0.0479545	0.666639	0.826158
ENSG00000141503	17	4736683	4801356	+	64674	7817	MINK1	7181.67	7271.81	7280.72	7260.68	0.956848	-0.0636387	0.968421	-0.0462935	0.666705	0.826187
ENSG00000133943	14	91526677	91691976	+	165300	7262	C14orf159	4811.67	4645.88	4625.79	4671	1.04257	0.0601448	1.03167	0.044977	0.666826	0.826285
ENSG00000176256	1	34326076	34330392	+	4317	2561	HMGB4	0.336013	0.277027	0.432013	0.0832947	0.585733	-0.771684	0.977335	-0.0330753	0.66687	0.826288
ENSG00000182858	22	50293877	50312106	-	18230	5350	ALG12	1000.34	987.844	946.097	1040.03	0.954039	-0.0678801	0.967483	-0.0476911	0.666961	0.826349
ENSG00000158220	3	138153428	138200528	+	47101	9816	ESYT3	396.323	393.787	405.011	379.756	0.932259	-0.101197	0.96336	-0.0538529	0.667206	0.8266
ENSG00000101439	20	23608534	23619110	-	10577	2504	CST3	30460.7	31192.9	30217.5	32412.1	1.0645	0.0901707	1.03712	0.0525786	0.667323	0.826693
ENSG00000178826	7	142977050	142985141	+	8092	2564	TMEM139	4443.49	4758.9	4724.1	4802.41	1.06662	0.0930507	1.03735	0.0528965	0.667856	0.8273
ENSG00000147862	9	14081842	14398982	-	317141	10508	NFIB	7319.15	6319.21	6092.04	6603.17	1.06104	0.0854745	1.03654	0.0517718	0.667901	0.827304
ENSG00000181903	11	55432614	55433671	+	1058	1058	OR4C6	1.80033	1.65714	1.3658	2.02131	1.23322	0.302436	1.03434	0.0487065	0.667954	0.827317
ENSG00000186599	8	7345191	7347115	+	1925	331	DEFB105B	0.424958	0.325688	0.268373	0.397333	1.6223	0.698042	1.02442	0.0348051	0.668166	0.827528
ENSG00000131408	19	50832910	50886239	+	53330	3753	NR1H2	5484.57	5342.96	5423.14	5242.73	1.03297	0.0468014	1.02714	0.0386364	0.668273	0.82757
ENSG00000086506	16	230452	231180	+	729	536	HBQ1	14.8976	14.5747	17.2741	11.2005	0.8692	-0.20224	0.964041	-0.0528338	0.668308	0.82757
ENSG00000149231	11	96085933	96123087	-	37155	6985	CCDC82	3149.13	3207.33	3170.54	3253.31	1.04386	0.0619347	1.03208	0.0455542	0.668326	0.82757
ENSG00000145979	6	13266774	13328815	-	62042	8300	TBC1D7	2023.47	2042.7	2093.28	1979.47	0.951968	-0.0710145	0.966949	-0.0484887	0.668469	0.827675
ENSG00000214513	2	73429386	73439641	+	10256	2749	NOTO	1.61168	1.62546	1.63625	1.61196	1.22894	0.297418	1.03441	0.0488062	0.668495	0.827675
ENSG00000160654	11	118215059	118225876	+	10818	3836	CD3G	188.552	167.472	157.079	180.462	1.10121	0.139094	1.03866	0.0547282	0.668687	0.82786
ENSG00000203836	1	147574428	147634886	-	60459	7196	NBPF24	42.9393	43.4454	42.9103	44.1143	0.935866	-0.0956264	0.963899	-0.0530462	0.669007	0.828176
ENSG00000139112	12	10365057	10375727	+	10671	4084	GABARAPL1	3967.18	4010.79	3920.6	4123.52	1.04649	0.0655584	1.03295	0.0467717	0.669027	0.828176
ENSG00000145779	5	118604387	118735383	+	130997	9591	TNFAIP8	1951.04	1794.05	1786.9	1803	1.05906	0.0827838	1.03608	0.0511399	0.66919	0.828327
ENSG00000156049	9	80037995	80263223	-	225229	2721	GNA14	123.948	104.496	107.815	100.348	0.936554	-0.094566	0.964001	-0.0528934	0.669245	0.828342
ENSG00000121769	1	31838472	31849697	-	11226	1026	FABP3	1384.46	1499.65	1629.1	1337.85	0.908693	-0.138136	0.962853	-0.054613	0.66937	0.828414
ENSG00000127472	1	20354672	20417683	+	63012	2607	PLA2G5	131.334	124.475	130.437	117.022	0.91063	-0.135064	0.962842	-0.0546291	0.669398	0.828414
ENSG00000167699	17	660337	685581	-	25245	4951	GLOD4	4974.13	5135.43	5051.5	5240.34	1.04211	0.0595137	1.03136	0.0445509	0.66943	0.828414
ENSG00000138316	10	72432559	72522197	+	89639	5269	ADAMTS14	1404.27	1573.35	1461.46	1713.21	1.08944	0.123588	1.03853	0.0545396	0.669598	0.828569
ENSG00000231256	17	41857803	41864980	+	7178	3753	C17orf105	4.45215	4.14788	3.78651	4.5996	1.12165	0.165628	1.03808	0.0539223	0.669762	0.828595
ENSG00000184544	17	9674751	9694614	-	19864	1006	DHRS7C	0.67144	0.465908	0.652926	0.232135	0.747184	-0.420464	0.970208	-0.043634	0.669772	0.828595
ENSG00000197245	1	26485511	26489119	+	3609	1524	FAM110D	97.9091	87.7809	85.5007	90.6311	1.06401	0.0895134	1.03682	0.0521697	0.669791	0.828595
ENSG00000089737	14	94517266	94547591	-	30326	6007	DDX24	13199.2	12841.7	13024.3	12613.4	0.968917	-0.0455547	0.974086	-0.0378786	0.669857	0.828595
ENSG00000050426	12	51441745	51454207	+	12463	4400	LETMD1	6004.72	5995.11	5887.31	6129.87	1.04567	0.0644344	1.03263	0.046325	0.669889	0.828595
ENSG00000188996	6	655939	656963	-	1025	1025	HUS1B	12.0888	11.2612	11.1229	11.4342	1.08782	0.121434	1.03846	0.0544486	0.669908	0.828595
ENSG00000130023	6	170151718	170181680	+	29963	4251	ERMARD	1981.49	2051.8	1992.73	2125.64	1.05891	0.0825816	1.03599	0.0510134	0.669961	0.828595
ENSG00000143420	1	150573327	150602088	-	28762	5493	ENSA	17449.8	17389	17732.3	16959.9	0.971761	-0.0413269	0.975777	-0.0353765	0.670001	0.828595
ENSG00000101977	X	138663929	138790386	-	126458	4996	MCF2	35.301	30.0837	28.3147	32.295	1.09632	0.132664	1.03852	0.0545239	0.670029	0.828595
ENSG00000144747	3	69068978	69101484	-	32507	7038	TMF1	5304.63	5592.34	5650.39	5519.77	0.956375	-0.0643511	0.968427	-0.0462847	0.67004	0.828595
ENSG00000100410	22	41855721	41864729	-	9009	1235	PHF5A	2270.08	2195.94	2259.26	2116.79	0.967544	-0.0476013	0.973336	-0.0389896	0.67018	0.828686
ENSG00000151229	12	40148823	40499891	-	351069	10027	SLC2A13	452.812	418.062	400.579	439.915	1.05802	0.0813638	1.03581	0.0507527	0.670214	0.828686
ENSG00000164047	3	48264837	48266981	+	2145	745	CAMP	10.0428	16.4396	9.6864	24.881	1.13955	0.188464	1.03742	0.053	0.670253	0.828686
ENSG00000104365	8	42128820	42189973	+	61154	10041	IKBKB	6420.01	6726.18	6834.59	6590.67	0.954043	-0.0678734	0.967676	-0.0474036	0.670301	0.828686
ENSG00000101825	X	3226606	3264682	-	38077	9793	MXRA5	17373.8	18410.9	16521.5	20772.8	1.08363	0.115872	1.0383	0.054223	0.670378	0.828686
ENSG00000141480	17	4613784	4624794	+	11011	4372	ARRB2	3981.52	3932.89	3832.87	4057.9	1.03742	0.0529967	1.02932	0.0416864	0.670379	0.828686
ENSG00000168081	8	28174503	28200872	+	26370	2126	PNOC	4408.07	5257.15	6336.38	3908.11	0.875493	-0.191832	0.964041	-0.052834	0.67042	0.828686
ENSG00000135968	2	109065017	109125871	+	60855	13282	GCC2	4397.12	4677.58	4755.28	4580.46	0.95434	-0.0674252	0.967778	-0.0472525	0.670451	0.828686
ENSG00000154059	18	22006580	22033499	+	26920	4918	IMPACT	3008.6	2931.16	2952.44	2904.55	0.962168	-0.0556393	0.97072	-0.0428731	0.670515	0.828713
ENSG00000187695	3	128628717	128690173	-	61457	2426	RP11-723O4.6	57.2629	55.1664	58.3968	51.1283	0.917327	-0.124492	0.963005	-0.0543853	0.670572	0.828731
ENSG00000170365	4	146402346	146479231	+	76886	6058	SMAD1	2362.92	2183.02	2187.04	2178	0.932738	-0.100456	0.963734	-0.0532936	0.670621	0.828739
ENSG00000180475	11	57995354	57996390	-	1037	1037	OR10Q1	0.381671	0.311276	0.432465	0.15979	0.7159	-0.48217	0.971866	-0.0411701	0.670714	0.828789
ENSG00000057657	6	106534195	106557814	+	23620	6369	PRDM1	1105.65	1051.93	956.454	1171.28	1.0699	0.0974714	1.03742	0.0529987	0.670746	0.828789
ENSG00000169340	16	20370492	20416059	-	45568	2276	PDILT	0.91558	0.911625	0.713996	1.15866	1.38177	0.466514	1.02934	0.0417157	0.670814	0.828821
ENSG00000163218	1	153302596	153321316	-	18721	2272	PGLYRP4	49.1416	44.3107	47.1337	40.7819	0.865736	-0.208001	0.964557	-0.0520621	0.67099	0.828945
ENSG00000248751	22	30681227	30695471	-	14245	2057	RP1-130H16.18	14.8274	16.3186	16.9766	15.496	0.930433	-0.104026	0.963583	-0.0535188	0.670999	0.828945
ENSG00000179044	16	67218269	67224107	-	5839	3077	EXOC3L1	443.616	338.104	339.878	335.886	1.06921	0.0965519	1.03731	0.0528402	0.671212	0.829133
ENSG00000119640	14	75519924	75536186	-	16263	1841	ACYP1	1040.25	899.194	952.826	832.153	0.947684	-0.0775227	0.966043	-0.0498413	0.671257	0.829133
ENSG00000163393	1	116519119	116612675	+	93557	5292	SLC22A15	358.595	356.249	354.246	358.752	0.941361	-0.0871794	0.964845	-0.0516315	0.671318	0.829133
ENSG00000118454	1	70726271	70820417	-	94147	4595	ANKRD13C	2237.54	2288.09	2263.83	2318.41	1.03165	0.0449484	1.02632	0.0374785	0.67132	0.829133
ENSG00000164920	8	99956631	99964332	+	7702	2930	OSR2	917.947	942.647	987.287	886.847	0.91026	-0.13565	0.963102	-0.0542395	0.671544	0.829358
ENSG00000146399	6	132966123	132967142	-	1020	1020	TAAR1	0.91289	1.05255	1.22628	0.835399	0.800829	-0.320434	0.967811	-0.0472032	0.671768	0.82947
ENSG00000175718	X	114423963	114427431	+	3469	3469	RBMXL3	0.516147	0.735834	0.753746	0.713444	0.68862	-0.53822	0.973311	-0.0390278	0.671775	0.82947
ENSG00000131080	X	65815479	65859108	-	43630	3557	EDA2R	250.707	260.426	265.81	253.695	0.938627	-0.0913755	0.964492	-0.0521589	0.671822	0.82947
ENSG00000204682	10	21781587	21786191	-	4605	3801	CASC10	1574.91	1808.28	2035.06	1524.81	0.905817	-0.142709	0.963193	-0.0541032	0.671842	0.82947
ENSG00000107201	9	32455300	32526322	-	71023	5225	DDX58	7114.54	6885.68	7059.04	6668.98	0.941429	-0.0870762	0.96491	-0.0515334	0.67198	0.82947
ENSG00000138758	4	77870856	77961537	+	90682	9787	SEPT11	7782.97	7684.58	7663.82	7710.52	0.946116	-0.0799116	0.965765	-0.0502557	0.672083	0.82947
ENSG00000268400	19	7694682	7707934	+	13253	1366	CTD-3214H19.4	2.92179	3.50765	3.78209	3.1646	0.901899	-0.148963	0.963308	-0.0539306	0.672128	0.82947
ENSG00000179051	1	17733256	17766220	-	32965	4126	RCC2	21130.8	20091.5	20270.3	19867.9	0.964631	-0.0519508	0.971917	-0.0410945	0.672195	0.82947
ENSG00000173163	2	62115859	62374382	+	258524	2730	COMMD1	2186.23	2197.79	2168.43	2234.5	1.04948	0.0696794	1.03366	0.0477642	0.672262	0.82947
ENSG00000255468	11	66115421	66132275	+	16855	1540	RP11-867G23.8	140.521	139.47	137.576	141.837	1.05144	0.0723712	1.03419	0.0484989	0.672268	0.82947
ENSG00000176845	17	81037567	81052864	+	15298	2626	METRNL	4322.79	4222.38	4253.73	4183.18	1.05268	0.0740701	1.03449	0.0489206	0.672366	0.82947
ENSG00000108370	17	63133549	63223821	+	90273	3664	RGS9	350.554	402.386	409.82	393.095	0.905989	-0.142434	0.963255	-0.0540103	0.672369	0.82947
ENSG00000140939	16	67204057	67209643	+	5587	2997	NOL3	1630.31	1637.72	1587.74	1700.2	1.07124	0.0992805	1.03737	0.052935	0.67239	0.82947
ENSG00000118961	2	20883788	21022882	-	139095	4277	C2orf43	1444.81	1422.14	1378.06	1477.24	1.04912	0.0691733	1.03355	0.0476044	0.672421	0.82947
ENSG00000113448	5	58264865	59817947	-	1553083	15882	PDE4D	1105	1089.72	1052.07	1136.79	1.05887	0.0825203	1.03578	0.0507133	0.672453	0.82947
ENSG00000162144	11	61116217	61129771	-	13555	10597	CYB561A3	3434.28	3235.02	3231.64	3239.25	0.968509	-0.0461629	0.973931	-0.0381088	0.672533	0.82947
ENSG00000112414	6	142622991	142767403	+	144413	8473	GPR126	1626.34	1738.94	1708.1	1777.5	1.09622	0.132535	1.03819	0.0540758	0.672544	0.82947
ENSG00000254413	22	51007298	51021394	-	14097	5022	CHKB-CPT1B	4.0178	2.84552	2.82678	2.86894	1.15757	0.211101	1.03643	0.0516226	0.672547	0.82947
ENSG00000185290	7	56182374	56184093	-	1720	603	NUPR1L	502.206	504.003	528.606	473.25	1.11677	0.15933	1.03783	0.053572	0.672594	0.82947
ENSG00000183103	19	42341148	42348760	-	7613	2161	LYPD4	7.83915	9.99479	12.5201	6.83816	0.786187	-0.347055	0.968652	-0.0459501	0.672633	0.82947
ENSG00000137310	6	31126319	31134936	+	8618	3538	TCF19	4031.02	2775.11	2821.11	2717.59	0.957591	-0.062519	0.96899	-0.0454462	0.672637	0.82947
ENSG00000268578	9	45441273	45441542	-	270	270	AL354718.1	23.0411	22.5377	21.1662	24.2521	1.09121	0.125934	1.03817	0.0540408	0.672654	0.82947
ENSG00000178395	1	223566715	223568812	+	2098	2098	C1orf65	12.8365	11.4661	11.3854	11.5669	1.11965	0.163052	1.03773	0.0534369	0.672703	0.82947
ENSG00000241127	7	39605975	39649919	+	43945	2569	YAE1D1	1352.77	1389.18	1422.82	1347.13	0.96052	-0.0581117	0.970117	-0.0437686	0.672756	0.82947
ENSG00000213023	19	51124564	51171651	-	47088	3832	SYT3	70.5989	57.0308	54.5155	60.175	1.10996	0.150503	1.03798	0.0537772	0.672757	0.82947
ENSG00000159079	21	33964389	33985176	-	20788	3353	C21orf59	2859.98	2931.11	2895.9	2975.13	1.04951	0.0697204	1.03364	0.0477295	0.672772	0.82947
ENSG00000122870	10	60272900	60591195	+	318296	6567	BICC1	1314.13	1250.36	1162.49	1360.2	1.08057	0.111786	1.03791	0.0536768	0.672796	0.82947
ENSG00000203784	1	153175919	153177596	+	1678	523	LELP1	0.330604	1.58318	0.655181	2.74318	0.492999	-1.02034	0.981637	-0.0267383	0.672817	0.82947
ENSG00000164794	8	110975874	110988076	-	12203	6979	KCNV1	24.6285	31.7324	29.8819	34.0456	1.176	0.233883	1.03569	0.050593	0.672899	0.829518
ENSG00000014919	10	101471601	101491857	-	20257	4177	COX15	3599.27	3654.04	3695.34	3602.42	0.968883	-0.0456057	0.974154	-0.0377776	0.6731	0.829714
ENSG00000102445	13	46916139	47012325	-	96187	6101	KIAA0226L	144.593	154.545	149.101	161.35	1.05659	0.0794111	1.03528	0.0500149	0.673341	0.829809
ENSG00000008869	2	37195526	37311485	-	115960	8206	HEATR5B	3745.85	3918.84	3925.43	3910.6	0.961894	-0.0560498	0.970719	-0.042875	0.673377	0.829809
ENSG00000163071	4	52917497	52963458	+	45962	4941	SPATA18	615.291	613.639	637.488	583.828	0.914682	-0.128658	0.963314	-0.0539224	0.673416	0.829809
ENSG00000178917	3	44540462	44552128	-	11667	4225	ZNF852	283.145	301.772	306.878	295.389	0.947722	-0.0774639	0.966207	-0.0495955	0.673441	0.829809
ENSG00000175470	10	133747955	133773331	+	25377	6114	PPP2R2D	3082.37	3142.04	3115.99	3174.61	1.03439	0.0487816	1.02773	0.039461	0.673459	0.829809
ENSG00000269883	14	77607026	77609339	+	2314	2314	AC007375.1	1.6697	1.66153	2.06001	1.16342	0.779459	-0.359455	0.969101	-0.0452806	0.673505	0.829809
ENSG00000134853	4	55095264	55164414	+	69151	9732	PDGFRA	3622.08	3213.02	2978.8	3505.8	1.08339	0.115555	1.03792	0.0536993	0.673508	0.829809
ENSG00000155545	5	56215429	56267502	-	52074	5763	MIER3	2190.84	2320.41	2376.06	2250.83	0.961163	-0.0571466	0.970415	-0.0433256	0.673515	0.829809
ENSG00000108829	17	48452420	48474914	-	22495	4570	LRRC59	9935.64	9275.23	8952.01	9679.26	1.0402	0.0568635	1.0304	0.0431982	0.673675	0.829914
ENSG00000169933	X	12156585	12742642	+	586058	8465	FRMPD4	4.46397	4.3707	4.19942	4.58482	1.13765	0.186061	1.037	0.0524166	0.673685	0.829914
ENSG00000214274	14	21152336	21167130	+	14795	1430	ANG	371.414	379.63	385.36	372.468	0.921673	-0.117674	0.963468	-0.0536918	0.673913	0.830033
ENSG00000010438	9	33750515	33799230	+	48716	1614	PRSS3	163.948	148.037	173.709	115.947	0.905353	-0.143447	0.963457	-0.0537077	0.673915	0.830033
ENSG00000178295	2	17935125	17966632	+	31508	6659	GEN1	2522.02	2568.53	2542.7	2600.82	0.951841	-0.0712073	0.967259	-0.0480261	0.673995	0.830033
ENSG00000011009	1	24117460	24122029	+	4570	2196	LYPLA2	7675.69	7930.43	7910.3	7955.58	1.04394	0.0620373	1.03181	0.0451716	0.674003	0.830033
ENSG00000180801	4	114821440	114900883	-	79444	5024	ARSJ	473.051	509.916	479.824	547.531	1.08396	0.116313	1.03788	0.0536393	0.674009	0.830033
ENSG00000138834	16	1756184	1820318	+	64135	10285	MAPK8IP3	6495.61	6949.78	6666.01	7304.5	1.06628	0.092591	1.03671	0.0520136	0.674045	0.830033
ENSG00000243452	1	148555979	148596267	+	40289	5306	NBPF15	878.742	919.26	936.723	897.43	0.940464	-0.0885547	0.964944	-0.0514824	0.674109	0.830033
ENSG00000240720	7	91741473	91808845	-	67373	7317	LRRD1	20.6291	18.044	17.0319	19.309	1.09161	0.126463	1.03799	0.0537856	0.674143	0.830033
ENSG00000174721	10	93666346	93669240	-	2895	2545	FGFBP3	241.939	236.823	244.575	227.131	0.938986	-0.0908249	0.964745	-0.0517805	0.674161	0.830033
ENSG00000267848	20	62585007	62585495	+	489	489	AL118506.1	17.9813	19.341	20.1352	18.3482	1.09253	0.127672	1.03797	0.0537686	0.674274	0.830093
ENSG00000065154	10	126085872	126107545	-	21674	3388	OAT	7271.02	7497.77	7395.73	7625.31	1.05482	0.0770011	1.03484	0.0494033	0.674295	0.830093
ENSG00000122729	9	32384618	32454767	+	70150	7534	ACO1	3103.51	3060.37	3088.7	3024.97	0.960813	-0.0576727	0.970307	-0.0434863	0.674346	0.830104
ENSG00000198894	14	77564440	77583630	+	19191	5300	CIPC	4549.9	4427.03	4550.21	4273.06	0.959662	-0.0594016	0.969857	-0.044156	0.67453	0.830258
ENSG00000139209	12	47158546	47226191	-	67646	4143	SLC38A4	95.9842	115.748	118.07	112.846	0.914189	-0.129436	0.963447	-0.0537226	0.674556	0.830258
ENSG00000101349	20	9518036	9819689	-	301654	4929	PAK7	51.4514	42.6942	44.8075	40.0526	0.86888	-0.202772	0.964897	-0.0515538	0.674632	0.830299
ENSG00000234438	15	65369154	65372276	+	3123	3123	KBTBD13	3.50661	2.65995	2.75975	2.5352	1.15381	0.20641	1.03626	0.0513839	0.674727	0.830326
ENSG00000105398	19	48373723	48389654	-	15932	1987	SULT2A1	1.92422	2.27459	1.51233	3.22742	1.26346	0.337385	1.03234	0.0459219	0.674744	0.830326
ENSG00000078725	9	121915736	122131745	-	216010	3905	BRINP1	78.1345	92.67	100.764	82.5524	0.886872	-0.173203	0.964138	-0.0526881	0.67478	0.830326
ENSG00000107295	9	17579080	17797127	+	218048	2869	SH3GL2	73.8942	57.5006	59.0709	55.5376	0.883618	-0.178506	0.964277	-0.052481	0.674836	0.830343
ENSG00000172367	11	119056166	119060932	+	4767	3827	PDZD3	32.4031	33.9134	40.6169	25.5341	0.889505	-0.168926	0.964052	-0.0528175	0.674895	0.830363
ENSG00000169567	5	130494720	130507428	-	12709	1936	HINT1	15889.7	14856.6	15343.7	14247.7	1.04535	0.0639799	1.03223	0.0457638	0.675032	0.830481
ENSG00000005007	19	18942747	18979045	+	36299	8600	UPF1	11934.1	12230.3	12181.8	12290.8	1.03002	0.0426729	1.02528	0.03602	0.675095	0.830506
ENSG00000171204	11	85339629	85347580	+	7952	2401	TMEM126B	3094.07	3245.33	3253.1	3235.62	1.03625	0.0513713	1.02859	0.0406614	0.67515	0.830522
ENSG00000154025	17	18853658	18925908	+	72251	6451	SLC5A10	20.3039	20.8101	21.1014	20.446	0.921099	-0.118571	0.963611	-0.0534779	0.675318	0.830636
ENSG00000143867	2	19551246	19558414	-	7169	5313	OSR1	371.666	349.018	333.286	368.683	1.10439	0.143249	1.03774	0.0534492	0.67533	0.830636
ENSG00000160801	3	46919236	46945287	+	26052	2756	PTH1R	168.637	177.482	184.403	168.832	0.913109	-0.131141	0.96355	-0.0535692	0.675409	0.830636
ENSG00000198937	6	37450696	37467698	-	17003	619	CCDC167	1853.82	1795.88	1794.25	1797.91	1.05504	0.0773008	1.0348	0.0493484	0.675415	0.830636
ENSG00000117643	1	25943959	26112698	+	168740	9014	MAN1C1	890.537	829.169	850.489	802.518	0.941511	-0.0869502	0.965213	-0.0510802	0.675455	0.830636
ENSG00000173838	17	60778675	60885705	-	107031	4920	MARCH10	87.6083	80.5804	84.58	75.5808	0.903524	-0.146365	0.9637	-0.0533439	0.675564	0.830677
ENSG00000187857	12	55758895	55759833	+	939	939	OR6C75	0.295876	0.413875	0.568107	0.221086	0.602747	-0.730376	0.977622	-0.0326514	0.675573	0.830677
ENSG00000169359	3	155538813	155572218	-	33406	9627	SLC33A1	4599.41	4696.64	4633.22	4775.91	1.03659	0.0518508	1.02873	0.0408598	0.675698	0.830734
ENSG00000128342	22	30636436	30642840	-	6405	3969	LIF	2153.69	2196.53	2135.21	2273.17	1.08659	0.119813	1.03773	0.0534379	0.675703	0.830734
ENSG00000165633	10	50222290	50323554	-	101265	8633	VSTM4	1249.91	1086.33	1130.99	1030.5	0.918655	-0.122405	0.963632	-0.0534461	0.67589	0.830911
ENSG00000118733	1	102268130	102462586	-	194457	4554	OLFM3	174.083	140.943	158.901	118.495	0.840258	-0.251095	0.966437	-0.0492522	0.675968	0.830955
ENSG00000255394	8	11618896	11620309	+	1414	1414	C8orf49	15.1791	11.1909	12.433	9.63822	0.819403	-0.287355	0.967472	-0.0477081	0.676088	0.831027
ENSG00000196565	11	5274420	5667019	-	392600	2027	HBG2	11.7735	12.8444	13.0271	12.616	0.908048	-0.139159	0.963681	-0.0533717	0.676111	0.831027
ENSG00000137955	1	76251879	76260764	+	8886	5916	RABGGTB	6974.55	7370.65	7399.73	7334.29	1.03556	0.0504058	1.02821	0.0401359	0.676294	0.831199
ENSG00000148824	10	135207598	135234811	+	27214	4095	MTG1	1104.28	1132.82	1081.64	1196.79	1.05878	0.0823988	1.03543	0.0502329	0.676372	0.831244
ENSG00000056736	3	53880607	53899827	+	19221	3038	IL17RB	739.405	630.847	625.134	637.988	1.0803	0.111431	1.03747	0.0530667	0.676508	0.831274
ENSG00000189366	3	125648118	125655882	-	7765	805	ALG1L	292.781	276.679	285.167	266.068	1.10477	0.143744	1.03758	0.0532182	0.676526	0.831274
ENSG00000110002	11	123986069	124018428	+	32360	6403	VWA5A	2649.24	2497.76	2436.13	2574.81	1.06543	0.0914364	1.03637	0.0515421	0.676532	0.831274
ENSG00000228672	5	138727635	138730885	-	3251	3251	PROB1	205.605	193.535	196.561	189.753	1.06301	0.0881503	1.03606	0.0511114	0.676566	0.831274
ENSG00000104626	8	8859657	8974256	+	114600	6383	ERI1	1480.12	1565.84	1596.78	1527.18	0.963778	-0.0532265	0.971683	-0.0414427	0.676633	0.831304
ENSG00000146834	7	100026413	100031741	+	5329	3412	MEPCE	7333.56	7226.91	7216.79	7239.56	1.03874	0.0548362	1.02964	0.0421451	0.67679	0.831445
ENSG00000188095	15	90303822	90321982	+	18161	1780	MESP2	128.726	92.9847	98.2631	86.3868	0.909477	-0.136891	0.963764	-0.0532483	0.676949	0.83156
ENSG00000095587	10	98124363	98273675	-	149313	8151	TLL2	93.8294	89.8329	86.1885	94.3884	1.09399	0.129606	1.03763	0.0532956	0.676968	0.83156
ENSG00000214376	11	93551398	93583697	-	32300	3849	VSTM5	49.1694	53.614	56.2093	50.37	0.92009	-0.120153	0.963802	-0.0531918	0.677191	0.831782
ENSG00000125877	20	3189514	3204516	+	15003	2071	ITPA	6611.15	6511.28	6914.82	6006.87	0.953175	-0.0691873	0.967835	-0.047167	0.677282	0.831841
ENSG00000100346	22	39966758	40085742	+	118985	10849	CACNA1I	88.6508	100.06	103.349	95.9496	0.901874	-0.149002	0.963972	-0.0529364	0.677418	0.831956
ENSG00000100890	14	35591052	35743271	+	152220	3433	KIAA0391	75.7241	69.4655	71.1974	67.3006	0.933499	-0.0992792	0.964465	-0.0521987	0.67747	0.831968
ENSG00000186732	22	43807202	43903728	+	96527	5821	MPPED1	13.3184	9.07845	9.39212	8.68636	0.850978	-0.232806	0.96613	-0.0497111	0.677545	0.831983
ENSG00000260548	X	107965300	107975917	-	10618	563	RP6-24A23.6	0.483139	0.299575	0.247439	0.364746	1.34047	0.422736	1.02956	0.0420294	0.677567	0.831983
ENSG00000108924	17	53342373	53402426	+	60054	6602	HLF	287.179	193.016	197.417	187.516	0.900127	-0.1518	0.964047	-0.0528247	0.677632	0.832011
ENSG00000196151	2	160092304	160143310	-	51007	2135	WDSUB1	1308.57	1357.04	1385.92	1320.93	0.965043	-0.0513347	0.972323	-0.0404929	0.677993	0.832372
ENSG00000185728	8	64081112	64125346	+	44235	6164	YTHDF3	6725.3	6830.59	6955.33	6674.68	0.964427	-0.0522563	0.972033	-0.0409221	0.678011	0.832372
ENSG00000196188	1	206317459	206332104	+	14646	2686	CTSE	156.169	1228.39	1929.73	351.726	1.12436	0.169109	1.03684	0.0521942	0.678072	0.832395
ENSG00000267385	19	4528439	4540079	-	11641	1803	CTB-50L17.14	28.5974	31.232	32.4422	29.7191	0.888746	-0.170157	0.964524	-0.0521112	0.678307	0.832631
ENSG00000149600	20	31290493	31331803	-	41311	2584	COMMD7	6057.95	6210.82	6184.03	6244.3	1.03465	0.0491465	1.02769	0.0394092	0.678394	0.832686
ENSG00000102796	13	52342129	52378293	-	36165	3525	DHRS12	934.386	904.179	912.139	894.229	1.04975	0.0700442	1.03332	0.0472864	0.678523	0.832793
ENSG00000204897	17	38904273	38911584	-	7312	1670	KRT25	0.589135	0.635165	0.575591	0.709632	1.30408	0.383029	1.03049	0.0433352	0.67867	0.832872
ENSG00000150048	12	10222153	10264226	-	42074	3169	CLEC1A	148.131	151.003	141.196	163.26	1.05212	0.0732981	1.0339	0.0480994	0.678672	0.832872
ENSG00000241945	21	45527171	45551063	+	23893	6922	PWP2	3710.91	3708.44	3736.51	3673.34	1.03627	0.0514056	1.02845	0.0404731	0.678982	0.833199
ENSG00000113430	5	1877541	1887350	-	9810	2801	IRX4	2.37221	1.69678	1.91148	1.42842	0.861551	-0.214991	0.965823	-0.0501693	0.679026	0.833202
ENSG00000106615	7	151163098	151217206	-	54109	3535	RHEB	11572	11021.3	11032.8	11006.9	1.03642	0.0516051	1.02851	0.0405583	0.679132	0.833242
ENSG00000106605	7	43798279	43846939	+	48661	1819	BLVRA	3283.81	3241.08	3192.63	3301.64	1.04821	0.0679282	1.03286	0.0466412	0.679144	0.833242
ENSG00000115425	2	216861052	216947678	-	86627	3182	PECR	1086.4	1023.83	1037.07	1007.28	1.04482	0.0632529	1.03181	0.0451757	0.679356	0.83345
ENSG00000204700	6	29141311	29142351	+	1041	1041	OR2J2	0.44228	0.275212	0.443067	0.0653924	0.613845	-0.704054	0.977604	-0.0326774	0.679459	0.833524
ENSG00000118420	6	83602117	83775560	-	173444	6394	UBE3D	385.267	392.3	400.101	382.549	0.961964	-0.0559446	0.971015	-0.042434	0.679669	0.833675
ENSG00000196092	9	36833272	37034103	-	200832	9254	PAX5	75.2097	74.3091	68.7841	81.2154	1.12965	0.175879	1.03643	0.0516279	0.679701	0.833675
ENSG00000125788	20	123010	126392	+	3383	655	DEFB126	65.5622	77.2559	72.2422	83.5231	1.19793	0.260549	1.03391	0.0481083	0.679709	0.833675
ENSG00000188334	19	48471303	48495427	-	24125	654	BSPH1	0.448945	0.523539	0.656896	0.356843	0.633984	-0.657482	0.976784	-0.0338879	0.679832	0.833757
ENSG00000203876	10	111701029	111713649	-	12621	1663	RP11-451M19.3	35.1205	34.2988	35.4797	32.8226	0.925331	-0.111959	0.964234	-0.0525443	0.679861	0.833757
ENSG00000101654	18	13726659	13764557	+	37899	6982	RNMT	5084.82	5045.82	5002.83	5099.55	0.965751	-0.0502773	0.972732	-0.0398856	0.679943	0.833805
ENSG00000179604	17	71279763	71308314	-	28552	5007	CDC42EP4	12994.9	11737.1	11507.3	12024.3	1.05452	0.0765849	1.03432	0.0486788	0.680208	0.834061
ENSG00000267885	1	33439268	33439642	+	375	375	FKSG48	15.3265	14.8357	12.8911	17.2665	1.13572	0.183602	1.03614	0.0512237	0.680236	0.834061
ENSG00000152154	2	39892122	39945103	+	52982	2470	TMEM178A	808.385	810.441	779.342	849.313	1.10673	0.146298	1.03701	0.0524234	0.680497	0.834328
ENSG00000013523	14	77253588	77292589	-	39002	5347	ANGEL1	2899.9	2964.71	2971.6	2956.11	0.956925	-0.0635228	0.96918	-0.0451632	0.680618	0.834426
ENSG00000116473	1	112084840	112259313	+	174474	5733	RAP1A	4834.61	4858.95	5003.06	4678.81	0.96466	-0.0519078	0.972254	-0.0405955	0.680997	0.834838
ENSG00000150165	10	47157983	47174093	-	16111	2127	ANXA8L1	34.2928	31.2175	30.5333	32.0727	1.14911	0.200516	1.03552	0.0503582	0.681132	0.834951
ENSG00000131620	11	69924408	70035634	+	111227	6033	ANO1	3852.22	4068.48	3446.56	4845.89	1.10855	0.148674	1.03687	0.0522339	0.681196	0.834977
ENSG00000141759	18	77732867	77793949	-	61083	3175	TXNL4A	4814.72	4818.04	4775.26	4871.51	1.05084	0.0715458	1.03341	0.0474115	0.681265	0.83501
ENSG00000197471	16	29674300	29682187	+	7888	7372	SPN	617.207	566.481	535.867	604.749	1.08226	0.114042	1.03694	0.0523385	0.681505	0.835252
ENSG00000103313	16	3292028	3306627	-	14600	4819	MEFV	74.688	67.6163	68.7594	66.1874	0.930321	-0.1042	0.964651	-0.0519213	0.681583	0.835295
ENSG00000100292	22	35776354	35790207	+	13854	2405	HMOX1	2838.09	2472.75	2400.41	2563.18	1.06155	0.0861726	1.03539	0.0501802	0.681691	0.835376
ENSG00000161920	17	4634723	4636905	+	2183	1477	MED11	1170.55	1149.42	1182.69	1107.84	0.9587	-0.0608489	0.969864	-0.0441457	0.682007	0.835696
ENSG00000135916	2	231729354	231743963	+	14610	2611	ITM2C	18765.1	18692.3	18254.5	19239.7	1.08153	0.113073	1.03686	0.052224	0.682037	0.835696
ENSG00000112562	6	168841831	169073984	+	232154	4032	SMOC2	3806.71	3464.14	3513.78	3402.08	0.927993	-0.107814	0.964584	-0.0520218	0.682107	0.835729
ENSG00000112130	6	37321748	37362514	+	40767	6575	RNF8	2548.09	2592.2	2575.89	2612.58	1.03554	0.05038	1.02798	0.0398115	0.68229	0.835901
ENSG00000116198	1	3728645	3773778	-	45134	7876	CEP104	3177.71	3272.28	3314.74	3219.21	0.96229	-0.0554561	0.971271	-0.0420539	0.682454	0.836049
ENSG00000184719	10	90033621	90344287	-	310667	3933	RNLS	731.525	749.667	789.266	700.168	0.95669	-0.0638768	0.969213	-0.0451149	0.682606	0.836184
ENSG00000176393	1	201951500	201975275	+	23776	3111	RNPEP	6868.97	6914.18	6967.93	6846.99	0.967177	-0.0481479	0.973541	-0.0386857	0.68297	0.836574
ENSG00000198301	4	76862103	76912115	-	50013	3491	SDAD1	4267.93	4000.77	3896.81	4130.73	1.03966	0.0561108	1.02974	0.042285	0.683009	0.836574
ENSG00000145244	4	47596015	47840123	-	244109	10087	CORIN	201.28	188.152	192.138	183.168	0.905233	-0.143639	0.964597	-0.052001	0.683084	0.836574
ENSG00000206044	12	2958397	2966213	-	7817	939	AC005841.1	19.7654	18.2268	16.7728	20.0443	1.11241	0.153685	1.03651	0.0517356	0.683095	0.836574
ENSG00000198626	1	237205505	237997288	+	791784	17799	RYR2	789.372	866.901	828.296	915.157	1.09977	0.137199	1.03673	0.0520373	0.683559	0.837024
ENSG00000177225	11	767220	777488	-	10269	5510	PDDC1	4890	5180.7	5206.54	5148.39	1.04146	0.0586131	1.03041	0.043218	0.683583	0.837024
ENSG00000180259	20	4711928	4721314	-	9387	2333	PRNT	0.510537	0.533015	0.688995	0.338039	0.63759	-0.649299	0.977075	-0.0334592	0.683591	0.837024
ENSG00000172817	8	65500320	65711318	-	210999	2282	CYP7B1	174.605	168.258	170.745	165.151	0.92265	-0.116144	0.964579	-0.0520291	0.683657	0.837054
ENSG00000221988	6	32121218	32134011	+	12794	3268	PPT2	1013.82	1004.99	1010.62	997.964	0.962072	-0.0557838	0.971249	-0.0420862	0.684025	0.837446
ENSG00000183791	18	44554573	44556449	-	1877	1877	TCEB3C	0.365825	0.347222	0.464093	0.201132	0.756144	-0.403268	0.971639	-0.0415073	0.684063	0.837446
ENSG00000269259	10	102882536	102883624	+	1089	1089	HUG1	0.396391	0.271912	0.407962	0.10185	0.665365	-0.587783	0.975933	-0.0351465	0.684251	0.837615
ENSG00000120451	11	130745331	130786404	-	41074	8154	SNX19	6943.45	6879.78	6889.45	6867.69	0.964197	-0.0526003	0.972173	-0.0407153	0.684366	0.837615
ENSG00000180785	11	4664650	4676718	+	12069	3614	OR51E1	69.1833	108.311	143.335	64.5317	0.935067	-0.0968583	0.96527	-0.0509962	0.684373	0.837615
ENSG00000272573	3	52867130	52869235	-	2106	902	MUSTN1	6.4209	7.15722	6.83197	7.56378	0.9154	-0.127526	0.964607	-0.0519865	0.684383	0.837615
ENSG00000115935	2	175424300	175547644	-	123345	9121	WIPF1	3819.61	3658.18	3452.47	3915.32	1.05854	0.0820747	1.0347	0.0492192	0.684414	0.837615
ENSG00000142156	21	47401651	47424964	+	23314	5340	COL6A1	35014	34993.6	35213.6	34718.7	0.935733	-0.0958307	0.965339	-0.050893	0.684486	0.837651
ENSG00000170837	3	71803201	71805647	+	2447	2447	GPR27	2032.62	1808.72	1760.91	1868.48	1.08107	0.112455	1.03654	0.051773	0.684676	0.837802
ENSG00000106278	7	121513143	121702090	+	188948	9917	PTPRZ1	49.0729	94.563	34.249	169.955	0.892245	-0.164488	0.965217	-0.0510753	0.684695	0.837802
ENSG00000242252	1	156211753	156213112	+	1360	1190	BGLAP	95.8274	92.222	96.6839	86.6445	0.919883	-0.120478	0.964668	-0.0518963	0.684799	0.837877
ENSG00000101347	20	35518632	35580246	-	61615	5214	SAMHD1	15483.7	14700.8	14073	15485.5	1.05547	0.0778857	1.03413	0.0484123	0.684979	0.838045
ENSG00000182352	17	72580818	72590348	+	9531	2778	C17orf77	1.58131	1.33395	1.42625	1.21858	1.21709	0.283433	1.03247	0.0460935	0.685045	0.838074
ENSG00000134463	10	11784365	11806069	+	21705	2185	ECHDC3	1648.51	1644.8	1754.79	1507.32	0.950527	-0.0731998	0.967668	-0.0474158	0.685129	0.838124
ENSG00000272410	3	10291056	10327480	+	36425	2977	RP11-438J1.1	0.222101	0.300502	0.242298	0.373256	1.52422	0.608072	1.0241	0.0343615	0.685228	0.838159
ENSG00000147421	8	28747911	28922281	+	174371	6634	HMBOX1	1262.02	1287.82	1251.93	1332.67	1.04115	0.0581846	1.03021	0.0429393	0.685242	0.838159
ENSG00000119403	9	123617977	123639606	-	21630	6547	PHF19	2529.28	2124.76	2090.91	2167.06	1.03644	0.0516337	1.02827	0.0402233	0.685391	0.838265
ENSG00000092931	17	74731947	74777531	+	45585	6587	MFSD11	2196.25	2104.49	2045.13	2178.69	1.03289	0.0466822	1.02656	0.037823	0.685414	0.838265
ENSG00000250173	5	979480	981415	+	1936	420	RP11-661C8.3	1.23833	1.28549	1.21186	1.37753	1.14396	0.19404	1.03508	0.0497452	0.685595	0.838433
ENSG00000103495	16	29817427	29823649	+	6223	4038	MAZ	12270.2	11700.1	10883.1	12721.3	0.956823	-0.0636755	0.969429	-0.0447926	0.685716	0.838435
ENSG00000167815	19	12907634	12912694	-	5061	2114	PRDX2	14446.7	14556.3	15211.4	13737.3	0.948601	-0.0761264	0.96729	-0.0479803	0.685743	0.838435
ENSG00000185272	21	15588451	15600693	+	12243	2360	RBM11	321.515	313.908	301.531	329.379	1.06734	0.0940157	1.03565	0.0505316	0.685879	0.838435
ENSG00000268396	2	239192329	239192498	+	170	75	AC012485.1	0.342486	0.311864	0.293315	0.33505	1.29475	0.372674	1.02977	0.0423278	0.685901	0.838435
ENSG00000165959	14	95648277	95786243	-	137967	15701	CLMN	3778.06	3824.27	3847.36	3795.4	0.955954	-0.0649875	0.96917	-0.0451776	0.685936	0.838435
ENSG00000101460	20	33134658	33148149	+	13492	1762	MAP1LC3A	1569.02	1506.77	1566.03	1432.7	0.945219	-0.0812792	0.96667	-0.0489039	0.685949	0.838435
ENSG00000092439	15	50844670	50979012	-	134343	9198	TRPM7	4464.39	4458.83	4312.87	4641.29	1.04377	0.0618078	1.03109	0.0441674	0.685962	0.838435
ENSG00000188529	1	24291294	24307417	-	16124	10277	SRSF10	879.932	854.349	862.219	844.51	0.959506	-0.059637	0.970357	-0.0434121	0.686043	0.838435
ENSG00000103199	16	4798240	4817625	-	19386	6465	ZNF500	1419.94	1405.75	1388.55	1427.25	1.03119	0.0443136	1.02565	0.0365346	0.686055	0.838435
ENSG00000175175	17	56833230	57058983	+	225754	2988	PPM1E	44.2007	32.9632	35.8439	29.3622	0.891634	-0.165477	0.965418	-0.0507738	0.686072	0.838435
ENSG00000124701	6	41021043	41032250	+	11208	1151	APOBEC2	7.82892	7.60788	8.60742	6.35846	1.11095	0.151791	1.03614	0.0512149	0.686132	0.838435
ENSG00000118689	6	108881038	109005977	+	124940	7721	FOXO3	7978.63	7945.03	7763.31	8172.17	1.03545	0.0502562	1.02779	0.0395458	0.686167	0.838435
ENSG00000136720	2	128994290	129076151	-	81862	4683	HS6ST1	11144.9	12014.6	12026.9	11999.4	1.04985	0.0701815	1.03282	0.0465879	0.686172	0.838435
ENSG00000138794	4	110609785	110624739	-	14955	1936	CASP6	1887.3	1888.46	1918.98	1850.31	0.958645	-0.0609321	0.970061	-0.0438533	0.686194	0.838435
ENSG00000111728	12	22216707	22589975	-	373269	14483	ST8SIA1	302.447	316.095	323.698	306.592	0.929345	-0.105714	0.965087	-0.0512684	0.686278	0.838439
ENSG00000121381	12	10961693	10962767	-	1075	1075	TAS2R9	0.664178	0.596434	0.560003	0.641972	1.24169	0.312309	1.03144	0.0446574	0.686304	0.838439
ENSG00000163510	2	180809603	180871840	-	62238	3328	CWC22	3392.39	3522.82	3580.64	3450.55	0.97127	-0.0420564	0.97586	-0.035254	0.686325	0.838439
ENSG00000184465	6	169857307	170102159	-	244853	10259	WDR27	2646.14	2810.85	2866.88	2740.81	0.941871	-0.0863993	0.966198	-0.0496097	0.686389	0.838464
ENSG00000154710	7	66147151	66276451	+	129301	5618	RABGEF1	573.895	524.957	542.219	503.38	1.04829	0.0680336	1.0324	0.0460026	0.686432	0.838465
ENSG00000169764	2	64068074	64118696	+	50623	6477	UGP2	9007.06	8770.19	8917.09	8586.55	0.972649	-0.0400091	0.976686	-0.034033	0.686585	0.8386
ENSG00000105982	7	156432975	156469824	+	36850	4371	RNF32	369.355	355.371	370.735	336.166	0.942747	-0.085058	0.966364	-0.049361	0.686906	0.838892
ENSG00000146282	6	88224096	88299721	-	75626	2545	RARS2	3709.3	3573.8	3514.05	3648.48	1.0326	0.0462799	1.02637	0.037546	0.68691	0.838892
ENSG00000258429	16	69362524	69364498	-	1975	1158	PDF	252.797	244.612	243.128	246.466	1.05869	0.0822796	1.03449	0.0489235	0.687118	0.83906
ENSG00000115539	2	101179152	101193197	+	14046	1831	PDCL3	2628.2	2673.09	2736.46	2593.89	0.969858	-0.044155	0.975083	-0.0364032	0.687133	0.83906
ENSG00000230657	12	11460017	11463369	-	3353	916	PRB4	0.963667	0.942543	0.830276	1.08288	1.27926	0.355305	1.03008	0.042751	0.687225	0.83912
ENSG00000196734	1	152784447	152785585	+	1139	1139	LCE1B	0.390459	0.479623	0.136085	0.909047	1.74424	0.802596	1.02026	0.0289326	0.687378	0.839254
ENSG00000146221	6	44246480	44265458	-	18979	3100	TCTE1	40.1857	45.6424	44.3696	47.2335	1.11267	0.154019	1.03586	0.0508345	0.687776	0.839682
ENSG00000134686	1	33789224	33896653	-	107430	5410	PHC2	9535.42	9384.87	9500.6	9240.21	0.971966	-0.0410225	0.976305	-0.0345968	0.687813	0.839682
ENSG00000149313	11	105946228	105969437	+	23210	6183	AASDHPPT	4105.47	4256.45	4217.72	4304.85	1.0408	0.0576957	1.02993	0.0425454	0.688204	0.84007
ENSG00000112877	5	612387	667283	+	54897	3658	CEP72	884.473	914.547	950.291	869.866	0.958876	-0.0605836	0.970246	-0.043577	0.688216	0.84007
ENSG00000151465	10	12237964	12292588	+	54625	2404	CDC123	6344.84	6347.05	6534.07	6113.27	0.968095	-0.0467795	0.97418	-0.03774	0.688265	0.840077
ENSG00000164822	8	6782215	6783598	-	1384	469	DEFA6	0.189101	0.229614	0.163801	0.311881	1.65715	0.728703	1.02139	0.0305313	0.688375	0.840159
ENSG00000167614	19	54926393	54948080	+	21688	7069	TTYH1	801.046	733.99	748.474	715.884	1.14117	0.190515	1.03473	0.0492603	0.688798	0.840623
ENSG00000261190	16	52039399	52112386	-	72988	2968	C16orf97	0.544553	0.589659	0.337743	0.904554	1.904	0.929032	1.01822	0.0260485	0.688903	0.840699
ENSG00000197961	19	9671029	9695209	-	24181	4283	ZNF121	3905.41	3986.39	4064.36	3888.92	0.932892	-0.100217	0.965577	-0.0505369	0.689099	0.840881
ENSG00000060642	1	27113963	27124889	+	10927	3382	PIGV	1436.75	1414.24	1402.88	1428.44	1.03585	0.0508203	1.02786	0.0396403	0.689176	0.840881
ENSG00000222009	1	45274154	45281257	+	7104	3520	BTBD19	910.477	967.098	898.387	1052.99	1.08118	0.11261	1.03601	0.0510331	0.689181	0.840881
ENSG00000140743	16	22357257	22448486	-	91230	3948	CDR2	2055.04	2060.6	2010.02	2123.83	1.03114	0.0442382	1.02552	0.0363559	0.689351	0.841036
ENSG00000111885	6	119498374	119670926	-	172553	5514	MAN1A1	2973.31	2799.29	2659.03	2974.61	1.07365	0.10253	1.03571	0.0506223	0.68941	0.841056
ENSG00000173908	17	38948455	38956211	-	7757	1685	KRT28	0.494996	0.369778	0.5076	0.197501	0.694301	-0.526367	0.975275	-0.0361189	0.689554	0.841089
ENSG00000111049	12	81110691	81113452	+	2762	1542	MYF5	0.901559	26.5135	46.8285	1.11975	1.28656	0.363516	1.02952	0.0419731	0.689563	0.841089
ENSG00000105792	7	89874488	89940377	+	65890	9139	C7orf63	1071.01	1118.41	1135.5	1097.04	0.93669	-0.0943567	0.965914	-0.050034	0.689587	0.841089
ENSG00000182318	19	58838385	58853698	+	15314	4629	ZSCAN22	505.862	470.478	465.085	477.219	1.03585	0.0508096	1.02784	0.0396112	0.689608	0.841089
ENSG00000135835	1	180882290	180920750	+	38461	10195	KIAA1614	348.505	364.417	374.245	352.132	0.947495	-0.0778093	0.967368	-0.0478639	0.689666	0.841107
ENSG00000116525	1	33611003	33647660	-	36658	3646	TRIM62	828.71	819.558	793.151	852.566	1.04302	0.0607653	1.03062	0.0435165	0.689776	0.841178
ENSG00000146521	6	168185217	168197539	-	12323	2146	C6orf123	251.234	258.35	255.035	262.493	1.1073	0.147051	1.03574	0.0506559	0.68981	0.841178
ENSG00000255692	12	120137573	120138816	+	1244	451	RP1-127H14.3	3.85192	4.09714	4.25995	3.89362	0.894791	-0.160378	0.965801	-0.0502024	0.689974	0.841321
ENSG00000105983	7	156461646	156685924	-	224279	11813	LMBR1	5194.54	5097.83	5179.98	4995.15	0.960367	-0.0583421	0.970868	-0.0426525	0.690013	0.841321
ENSG00000166913	20	43514317	43537173	+	22857	4017	YWHAB	28587.5	27977.6	28628.3	27164.2	0.971342	-0.0419483	0.975996	-0.0350523	0.690065	0.841332
ENSG00000170961	8	122624356	122653630	-	29275	4190	HAS2	464.171	467.638	437.788	504.951	1.09782	0.134645	1.03587	0.0508495	0.690283	0.841444
ENSG00000111716	12	21788276	21910791	-	122516	2983	LDHB	42611.1	43424.7	45217.4	41183.8	0.948571	-0.0761717	0.967621	-0.0474855	0.690284	0.841444
ENSG00000131400	19	50861734	50869087	-	7354	3581	NAPSA	164.675	177.548	173.551	182.544	1.06724	0.0938838	1.03519	0.0498931	0.690285	0.841444
ENSG00000142538	19	49925671	49926698	-	1028	459	PTH2	1.11675	0.776166	0.557718	1.04923	1.24168	0.312298	1.03087	0.0438645	0.690343	0.841462
ENSG00000128016	19	39897453	39900052	+	2600	2010	ZFP36	12762.9	12676.6	12253	13206.1	1.0802	0.111297	1.03584	0.0507946	0.690434	0.841475
ENSG00000165698	9	135753414	135765588	+	12175	2823	C9orf9	681.074	683.973	674.909	695.304	1.05493	0.0771498	1.03358	0.0476495	0.690476	0.841475
ENSG00000142235	19	48988528	49016446	-	27919	5163	LMTK3	535.008	523.176	501.084	550.791	1.09655	0.132967	1.03586	0.0508327	0.690521	0.841475
ENSG00000129810	3	20202085	20227784	-	25700	3823	SGOL1	952.523	972.446	928.19	1027.77	1.04878	0.0687168	1.03225	0.0457935	0.690524	0.841475
ENSG00000198711	1	54703710	54704736	+	1027	1027	SSBP3-AS1	24.9384	25.1929	26.7401	23.2589	1.08976	0.124005	1.03591	0.0509041	0.690568	0.841475
ENSG00000248835	1	54635333	54637997	-	2665	2665	AL357673.1	515.616	480.648	492.11	466.321	0.962854	-0.0546109	0.971871	-0.0411637	0.690876	0.841799
ENSG00000160182	21	43782391	43786703	-	4313	551	TFF1	11.0579	27.7909	33.2735	20.9377	1.16762	0.223574	1.03342	0.0474329	0.691001	0.841899
ENSG00000205309	17	17206649	17250977	+	44329	1961	NT5M	450.206	376.663	378.266	374.658	1.05596	0.078559	1.03369	0.0478033	0.69134	0.84198
ENSG00000120913	8	22435792	22455538	+	19747	7671	PDLIM2	1427.48	1473.85	1468.65	1480.35	1.05214	0.0733334	1.03296	0.0467838	0.691416	0.84198
ENSG00000206527	3	123209667	123304032	-	94366	5351	PTPLB	7308.73	7401.71	7149.6	7716.85	1.04795	0.0675746	1.03198	0.0454116	0.691417	0.84198
ENSG00000153230	1	247901917	247902861	+	945	945	OR14K1	4.92726	4.83931	4.9853	4.65683	0.864716	-0.209702	0.96732	-0.0479342	0.691443	0.84198
ENSG00000168310	4	185308867	185395734	-	86868	3116	IRF2	2701.63	2657.7	2622.79	2701.33	1.03239	0.0459901	1.02611	0.0371859	0.691474	0.84198
ENSG00000161021	5	179159851	179223512	+	63662	10690	MAML1	5939.03	5926.02	5803.77	6078.83	1.03781	0.0535424	1.0286	0.0406859	0.6915	0.84198
ENSG00000249679	4	186392670	186393417	+	748	394	RP11-279O9.4	38.9816	39.4643	38.9362	40.1245	1.06963	0.0971152	1.03524	0.0499706	0.691503	0.84198
ENSG00000020426	14	61201460	61436671	+	235212	3865	MNAT1	1953.27	1911.37	1979.32	1826.42	0.960953	-0.0574622	0.971159	-0.042221	0.691521	0.84198
ENSG00000105671	19	19030484	19039436	+	8953	2774	DDX49	5741.61	5985.66	6359.86	5517.91	0.955897	-0.0650729	0.969483	-0.0447119	0.691523	0.84198
ENSG00000111775	12	120875893	120878545	+	2653	1344	COX6A1	14038.7	13779.3	13599.8	14003.8	1.04718	0.0665077	1.03176	0.0451124	0.691549	0.84198
ENSG00000188784	1	20246502	20250110	-	3609	785	PLA2G2E	1.1713	1.3654	1.29378	1.45492	0.778428	-0.361365	0.97154	-0.041654	0.69164	0.84198
ENSG00000137203	6	10393419	10419892	-	26474	8245	TFAP2A	2530.81	2411.16	2471.55	2335.67	0.897478	-0.156052	0.965924	-0.0500182	0.691707	0.84198
ENSG00000128510	7	129932974	129964020	+	31047	3958	CPA4	508.446	478.468	471.31	487.415	0.899502	-0.152802	0.965854	-0.0501235	0.691713	0.84198
ENSG00000088766	20	5986736	6020699	+	33964	5370	CRLS1	5492.22	5695.47	5855.69	5495.2	0.968058	-0.046835	0.974273	-0.0376025	0.691728	0.84198
ENSG00000262543	6	138699042	138704212	+	5171	855	RP3-422G23.4	0.92909	1.02357	1.19122	0.813992	0.782013	-0.354736	0.971381	-0.041891	0.691758	0.84198
ENSG00000100650	14	70193617	70238722	+	45106	5357	SRSF5	21161.8	21457.6	22233.9	20487.2	0.962086	-0.055762	0.971605	-0.0415586	0.691789	0.84198
ENSG00000132437	7	50526134	50633154	-	107021	3119	DDC	154.125	143.678	136.025	153.244	1.13781	0.186263	1.03444	0.0488469	0.691796	0.84198
ENSG00000198443	17	39340354	39341594	-	1241	1241	KRTAP4-1	9.58688	8.53044	9.2674	7.60923	0.810844	-0.302504	0.969993	-0.0439533	0.691925	0.842084
ENSG00000126545	4	70796799	70812289	+	15491	982	CSN1S1	0.636028	5.44459	0.406415	11.7423	1.26917	0.343885	1.02973	0.0422627	0.692049	0.842168
ENSG00000154358	1	228395831	228566577	+	170747	32207	OBSCN	6675.56	7296.11	7394.47	7173.16	1.05599	0.0785974	1.03363	0.0477232	0.692079	0.842168
ENSG00000171700	20	62704534	62711323	-	6790	2010	RGS19	1801.67	1764.57	1785.2	1738.79	1.04106	0.0580574	1.02982	0.0423938	0.692129	0.842169
ENSG00000204386	6	31825436	31830683	-	5248	4822	NEU1	6338.35	6290.11	6395.18	6158.76	0.952429	-0.0703163	0.968601	-0.0460256	0.692166	0.842169
ENSG00000177192	12	132413745	132428406	+	14662	3699	PUS1	2945.44	3055.57	3044.59	3069.3	1.04287	0.0605619	1.03042	0.0432319	0.692512	0.842538
ENSG00000063180	19	49141199	49149569	-	8371	2075	CA11	1039.27	1108.48	1149.75	1056.88	0.938448	-0.0916513	0.966363	-0.0493634	0.692597	0.842572
ENSG00000173207	1	154947129	154951725	+	4597	2338	CKS1B	5681.86	5884.42	6151.14	5551.03	0.955611	-0.0655042	0.969469	-0.0447337	0.692646	0.842572
ENSG00000258818	14	21152259	21168761	+	16503	2104	RNASE4	41.8662	42.3962	44.7413	39.4647	0.923814	-0.114326	0.965613	-0.0504828	0.692669	0.842572
ENSG00000122483	1	93645476	93744287	+	98812	5633	CCDC18	908.45	953.504	931.01	981.621	1.04874	0.0686611	1.03208	0.0455559	0.692826	0.84268
ENSG00000204449	11	89764274	89806558	+	42285	2766	TRIM49C	2.75031	3.38552	4.62409	1.83731	0.72831	-0.457375	0.974107	-0.037848	0.692844	0.84268
ENSG00000163202	1	152551857	152552980	-	1124	613	LCE3D	0.331655	0.327237	0.30079	0.360297	1.47893	0.564556	1.02406	0.0342973	0.692926	0.842729
ENSG00000176076	X	108866929	108868393	-	1465	1465	KCNE1L	37.6286	32.4311	33.7342	30.8021	0.91446	-0.129008	0.96567	-0.0503976	0.693218	0.842939
ENSG00000164161	4	145567173	145666423	+	99251	12074	HHIP	146.137	146.082	141.368	151.974	1.11303	0.154498	1.0351	0.0497767	0.693244	0.842939
ENSG00000131459	5	179727690	179780387	-	52698	4780	GFPT2	1270.54	1245.16	1172.81	1335.59	1.0751	0.104477	1.03535	0.0501141	0.693248	0.842939
ENSG00000123570	X	103077252	103087158	-	9907	3748	RAB9B	134.269	115.26	116.952	113.144	0.935473	-0.0962323	0.966175	-0.0496429	0.693292	0.842939
ENSG00000119888	2	47572297	47614740	+	42444	2519	EPCAM	37537.3	37292.5	37269.1	37321.8	1.04637	0.0653949	1.03143	0.0446424	0.693314	0.842939
ENSG00000230778	15	40573645	40574787	-	1143	1143	ANKRD63	1.53875	1.32078	1.43834	1.17382	0.85501	-0.225987	0.968041	-0.0468597	0.693387	0.842975
ENSG00000186854	2	85048774	85134132	-	85359	8771	TRABD2A	970.351	683.874	717.773	641.501	0.902723	-0.147645	0.965967	-0.0499546	0.69344	0.842988
ENSG00000133678	10	81838402	81852313	+	13912	2996	TMEM254	3409.64	3128.61	3158.94	3090.71	0.969864	-0.0441462	0.975269	-0.0361286	0.693515	0.843027
ENSG00000241128	1	247886401	247887345	-	945	945	OR14A2	0.207676	0.167295	0.280628	0.0256295	0.664181	-0.590351	0.977118	-0.0333954	0.69362	0.843103
ENSG00000138795	4	108968701	109090112	-	121412	5361	LEF1	2297.67	2421.21	2495.82	2327.95	0.93408	-0.0983818	0.966117	-0.0497301	0.693681	0.843124
ENSG00000163472	1	156252726	156262976	+	10251	3067	TMEM79	1193.32	1186.41	1215.12	1150.52	0.957611	-0.0624887	0.970137	-0.0437401	0.693844	0.843268
ENSG00000170615	7	102993177	103086624	-	93448	3377	SLC26A5	23.3679	17.3749	16.5518	18.4038	1.10625	0.145673	1.03521	0.0499277	0.693885	0.843268
ENSG00000145945	6	3849620	3851551	+	1932	1932	FAM50B	1129.65	1084.3	1167.11	980.783	0.931242	-0.102771	0.96599	-0.0499199	0.694004	0.843309
ENSG00000136867	9	115913222	115926417	+	13196	2504	SLC31A2	426.717	393.485	335.662	465.764	1.06729	0.0939516	1.0348	0.0493553	0.694065	0.843309
ENSG00000196584	7	152341864	152373250	-	31387	4853	XRCC2	1333.25	1288.45	1239.12	1350.11	1.05146	0.0723961	1.03261	0.0462982	0.694088	0.843309
ENSG00000198464	19	52800430	52829175	+	28746	4836	ZNF480	2156.76	2115.92	2075.59	2166.33	1.03431	0.0486708	1.02696	0.0383736	0.694131	0.843309
ENSG00000170647	11	100862811	100864663	+	1853	1853	TMEM133	305.254	297.057	300.871	292.29	0.945645	-0.0806288	0.967405	-0.0478086	0.694134	0.843309
ENSG00000236980	3	49215065	49229291	-	14227	883	C3orf84	0.689201	0.853371	0.752419	0.979562	1.25153	0.323692	1.02996	0.0425852	0.694531	0.843654
ENSG00000204611	19	52616344	52643175	-	26832	4891	ZNF616	1267.82	1250.97	1217.23	1293.15	1.03179	0.0451546	1.0257	0.0366135	0.694545	0.843654
ENSG00000130433	19	54495542	54515923	+	20382	1853	CACNG6	45.0695	33.5075	35.9428	30.4634	1.16394	0.219014	1.03306	0.0469272	0.694547	0.843654
ENSG00000203827	1	148739443	148758311	+	18869	3830	NBPF16	79.2486	88.1612	86.9065	89.7295	1.07067	0.0985104	1.03494	0.0495523	0.694911	0.844045
ENSG00000106404	7	100875373	100882101	-	6729	2893	CLDN15	957.806	1001.42	968.007	1043.18	1.06096	0.0853769	1.03409	0.0483618	0.694965	0.84405
ENSG00000196826	19	12572373	12662288	-	89916	4505	ZNF709	0.197889	0.22531	0.330291	0.0940826	0.697811	-0.519092	0.975797	-0.0353472	0.695058	0.84405
ENSG00000268856	21	46492796	46492927	-	132	132	AP001579.1	22.0231	19.984	20.6626	19.1357	0.940948	-0.0878137	0.966857	-0.0486248	0.695121	0.84405
ENSG00000157119	3	42727011	42734036	+	7026	2517	KLHL40	2.33376	2.35922	2.66558	1.97626	0.874402	-0.193631	0.967351	-0.0478881	0.695123	0.84405
ENSG00000164256	5	23507264	23528706	+	21443	3864	PRDM9	11.474	10.802	10.6424	11.0014	1.17055	0.227191	1.03273	0.046465	0.69513	0.84405
ENSG00000116985	1	40222854	40254533	-	31680	5143	BMP8B	573.214	559.098	572.729	542.06	0.94006	-0.0891745	0.966768	-0.0487578	0.695203	0.844086
ENSG00000149596	20	42740335	42816218	-	75884	5943	JPH2	476.758	507.54	482.758	538.519	1.08372	0.115996	1.0353	0.0500504	0.69534	0.84413
ENSG00000109066	17	72772622	72835918	+	63297	4983	TMEM104	1544.33	1426.16	1434.67	1415.52	0.964106	-0.052736	0.972583	-0.0401074	0.695355	0.84413
ENSG00000203910	1	92683497	92711370	+	27874	1061	C1orf146	4.35989	3.89329	4.16585	3.55258	0.895123	-0.159841	0.966482	-0.0491846	0.695368	0.84413
ENSG00000165898	14	74960423	74963809	+	3387	3061	ISCA2	1902.83	1895.34	1912.48	1873.9	1.03399	0.0482176	1.02675	0.0380838	0.695552	0.844256
ENSG00000142748	1	27695603	27701315	-	5713	2167	FCN3	98.5783	91.0739	89.6709	92.8277	1.05113	0.0719347	1.03243	0.0460427	0.695558	0.844256
ENSG00000016391	3	53846362	53880417	-	34056	7758	CHDH	933.624	956.992	983.117	924.335	0.936793	-0.0941973	0.966507	-0.0491474	0.695633	0.844288
ENSG00000267985	7	72459478	72464996	+	5519	78	AC005488.1	6.8497	6.62386	6.45044	6.84064	1.12556	0.170639	1.03435	0.0487193	0.695671	0.844288
ENSG00000174953	3	153990335	154042286	-	51952	10576	DHX36	5816.63	5997.26	6051.98	5928.86	0.965683	-0.0503778	0.973287	-0.0390626	0.695822	0.844394
ENSG00000228474	2	27293340	27294641	-	1302	719	OST4	13425	13860.4	14246.2	13378.1	0.962142	-0.0556788	0.971815	-0.0412459	0.695856	0.844394
ENSG00000137801	15	39873280	39891667	+	18388	10870	THBS1	25855.2	25185.8	23786.9	26934.4	1.08331	0.115442	1.03523	0.0499479	0.69591	0.844394
ENSG00000172819	12	53604354	53626764	-	22411	5120	RARG	7221.8	7049.36	7007.47	7101.73	1.03497	0.0495938	1.02719	0.0387024	0.695946	0.844394
ENSG00000198732	14	70320848	70499083	+	178236	4369	SMOC1	122.36	122.747	129.184	114.7	0.898549	-0.154331	0.966431	-0.0492615	0.695973	0.844394
ENSG00000137288	6	33662070	33679504	-	17435	4689	UQCC2	4128.69	4001.43	4109.97	3865.76	0.952633	-0.0700081	0.968921	-0.0455491	0.696152	0.84456
ENSG00000154162	5	21750782	22853731	-	1102950	5928	CDH12	353.385	318.505	298.013	344.121	1.1589	0.21276	1.033	0.0468338	0.696371	0.844753
ENSG00000106355	7	32524951	32534895	-	9945	4694	LSM5	4392.08	4669.6	4847.6	4447.11	0.958634	-0.0609485	0.970605	-0.043044	0.696398	0.844753
ENSG00000143322	1	179068462	179198819	-	130358	13257	ABL2	3006.82	3104.99	3055.31	3167.08	0.969166	-0.0451848	0.974992	-0.036538	0.696524	0.844835
ENSG00000136521	3	179322478	179345435	+	22958	5871	NDUFB5	9833.02	9486.88	9548.99	9409.26	1.04163	0.0588413	1.02978	0.0423354	0.696551	0.844835
ENSG00000215595	20	1184098	1188918	+	4821	1604	C20orf202	25.1015	24.0857	24.704	23.3128	0.946245	-0.0797146	0.967715	-0.0473461	0.696761	0.845012
ENSG00000106591	7	42971799	42988557	+	16759	3534	MRPL32	4688.8	4766.95	4835.38	4681.42	1.03118	0.0442945	1.02531	0.0360638	0.696783	0.845012
ENSG00000196966	6	26225383	26225844	+	462	462	HIST1H3E	121.653	116.133	114.777	117.827	1.09156	0.126395	1.0351	0.0497707	0.696871	0.845066
ENSG00000100242	22	39130730	39190148	-	59419	6490	SUN2	7108.75	7115.36	6978.23	7286.76	1.04278	0.0604304	1.03013	0.0428244	0.697048	0.845229
ENSG00000269526	19	53517174	53519375	+	2202	2202	ERVV-1	7.35019	7.51782	7.55393	7.47268	0.889816	-0.168421	0.966949	-0.0484882	0.697309	0.845445
ENSG00000102302	X	54471887	54522599	-	50713	4275	FGD1	1506.56	1398.75	1367.38	1437.95	1.04513	0.0636893	1.03082	0.0437967	0.697333	0.845445
ENSG00000141965	19	4791728	4795571	+	3844	3844	FEM1A	1255.89	1072.26	938.711	1239.2	0.93923	-0.0904499	0.966886	-0.0485825	0.697355	0.845445
ENSG00000269650	20	34756461	34758180	-	1720	66	AL121895.1	0.618506	0.473931	0.468687	0.480486	1.21243	0.277902	1.03088	0.0438723	0.697499	0.845537
ENSG00000125816	20	21376005	21378666	-	2662	2238	NKX2-4	0.597941	0.696628	0.672042	0.72736	0.763692	-0.388937	0.973018	-0.0394615	0.697518	0.845537
ENSG00000138821	4	103172198	103352415	-	180218	6480	SLC39A8	3716.91	3670.65	3590.02	3771.44	1.06601	0.0922151	1.03433	0.0487025	0.697605	0.845591
ENSG00000173208	12	39943835	40013553	-	69719	6238	ABCD2	59.9502	55.0607	55.1127	54.9957	0.92016	-0.120043	0.96618	-0.0496355	0.697839	0.845796
ENSG00000100246	22	39174513	39190203	-	15691	2430	DNAL4	2204.26	2214.29	2299.47	2107.82	0.960624	-0.0579558	0.971355	-0.0419294	0.69786	0.845796
ENSG00000197343	7	99156029	99174076	+	18048	8401	ZNF655	5971.8	6076.7	6062.12	6094.93	0.962359	-0.0553522	0.971998	-0.0409749	0.697963	0.845868
ENSG00000188817	3	63638344	63664696	+	26353	4651	SNTN	97.7496	117.151	148.156	78.3953	0.877606	-0.188355	0.967609	-0.0475046	0.698207	0.8461
ENSG00000118508	6	146864829	146876101	+	11273	1217	RAB32	2065.19	2070.92	2079.14	2060.64	1.0479	0.0674947	1.03149	0.0447357	0.69824	0.8461
ENSG00000156920	X	135383122	135519215	+	136094	10127	GPR112	3.4594	3.36971	3.26352	3.50244	0.844633	-0.243604	0.969209	-0.0451207	0.698436	0.846285
ENSG00000112365	6	109783797	109804440	-	20644	5519	ZBTB24	1615.42	1619.47	1578.65	1670.51	1.03165	0.0449479	1.02549	0.0363201	0.698601	0.846404
ENSG00000151687	2	190539016	190625919	+	86904	5758	ANKAR	320.276	339.667	324.811	358.237	1.04894	0.0689291	1.03172	0.0450464	0.69862	0.846404
ENSG00000141579	17	80787311	80798454	-	11144	3713	ZNF750	230.607	212.952	217.432	207.352	1.11835	0.161377	1.03413	0.0484126	0.69909	0.84692
ENSG00000141367	17	57697219	57773671	+	76453	11021	CLTC	31689.9	31253.6	30241.7	32518.4	1.03746	0.0530524	1.02809	0.0399654	0.699598	0.847484
ENSG00000179817	11	18194384	18195827	+	1444	1444	MRGPRX4	0.387012	0.323641	0.520052	0.0781271	0.686533	-0.542599	0.97689	-0.0337327	0.699852	0.847723
ENSG00000016082	5	50678921	50690564	+	11644	3216	ISL1	48.4496	55.1581	57.6382	52.0579	0.877542	-0.18846	0.967831	-0.0471725	0.699882	0.847723
ENSG00000119669	14	77490888	77495034	-	4147	4147	IRF2BPL	10164.4	9426.63	9354.87	9516.34	1.04655	0.0656402	1.03104	0.0440957	0.699951	0.847754
ENSG00000233041	15	40643234	40648635	+	5402	941	PHGR1	0.564176	0.64294	0.659529	0.622205	1.22028	0.287215	1.03019	0.0429115	0.700452	0.848272
ENSG00000112249	6	100956070	101329248	-	373179	11731	ASCC3	4160.9	3936.9	3792.12	4117.87	1.04178	0.0590524	1.02961	0.0420996	0.700464	0.848272
ENSG00000166598	12	104323885	104347423	+	23539	4688	HSP90B1	114380	116398	118932	113230	0.961534	-0.0565896	0.971814	-0.0412476	0.700516	0.848282
ENSG00000167037	22	25202236	25323545	+	121310	8507	SGSM1	208.754	216.154	223.619	206.823	0.923873	-0.114234	0.96652	-0.0491282	0.700656	0.848399
ENSG00000152669	5	54526980	54529508	-	2529	1809	CCNO	1040.08	788.25	849.986	711.08	0.905661	-0.142957	0.966814	-0.0486893	0.700895	0.848582
ENSG00000258881	2	71166448	71222466	-	56019	4451	AC007040.11	24.9091	26.8219	27.8641	25.5192	0.916166	-0.126319	0.966577	-0.0490441	0.700931	0.848582
ENSG00000148943	11	27516123	27528320	-	12198	4688	LIN7C	2255.45	2143.46	2105.04	2191.49	1.03698	0.0523851	1.02783	0.0396071	0.700952	0.848582
ENSG00000113810	3	160117062	160152750	+	35689	8457	SMC4	11474.7	11556.4	10628	12717	1.05359	0.0753091	1.03248	0.0461099	0.70098	0.848582
ENSG00000203902	X	152341458	152343394	-	1937	1609	PNMA6B	1.10518	0.924046	0.940494	0.903487	1.19561	0.25775	1.03098	0.0440124	0.701061	0.848628
ENSG00000269375	14	101359265	101360646	+	1382	1382	AL117190.3	5.48597	7.21492	6.58824	7.99826	1.17461	0.23218	1.03172	0.0450573	0.701218	0.848765
ENSG00000178222	4	1050038	1107350	-	57313	5000	RNF212	1809.38	1986.8	1884.6	2114.55	1.11409	0.155861	1.03391	0.0481173	0.70168	0.849273
ENSG00000180083	20	44277202	44298909	-	21708	646	WFDC11	7.76107	9.14804	8.28879	10.2221	1.21115	0.276374	1.03033	0.0431001	0.701772	0.849331
ENSG00000169194	5	131991955	131996802	+	4848	2887	IL13	4.11251	3.59051	3.75969	3.37904	0.89713	-0.156611	0.967246	-0.048045	0.701917	0.849442
ENSG00000170322	11	129733531	129765485	-	31955	6335	NFRKB	4389.88	4384.6	4420.07	4340.27	0.968224	-0.0465878	0.974699	-0.0369718	0.70195	0.849442
ENSG00000185863	9	140065310	140066861	-	1552	1139	TMEM210	4.5668	4.98485	4.69723	5.34437	1.176	0.233884	1.03156	0.044833	0.701994	0.849443
ENSG00000163453	4	57896939	57976551	-	79613	1932	IGFBP7	26505.2	25360.6	24779.5	26086.9	1.05192	0.0730223	1.03208	0.0455494	0.702166	0.849599
ENSG00000116691	1	12079523	12092102	+	12580	2821	MIIP	3416.6	3504.98	3567.11	3427.32	1.04511	0.0636545	1.0305	0.0433404	0.702306	0.849701
ENSG00000206559	3	28390637	28579613	+	188977	2899	ZCWPW2	85.5551	89.9393	91.1642	88.4081	0.958673	-0.0608897	0.97095	-0.0425309	0.702337	0.849701
ENSG00000170017	3	105085753	105295744	+	209992	7179	ALCAM	8923.18	8337.48	8595.47	8014.99	0.938078	-0.0922205	0.967275	-0.0480013	0.702463	0.849801
ENSG00000122548	7	26572740	26578407	-	5668	4283	KIAA0087	15.0725	15.9882	16.3305	15.5603	1.12701	0.172504	1.03332	0.0472896	0.702655	0.849902
ENSG00000198035	10	48189612	48237508	+	47897	2736	AGAP9	52.4325	51.4526	46.7399	57.3435	1.08446	0.116979	1.0344	0.0487951	0.702668	0.849902
ENSG00000118197	1	200593024	200639097	-	46074	4470	DDX59	1711.29	1735	1690.61	1790.48	1.0265	0.0377364	1.02252	0.0321263	0.702678	0.849902
ENSG00000198752	14	103398716	103523799	-	125084	7958	CDC42BPB	10564.7	10404.8	10189.2	10674.4	0.967234	-0.0480629	0.974258	-0.0376245	0.702748	0.849902
ENSG00000108381	17	3375668	3406713	+	31046	5854	ASPA	67.5577	70.8973	72.4935	68.9021	0.911563	-0.133586	0.966892	-0.048574	0.702814	0.849902
ENSG00000272658	14	24778161	24781252	+	3092	3092	LTB4R2	119.671	110.454	109.505	111.64	0.92337	-0.11502	0.966765	-0.0487628	0.702822	0.849902
ENSG00000166441	11	8703958	8736306	+	32349	7193	RPL27A	121128	130395	129681	131288	1.06217	0.0870112	1.03346	0.0474823	0.702875	0.849902
ENSG00000187866	9	71394964	71398609	+	3646	3646	FAM122A	1388.82	1292.93	1277.55	1312.15	1.03484	0.049401	1.02685	0.0382202	0.702892	0.849902
ENSG00000151461	10	11962021	12085169	-	123149	5906	UPF2	6048.6	6302.24	6265.7	6347.92	1.03405	0.0483	1.02649	0.0377202	0.702983	0.849958
ENSG00000101132	20	52824386	52844591	+	20206	1975	PFDN4	3380.73	3524.94	3576.06	3461.05	1.04176	0.059024	1.02946	0.0418829	0.703057	0.849996
ENSG00000185467	7	98771197	98805129	-	33933	1725	KPNA7	26.212	28.4111	26.3375	31.003	1.11483	0.156825	1.03369	0.0478024	0.703143	0.850047
ENSG00000174607	4	115519611	115599380	+	79770	4699	UGT8	1347.06	1176.29	1179.71	1172.01	0.930572	-0.103811	0.96695	-0.0484861	0.703298	0.850115
ENSG00000054967	11	73087309	73108519	+	21211	6322	RELT	1113.66	1063.31	1063.69	1062.83	0.956336	-0.0644104	0.970332	-0.0434501	0.703355	0.850115
ENSG00000267849	6	44400472	44400720	-	249	249	AL133262.1	0.554944	0.495612	0.679422	0.265849	0.817335	-0.291001	0.971182	-0.0421869	0.703376	0.850115
ENSG00000104886	19	2230002	2237703	-	7702	4736	PLEKHJ1	3853.08	3650.71	3692.08	3599	1.04035	0.057067	1.02897	0.0411994	0.703402	0.850115
ENSG00000196187	1	226033237	226070069	-	36833	10339	TMEM63A	5367.12	5526.38	5576.56	5463.66	0.956013	-0.0648985	0.970248	-0.0435741	0.703415	0.850115
ENSG00000239382	19	36500022	36505141	-	5120	4293	ALKBH6	657.728	658.35	682.911	627.649	0.945063	-0.0815178	0.968107	-0.0467614	0.703508	0.850174
ENSG00000151117	11	18714669	18726332	+	11664	4243	TMEM86A	686.019	653.635	662.182	642.952	0.95974	-0.0592844	0.97136	-0.0419213	0.703619	0.850257
ENSG00000170955	11	6340176	6341877	-	1702	1672	PRKCDBP	1634.28	1735.21	1706.27	1771.4	1.05756	0.0807462	1.03284	0.0466201	0.703806	0.850362
ENSG00000182446	17	79523913	79615495	-	91583	9562	NPLOC4	10187	9780.92	9538.42	10084.1	1.02879	0.0409442	1.02381	0.0339549	0.703808	0.850362
ENSG00000107796	10	90694831	90751147	-	56317	3027	ACTA2	21952.8	22045.2	20929.6	23439.7	1.08249	0.114354	1.03425	0.0485854	0.703836	0.850362
ENSG00000125363	X	11311533	11318881	+	7349	835	AMELX	0.90549	0.84265	0.673047	1.05465	1.27807	0.353969	1.02781	0.0395691	0.70394	0.850391
ENSG00000102317	X	48432837	48437454	+	4618	3731	RBM3	14238.6	14055.4	14254.3	13806.8	0.961461	-0.056699	0.971961	-0.0410302	0.703946	0.850391
ENSG00000119922	10	91061712	91069033	+	7322	3489	IFIT2	5953.95	5228.7	5357.21	5068.06	0.93597	-0.0954659	0.967283	-0.0479905	0.704033	0.850443
ENSG00000103175	16	84328252	84363450	+	35199	4817	WFDC1	342.254	331.648	322.833	342.668	1.09941	0.136733	1.03402	0.04826	0.704108	0.850468
ENSG00000011132	19	3750817	3761697	-	10881	5556	APBA3	1224.23	1223.88	1210.49	1240.61	1.03052	0.0433677	1.02473	0.0352487	0.704167	0.850468
ENSG00000070610	9	35736863	35749983	-	13121	5079	GBA2	7458.2	7329.18	7309.13	7354.24	1.03726	0.0527741	1.0278	0.0395526	0.704183	0.850468
ENSG00000163328	2	175296966	175351822	-	54857	7102	GPR155	916.708	879.879	893.904	862.348	0.951661	-0.0714799	0.969281	-0.0450127	0.704267	0.850517
ENSG00000235531	8	72740402	73030628	+	290227	6284	RP11-383H13.1	303.321	294.924	290.762	300.126	0.930415	-0.104053	0.967111	-0.0482473	0.704826	0.85114
ENSG00000125962	X	101854096	101859087	+	4992	4911	ARMCX5	1045.11	1041.54	1059.7	1018.84	0.965278	-0.0509838	0.973482	-0.0387743	0.704975	0.851251
ENSG00000177613	10	53455247	53459355	-	4109	4109	CSTF2T	3965.39	3893.38	3988.48	3774.52	0.967917	-0.0470448	0.97466	-0.0370285	0.705021	0.851251
ENSG00000168995	19	51645556	51656783	+	11228	2043	SIGLEC7	247.026	212.345	192.092	237.661	1.07143	0.0995416	1.03386	0.0480464	0.705049	0.851251
ENSG00000166747	16	71762913	71843104	-	80192	10979	AP1G1	7017.25	6968.84	6906.47	7046.81	0.972579	-0.0401123	0.977094	-0.0334311	0.705249	0.851441
ENSG00000110911	12	51373184	51422349	-	49166	9823	SLC11A2	7924.63	7913.86	7757.18	8109.72	1.03394	0.0481482	1.02634	0.0375149	0.705425	0.851601
ENSG00000111639	12	6601150	6603007	-	1858	1453	MRPL51	12591	12908.6	13386.7	12311.1	0.953453	-0.0687659	0.96978	-0.0442713	0.705829	0.851996
ENSG00000104635	8	22224762	22291642	+	66881	6942	SLC39A14	7283.65	7295.3	7412.9	7148.3	0.950674	-0.072978	0.969203	-0.0451297	0.705839	0.851996
ENSG00000123892	11	87846410	87908635	-	62226	1465	RAB38	700.185	800.889	822.19	774.262	0.930917	-0.103275	0.96726	-0.0480247	0.70606	0.852155
ENSG00000170185	4	144106070	144144983	+	38914	7787	USP38	2662.39	2614.27	2606.87	2623.52	0.95781	-0.0621883	0.970912	-0.0425873	0.706095	0.852155
ENSG00000165185	9	115249127	115431677	+	182551	13119	KIAA1958	1192.95	1190.21	1197.79	1180.72	0.955894	-0.065078	0.970389	-0.0433654	0.706101	0.852155
ENSG00000132950	13	20397622	20437776	-	40155	3713	ZMYM5	1094.85	1173.61	1183.55	1161.19	0.966166	-0.0496575	0.973924	-0.0381187	0.706509	0.852595
ENSG00000173320	4	184774584	184944679	+	170096	10952	STOX2	902.331	959.5	932.156	993.68	1.05345	0.0751258	1.03199	0.045424	0.706601	0.852654
ENSG00000181009	11	5798864	5799897	-	1034	1034	OR52N5	0.329188	0.27669	0.193688	0.380442	1.30961	0.389134	1.02647	0.0376884	0.706796	0.852836
ENSG00000133392	16	15797029	15950890	-	153862	16104	MYH11	2276.01	2224.58	2063.99	2425.33	1.0925	0.127636	1.0338	0.0479579	0.706841	0.852838
ENSG00000174945	7	2719156	2815134	+	95979	7011	AMZ1	65.093	69.3762	69.8881	68.7364	0.931591	-0.102232	0.96738	-0.047846	0.706966	0.852936
ENSG00000131016	6	151561134	151679692	+	118559	8741	AKAP12	7383.44	7857.68	7638.2	8132.04	1.07485	0.104139	1.03374	0.0478719	0.707159	0.853018
ENSG00000166896	12	58335324	58351052	+	15729	1373	XRCC6BP1	683.621	657.085	659.054	654.624	1.033	0.0468389	1.02585	0.0368177	0.707159	0.853018
ENSG00000198718	14	45431411	45543634	+	112224	10274	FAM179B	2028.02	2028.94	2062	1987.62	0.961074	-0.0572805	0.971996	-0.0409774	0.707218	0.853018
ENSG00000249158	5	140248689	140391929	+	143241	5257	PCDHA11	121.959	122.696	128.442	115.514	0.886227	-0.174251	0.9684	-0.0463251	0.707259	0.853018
ENSG00000224867	1	220603286	220608023	-	4738	153	AC096644.1	0.27141	0.268834	0.462285	0.027021	0.555554	-0.848001	0.982911	-0.0248668	0.707288	0.853018
ENSG00000105669	19	19010323	19030206	-	19884	2885	COPE	11234.9	11671.4	11885	11404.3	1.04354	0.0614916	1.02974	0.0422816	0.707294	0.853018
ENSG00000222036	14	19553365	19590078	+	36714	7367	POTEG	77.8813	105.707	108.677	101.995	0.887373	-0.172387	0.96837	-0.0463697	0.707423	0.853121
ENSG00000134830	19	47835404	47846606	+	11203	2826	C5AR2	115.265	108.43	105.297	112.347	1.07215	0.100509	1.03359	0.0476673	0.707707	0.853392
ENSG00000101138	20	54967427	54979518	+	12092	2724	CSTF1	3895.88	3839.31	3850.53	3825.28	1.02591	0.0369109	1.02205	0.0314602	0.707735	0.853392
ENSG00000100433	14	88649113	88793251	-	144139	5592	KCNK10	6.25519	6.15454	6.02505	6.31641	1.11208	0.153265	1.03314	0.0470307	0.707858	0.853443
ENSG00000170262	21	33664124	33687095	+	22972	1346	MRAP	22.091	21.5099	21.2887	21.7864	1.09714	0.133745	1.03357	0.0476405	0.707864	0.853443
ENSG00000084764	2	27193480	27250064	+	56585	3459	MAPRE3	975.502	957.568	973.865	937.197	0.953248	-0.0690772	0.969882	-0.0441186	0.707936	0.853478
ENSG00000122958	10	70883268	70932617	+	49350	3641	VPS26A	6613.76	6553.24	6490.44	6631.75	1.03117	0.0442868	1.02494	0.0355402	0.708011	0.853516
ENSG00000164465	6	117774980	117891021	+	116042	6819	DCBLD1	2165.06	2210.42	2193.79	2231.21	0.956872	-0.0636024	0.97078	-0.0427832	0.708198	0.853686
ENSG00000184954	12	55862984	55863922	-	939	939	OR6C70	0.347388	0.197976	0.335732	0.0257804	0.499323	-1.00195	0.984881	-0.0219781	0.708239	0.853686
ENSG00000267883	21	47183565	47190005	-	6441	354	PRED60	0.485189	0.393859	0.592439	0.145634	0.662924	-0.593085	0.978912	-0.0307485	0.708308	0.853717
ENSG00000131467	17	40976402	40995774	+	19373	4894	PSME3	7205.94	6894.05	6929.74	6849.43	0.970776	-0.0427895	0.976197	-0.0347556	0.708438	0.853821
ENSG00000108963	17	1933404	1946724	+	13321	5757	DPH1	1944.15	1934.91	1953.3	1911.91	0.959021	-0.0603662	0.971414	-0.0418415	0.708561	0.853916
ENSG00000188375	12	31944123	31945175	-	1053	1053	H3F3C	86.074	79.7102	74.5456	86.1659	1.0463	0.0652922	1.03038	0.0431708	0.70867	0.853996
ENSG00000159214	1	44457031	44462200	+	5170	3554	CCDC24	2499.13	2605.76	2578.69	2639.6	1.05854	0.0820754	1.0325	0.046141	0.708818	0.854122
ENSG00000164485	6	137464968	137494785	-	29818	2886	IL22RA2	27.0944	30.2227	33.403	26.2474	0.880614	-0.183419	0.968872	-0.0456225	0.708913	0.854183
ENSG00000100241	22	50883429	50913454	-	30026	9442	SBF1	6052.67	6096.79	5962.62	6264.5	1.0398	0.0563106	1.02847	0.0405063	0.709062	0.854311
ENSG00000198785	9	104331635	104500862	-	169228	8121	GRIN3A	59.691	54.7492	52.5594	57.4864	1.07379	0.102714	1.03347	0.047497	0.709227	0.854449
ENSG00000259522	14	24649601	24659622	-	10022	4351	RP11-468E2.2	7.23397	7.62938	7.70806	7.53102	1.06573	0.0918484	1.0331	0.0469766	0.709274	0.854449
ENSG00000178821	1	1849029	1850712	-	1684	1594	TMEM52	228.324	192.704	185.446	201.776	1.08572	0.118656	1.03357	0.0476304	0.709307	0.854449
ENSG00000172500	11	65651212	65656010	-	4799	3353	FIBP	6084.98	5940.19	5966.88	5906.82	1.03666	0.0519424	1.02732	0.03888	0.709359	0.854459
ENSG00000185928	16	29827285	29841948	+	14664	2165	PAGR1	774.914	691.276	686.168	697.661	1.04422	0.0624272	1.02978	0.0423358	0.709615	0.854715
ENSG00000255561	11	111744780	111751967	-	7188	3551	FDXACB1	344.118	333.085	328.041	339.39	1.03826	0.0541701	1.0279	0.0396985	0.709752	0.854796
ENSG00000196504	2	153508107	153574511	-	66405	9536	PRPF40A	12334.2	12925	13122.3	12678.5	0.972211	-0.0406583	0.977008	-0.0335582	0.709769	0.854796
ENSG00000175170	20	25744102	25848861	-	104760	3852	FAM182B	119.042	128.871	134.385	121.978	0.936736	-0.094285	0.967917	-0.0470448	0.709837	0.854825
ENSG00000119912	10	94211441	94333833	-	122393	7607	IDE	3592.01	3572.34	3558.45	3589.69	0.968991	-0.0454443	0.975348	-0.0360116	0.709938	0.854895
ENSG00000137996	1	100731763	100758325	+	26563	3037	RTCA	3026.08	3113.41	3097.9	3132.8	1.02802	0.0398645	1.0232	0.0330935	0.710381	0.855357
ENSG00000085831	1	51752930	51810788	-	57859	9362	TTC39A	1501.07	1374.15	1420.85	1315.77	0.925899	-0.111073	0.96765	-0.0474435	0.710409	0.855357
ENSG00000134201	1	110254864	110318050	+	63187	6026	GSTM5	214.767	172.095	171.261	173.137	0.913952	-0.129809	0.967794	-0.0472287	0.710606	0.855478
ENSG00000158764	1	160914815	160924589	-	9775	1636	ITLN2	13.0278	11.6576	11.9424	11.3017	0.882811	-0.179824	0.968993	-0.0454425	0.710615	0.855478
ENSG00000124275	5	7851299	7906138	+	54840	6498	MTRR	3282.14	3452.16	3409.77	3505.15	1.03642	0.0516028	1.02716	0.0386593	0.710665	0.855478
ENSG00000120949	1	12123434	12204264	+	80831	3738	TNFRSF8	232.32	225.042	213.782	239.117	1.08002	0.111062	1.0334	0.0473966	0.710684	0.855478
ENSG00000205595	4	75480629	75490486	+	9858	1647	AREGB	2.03325	1.57067	1.43677	1.73804	1.21619	0.282364	1.02889	0.0410948	0.710823	0.855548
ENSG00000196338	X	70364681	70391051	+	26371	4006	NLGN3	263.635	232.962	238.583	225.935	0.936533	-0.0945986	0.968009	-0.0469082	0.710853	0.855548
ENSG00000103544	16	19566562	19718115	+	151554	9736	C16orf62	3868.4	3809.22	3710.74	3932.32	1.02999	0.0426342	1.02425	0.0345651	0.710873	0.855548
ENSG00000100288	22	51017378	51039884	-	22507	3021	CHKB	496.966	539.503	515.38	569.656	1.06652	0.0929064	1.03296	0.0467782	0.711067	0.855686
ENSG00000171481	9	125437315	125438432	+	1118	1118	OR1L3	1.27227	2.51182	3.38585	1.41927	1.18549	0.245479	1.02995	0.0425704	0.711084	0.855686
ENSG00000163644	4	89178772	89205921	-	27150	11371	PPM1K	1516	1453.21	1402.53	1516.57	1.04337	0.0612487	1.02945	0.0418726	0.711119	0.855686
ENSG00000212807	7	143929004	143929936	-	933	933	OR2A42	0.621303	0.565173	0.641694	0.469521	0.838199	-0.254635	0.971195	-0.0421666	0.711194	0.855725
ENSG00000009307	1	115259534	115301297	-	41764	5755	CSDE1	52332.8	53822.4	54377.4	53128.7	0.970783	-0.0427793	0.97629	-0.0346178	0.711361	0.855873
ENSG00000203805	10	122216466	122349367	+	132902	2534	PPAPDC1A	1110.35	612.868	584.29	648.591	1.10061	0.138298	1.033	0.0468382	0.711518	0.855962
ENSG00000189403	13	31032884	31191734	-	158851	5828	HMGB1	32899.7	34156.6	35337.3	32680.8	0.974332	-0.037515	0.978269	-0.0316975	0.711523	0.855962
ENSG00000172935	11	68771863	68780877	-	9015	2746	MRGPRF	633.242	620.877	634.205	604.217	0.946656	-0.0790874	0.969015	-0.0454087	0.711581	0.855962
ENSG00000141294	17	45908993	45915079	+	6087	2820	LRRC46	356.838	355.892	387.639	316.208	0.925132	-0.112268	0.967783	-0.047244	0.711609	0.855962
ENSG00000116604	1	156433519	156470620	-	37102	6400	MEF2D	4548.45	4672.79	4686.01	4656.27	0.976704	-0.0340064	0.979748	-0.0295171	0.711729	0.856043
ENSG00000163170	2	74362525	74375121	-	12597	3156	BOLA3	1751.55	1629.06	1622.9	1636.76	1.03942	0.0557735	1.0282	0.0401154	0.711764	0.856043
ENSG00000130649	10	135333910	135374724	+	40815	9621	CYP2E1	364.995	445.86	404.845	497.128	1.08513	0.117868	1.03325	0.0471824	0.711885	0.856136
ENSG00000006747	7	12610203	12693228	+	83026	5048	SCIN	471.162	461.456	447.428	478.992	1.0497	0.0699707	1.03088	0.04387	0.711965	0.85618
ENSG00000148734	10	72007085	72043432	-	36348	8921	NPFFR1	1236.77	1139.12	1047.82	1253.24	1.09218	0.127213	1.03312	0.0470107	0.712102	0.856204
ENSG00000183549	16	20420856	20452658	+	31803	3963	ACSM5	72.5907	70.6534	72.2979	68.5977	0.939339	-0.0902819	0.968315	-0.0464514	0.712106	0.856204
ENSG00000188582	3	142668006	142682178	-	14173	3820	PAQR9	1.51437	2.83725	4.15137	1.19459	0.853205	-0.229035	0.970593	-0.0430616	0.712115	0.856204
ENSG00000187033	3	169629360	169656963	+	27604	2512	SAMD7	2.0113	1.99629	1.9762	2.02141	1.14652	0.19726	1.03124	0.0443748	0.712308	0.856384
ENSG00000180573	6	26124373	26139344	+	14972	1668	HIST1H2AC	6916.77	7185.54	7284.18	7062.24	1.06598	0.092174	1.03278	0.0465295	0.712428	0.856425
ENSG00000204510	1	12976450	12980569	+	4120	1844	PRAMEF7	0.23853	0.274864	0.446261	0.0606185	0.612012	-0.708369	0.981402	-0.0270844	0.71243	0.856425
ENSG00000164082	3	51741086	51752629	+	11544	7096	GRM2	72.2095	64.7469	62.0168	68.1596	1.07251	0.100986	1.03305	0.046915	0.712522	0.856435
ENSG00000086205	11	49168187	49230222	-	62036	3824	FOLH1	530.267	557.774	539.805	580.235	1.06121	0.0857116	1.03241	0.0460204	0.712526	0.856435
ENSG00000188243	13	76099350	76123575	-	24226	2902	COMMD6	8416.01	8873	9024.27	8683.91	1.05344	0.0751121	1.03147	0.0447023	0.71265	0.856533
ENSG00000167772	19	8428173	8439257	+	11085	2482	ANGPTL4	2012.23	2001.76	2107.6	1869.46	0.9171	-0.12485	0.967985	-0.046944	0.712717	0.856561
ENSG00000116641	1	62920399	63153969	-	233571	10873	DOCK7	4296.36	4549.81	4542.75	4558.63	0.964567	-0.0520468	0.973539	-0.0386894	0.712791	0.856597
ENSG00000146070	6	46671938	46703430	-	31493	2965	PLA2G7	626.969	629.776	604.009	661.985	1.06959	0.0970514	1.0329	0.0467001	0.712976	0.856766
ENSG00000168589	16	80574631	80584657	+	10027	1464	DYNLRB2	86.4815	94.4292	100.2	87.2159	0.912318	-0.132391	0.968139	-0.0467134	0.713074	0.856817
ENSG00000100191	22	32614465	32651328	-	36864	2028	SLC5A4	34.3171	37.482	36.4879	38.7247	0.936087	-0.0952849	0.968216	-0.0465991	0.713106	0.856817
ENSG00000164893	8	87226281	87333375	-	107095	2246	SLC7A13	0.273248	0.200594	0.36107	0	0.652862	-0.61515	0.97989	-0.0293083	0.713183	0.856858
ENSG00000047662	4	17630929	17783135	-	152207	6622	FAM184B	54.3141	51.032	47.9391	54.8981	1.07303	0.101687	1.03297	0.046799	0.713367	0.857027
ENSG00000162426	1	8377886	8404227	+	26342	2888	SLC45A1	162.114	161.582	165.472	156.72	0.954134	-0.0677359	0.970464	-0.0432527	0.713421	0.857039
ENSG00000221910	7	143632259	143633372	+	1114	1114	OR2F2	0.43997	0.380419	0.665486	0.024085	0.598286	-0.741093	0.982028	-0.0261632	0.713495	0.857075
ENSG00000131668	9	96713905	96717654	-	3750	1776	BARX1	224.098	244.434	257.083	228.623	0.886607	-0.173634	0.969208	-0.0451221	0.713599	0.857148
ENSG00000152784	4	81105033	81125483	+	20451	4588	PRDM8	107.212	102	97.6565	107.429	1.06325	0.0884831	1.03246	0.0460827	0.71373	0.857253
ENSG00000102174	X	22050559	22269427	+	218869	7132	PHEX	203.627	161.767	157.089	167.615	1.08223	0.114011	1.03302	0.0468619	0.713826	0.857303
ENSG00000258292	12	96196875	96217085	+	20211	393	RP11-536G4.1	0.426671	0.429654	0.519871	0.316883	0.796104	-0.328972	0.97357	-0.0386436	0.713859	0.857303
ENSG00000169891	X	16964814	17171395	+	206582	11361	REPS2	1144.24	1158.37	1135.1	1187.47	1.04617	0.06512	1.02996	0.0425815	0.714218	0.857582
ENSG00000165304	9	36572859	36677678	+	104820	3090	MELK	2662.13	2441.11	2486.73	2384.1	0.953245	-0.0690816	0.970335	-0.0434446	0.714239	0.857582
ENSG00000215306	14	23286463	23291750	-	5288	66	AL135998.1	1.94916	2.10586	1.95708	2.29183	1.12133	0.165208	1.03193	0.0453435	0.714244	0.857582
ENSG00000121270	16	48200821	48281479	-	80659	7246	ABCC11	49.8635	46.7587	48.1607	45.0061	0.923981	-0.114065	0.968091	-0.0467855	0.714266	0.857582
ENSG00000128573	7	113726382	114333827	+	607446	15782	FOXP2	58.8405	50.4254	46.7698	54.9949	1.09428	0.129977	1.03277	0.0465251	0.714424	0.85772
ENSG00000114270	3	48601506	48632700	-	31195	11071	COL7A1	3868.71	4154.32	3943.15	4418.28	1.08089	0.112216	1.03292	0.0467216	0.714647	0.857935
ENSG00000124217	20	49575363	49577820	+	2458	2458	MOCS3	1453.07	1466.22	1488.76	1438.05	0.971039	-0.0423985	0.976528	-0.0342665	0.714752	0.857998
ENSG00000177576	18	47008028	47013622	-	5595	1332	C18orf32	467.651	457.107	457.921	456.089	1.03718	0.0526656	1.02725	0.0387848	0.714787	0.857998
ENSG00000005421	7	94926988	95025673	-	98686	2988	PON1	196.789	208.387	212.036	203.825	1.12149	0.165419	1.03181	0.0451792	0.715052	0.858263
ENSG00000140478	15	75575176	75586816	+	11641	2123	GOLGA6D	0.874405	0.568859	0.712425	0.3894	0.805335	-0.312339	0.973292	-0.0390555	0.715136	0.858312
ENSG00000042980	8	24151553	24216531	+	64979	9351	ADAM28	2911.39	2888.65	2775.91	3029.57	1.06663	0.0930602	1.03252	0.0461637	0.715201	0.858333
ENSG00000112245	6	64231666	64293492	+	61827	5796	PTP4A1	7444.91	7196.47	7062.08	7364.44	1.03943	0.0557967	1.02801	0.0398535	0.715241	0.858333
ENSG00000134954	11	128328656	128457453	-	128798	7153	ETS1	4831.22	4553.16	4365.51	4787.71	1.04862	0.0684862	1.0304	0.0432038	0.715351	0.858361
ENSG00000100478	14	31494312	31562818	+	68507	4393	AP4S1	538.647	535.977	534.415	537.929	1.03603	0.0510617	1.02678	0.0381317	0.715391	0.858361
ENSG00000111912	6	126102307	126252266	+	149960	6737	NCOA7	4227.93	4085.93	3983.76	4213.65	1.04907	0.069109	1.03049	0.043324	0.715396	0.858361
ENSG00000110400	11	119494120	119599794	-	105675	7701	PVRL1	2526.33	2351.52	2378.66	2317.59	0.946938	-0.0786589	0.969393	-0.0448458	0.715543	0.858466
ENSG00000197586	20	25176329	25207365	+	31037	5327	ENTPD6	7571.13	7696.12	7827.72	7531.64	0.966589	-0.0490252	0.974479	-0.0372977	0.71557	0.858466
ENSG00000242372	20	33866714	33872788	-	6075	1631	EIF6	11164.2	10931.4	10999.8	10845.9	1.03571	0.0506221	1.02665	0.0379378	0.715709	0.858555
ENSG00000161526	17	73663196	73704142	+	40947	8268	SAP30BP	5558	5503.42	5501.52	5505.8	1.03278	0.0465326	1.02541	0.0362064	0.715735	0.858555
ENSG00000154027	1	77747736	78025651	+	277916	6916	AK5	157.161	168.752	174.779	161.217	0.919733	-0.120713	0.968309	-0.046461	0.715776	0.858555
ENSG00000168256	17	40163400	40177659	+	14260	5563	NKIRAS2	3571.67	3458.62	3390.51	3543.75	1.02826	0.0402001	1.02318	0.0330585	0.715851	0.858573
ENSG00000204866	19	46646363	46664556	+	18194	2426	IGFL2	431.552	430.534	405.786	461.469	1.12345	0.167937	1.03162	0.0449125	0.715902	0.858573
ENSG00000196428	3	150126122	150184218	+	58097	11676	TSC22D2	2893.07	2944.93	2949.17	2939.63	0.96816	-0.0466825	0.975179	-0.0362613	0.715957	0.858573
ENSG00000137573	8	70378859	70573150	+	194292	9404	SULF1	19515.2	18912.9	18103	19925.4	0.915979	-0.126613	0.968403	-0.0463201	0.715966	0.858573
ENSG00000115274	2	74682150	74688011	+	5862	2466	INO80B	2921.9	3044.76	3117.96	2953.25	0.968955	-0.0454986	0.975546	-0.0357175	0.71602	0.858585
ENSG00000068912	2	54014181	54045956	+	31776	2592	ERLEC1	6058.9	6014.02	6085.94	5924.12	0.971665	-0.0414698	0.976904	-0.0337108	0.71641	0.858862
ENSG00000176782	8	7693993	7698764	+	4772	281	DEFB104A	0.309441	0.307978	0.0367888	0.646964	2.25046	1.17022	1.01292	0.0185179	0.716423	0.858862
ENSG00000196268	19	21579921	21610375	+	30455	11214	ZNF493	1945.81	1993.51	1881.98	2132.93	1.04713	0.0664405	1.03001	0.0426568	0.716432	0.858862
ENSG00000151611	4	146539415	146581187	+	41773	7677	MMAA	1028.22	1045.99	1061.3	1026.86	0.962043	-0.0558268	0.972811	-0.0397687	0.716445	0.858862
ENSG00000256043	4	156845270	156875069	-	29800	2954	CTSO	2599.2	2525.46	2547.98	2497.32	0.954864	-0.0666326	0.97084	-0.0426949	0.716469	0.858862
ENSG00000224838	5	59726565	59726939	+	375	375	FKSG52	1.34433	1.307	1.32808	1.28065	1.13261	0.179645	1.03119	0.0443038	0.716525	0.858876
ENSG00000141052	17	12569207	12672266	+	103060	8875	MYOCD	183.055	139.027	156.521	117.159	0.88559	-0.17529	0.969647	-0.0444681	0.716622	0.858941
ENSG00000167005	16	56463045	56486111	-	23067	5474	NUDT21	9288.28	8855.25	8737.75	9002.13	1.03801	0.0538245	1.02745	0.0390623	0.716753	0.859038
ENSG00000105479	19	48799714	48825151	-	25438	4299	CCDC114	997.053	876.556	946.958	788.555	0.913013	-0.131292	0.96858	-0.0460566	0.716791	0.859038
ENSG00000269620	1	159879884	159880159	-	276	276	AL590560.1	2.11129	2.16133	2.06611	2.28035	1.15968	0.213729	1.0301	0.0427815	0.716894	0.859109
ENSG00000211456	3	45730548	45786916	+	56369	7352	SACM1L	4211.36	4342.54	4378.31	4297.83	0.971787	-0.0412881	0.976988	-0.0335871	0.717056	0.859221
ENSG00000156172	8	96257147	96281429	-	24283	3334	C8orf37	481.897	470.291	458.764	484.7	1.04245	0.0599731	1.02881	0.0409807	0.717075	0.859221
ENSG00000185594	15	97326619	97328845	+	2227	1491	SPATA8	1.6044	1.83889	1.66785	2.0527	1.15374	0.206319	1.03026	0.043013	0.717326	0.85947
ENSG00000127412	7	142605267	142630905	-	25639	3686	TRPV5	9.41198	8.67763	9.15028	8.08682	0.914347	-0.129187	0.968627	-0.0459876	0.717458	0.859505
ENSG00000179115	19	13033293	13044851	-	11559	2435	FARSA	6872.94	6790.16	7128.05	6367.8	0.960488	-0.0581608	0.972374	-0.0404167	0.7175	0.859505
ENSG00000004534	3	49977440	50137478	+	160039	7300	RBM6	11911.6	12920.3	12917.4	12924.1	0.949875	-0.07419	0.969981	-0.0439718	0.717518	0.859505
ENSG00000257767	12	112191694	112229222	+	37529	784	RP11-162P23.2	0.96138	0.889404	0.829228	0.964625	1.13769	0.186105	1.03085	0.0438351	0.717531	0.859505
ENSG00000172432	6	43573053	43596899	-	23847	4616	GTPBP2	5788.18	5879.09	5941.07	5801.62	0.96472	-0.0518179	0.973822	-0.0382696	0.717614	0.859552
ENSG00000172789	12	54426637	54429142	+	2506	1805	HOXC5	55.414	51.7338	47.3819	57.1735	1.09532	0.131355	1.03231	0.0458792	0.717743	0.859612
ENSG00000159961	17	3323862	3324827	+	966	966	OR3A3	0.756569	0.718236	0.675579	0.771557	1.26855	0.343185	1.02623	0.0373503	0.717751	0.859612
ENSG00000116273	1	6673745	6684093	+	10349	3681	PHF13	2899.44	2689.67	2654.55	2733.58	1.02974	0.042276	1.02389	0.0340572	0.717912	0.859707
ENSG00000173406	1	57460451	59012406	-	1551956	7846	DAB1	115.264	116.573	108.102	127.162	1.09099	0.125639	1.03238	0.0459772	0.717966	0.859707
ENSG00000124783	6	7268539	7347679	-	79141	11356	SSR1	17690.7	17287	17304.8	17264.8	0.966054	-0.0498244	0.974363	-0.0374692	0.718012	0.859707
ENSG00000241978	9	112542769	112934792	+	392024	8444	AKAP2	45.7206	45.9761	43.7008	48.8203	1.09338	0.12879	1.03232	0.0458879	0.718055	0.859707
ENSG00000212725	17	39202793	39203568	-	776	776	KRTAP2-1	0.325708	0.437273	0.0751661	0.889906	2.0349	1.02496	1.01416	0.020289	0.718101	0.859707
ENSG00000115762	2	131862420	132111282	+	248863	6685	PLEKHB2	10704.1	11060.2	11149.5	10948.6	0.966712	-0.0488422	0.974637	-0.0370632	0.71811	0.859707
ENSG00000180739	19	10623623	10628607	-	4985	2601	S1PR5	117.258	81.9505	87.6089	74.8775	0.92196	-0.117224	0.968561	-0.0460852	0.718137	0.859707
ENSG00000177679	7	75831216	75916605	+	85390	6878	SRRM3	306.246	258.444	253.45	264.685	1.08207	0.113793	1.03247	0.0460979	0.718222	0.859756
ENSG00000231997	9	46389110	46391556	+	2447	2447	FAM27D1	1.09843	1.07099	1.11874	1.01129	1.15876	0.212583	1.02994	0.0425594	0.718289	0.859784
ENSG00000165810	5	180467225	180488523	+	21299	5565	BTNL9	3407.74	3666.78	3521.73	3848.1	1.09143	0.126219	1.03232	0.0458967	0.718338	0.859791
ENSG00000137251	6	54172657	54254950	+	82294	2155	TINAG	0.516026	0.456525	0.706621	0.143905	0.700029	-0.514514	0.978551	-0.0312806	0.718502	0.859935
ENSG00000188868	19	12428291	12444534	-	16244	2847	ZNF563	448.239	450.742	459.19	440.182	0.957737	-0.0622986	0.971692	-0.0414289	0.718946	0.860414
ENSG00000144026	2	95813075	95831158	-	18084	6813	ZNF514	2024.85	2012.65	1927.79	2118.72	1.04146	0.0586098	1.02841	0.0404199	0.719006	0.860416
ENSG00000146112	6	30644166	30655672	-	11507	4599	PPP1R18	4529.24	4398.68	4402.91	4393.4	0.958489	-0.061166	0.971895	-0.0411275	0.719036	0.860416
ENSG00000187013	17	59489112	59490641	+	1530	1530	C17orf82	61.7022	50.8494	53.345	47.7298	0.926825	-0.109631	0.96865	-0.0459529	0.719104	0.860445
ENSG00000267802	14	52436014	52436247	-	234	234	AL358333.1	0.502016	0.493103	0.532801	0.443481	0.785509	-0.3483	0.974761	-0.036879	0.719205	0.860513
ENSG00000172867	12	53038342	53045948	-	7607	2522	KRT2	5.50773	2.777	2.46372	3.1686	1.15789	0.211504	1.02981	0.0423726	0.719489	0.860791
ENSG00000167676	19	4502204	4517716	-	15513	6341	PLIN4	831.945	774.871	806.624	735.18	0.919047	-0.12179	0.968772	-0.0457714	0.719524	0.860791
ENSG00000137947	1	89318615	89357627	-	39013	2225	GTF2B	2458.53	2521.03	2527.72	2512.66	1.02532	0.0360809	1.02141	0.0305684	0.719628	0.86082
ENSG00000064419	7	128594948	128695198	-	100251	3933	TNPO3	5715.47	5553.93	5566.83	5537.81	0.963675	-0.0533815	0.973537	-0.0386918	0.719637	0.86082
ENSG00000273331	3	196042953	196065244	-	22292	964	TM4SF19	6.53677	5.71804	5.37769	6.14348	1.0821	0.113834	1.03227	0.0458271	0.719772	0.860923
ENSG00000020256	20	50668202	50820847	-	152646	6997	ZFP64	2090.15	2075.99	2088.72	2060.08	0.972838	-0.0397291	0.977631	-0.0326382	0.719829	0.860923
ENSG00000117640	1	26145131	26159432	+	14302	5816	MTFR1L	5100.97	5077.94	5006.65	5167.06	1.03357	0.0476421	1.02559	0.0364525	0.719854	0.860923
ENSG00000168004	11	63228876	63258666	-	29791	3268	HRASLS5	122.517	98.1297	101.535	93.873	0.931141	-0.102929	0.96879	-0.0457448	0.719981	0.861023
ENSG00000089356	19	35606732	35615228	+	8497	3385	FXYD3	6365.29	7007.67	7685.65	6160.2	0.917066	-0.124902	0.968893	-0.0455912	0.720177	0.861185
ENSG00000147255	X	130407480	130533677	-	126198	6818	IGSF1	333.106	266.757	284.098	245.082	0.922934	-0.1157	0.968796	-0.0457359	0.720204	0.861185
ENSG00000138434	2	182756560	182795465	+	38906	9582	SSFA2	7704.19	7596.94	7363.97	7888.16	1.04327	0.061116	1.02882	0.0409966	0.720297	0.861243
ENSG00000034533	3	130732719	130746493	-	13775	3427	ASTE1	1159.89	1160.18	1179.59	1135.93	0.971726	-0.0413779	0.977056	-0.0334861	0.720342	0.861244
ENSG00000176014	18	12307668	12344319	+	36652	4117	TUBB6	5053.06	4928.15	4785.09	5106.97	1.04681	0.065995	1.02964	0.0421377	0.720479	0.861355
ENSG00000205108	9	34723052	34729464	-	6413	4225	FAM205A	5.2792	5.78107	5.45724	6.18584	0.869768	-0.201298	0.970903	-0.0426008	0.720556	0.861385
ENSG00000214510	5	147647743	147665817	+	18075	1174	SPINK13	6.00174	5.7409	5.99933	5.41787	0.902717	-0.147654	0.969415	-0.0448133	0.720592	0.861385
ENSG00000212122	5	112768251	112770728	-	2478	2478	TSSK1B	0.549125	0.677122	0.37806	1.05095	1.29912	0.377534	1.02492	0.0355087	0.720661	0.861416
ENSG00000126583	19	54382444	54410906	+	28463	3427	PRKCG	156.999	102.107	110.271	91.9018	0.896216	-0.158082	0.969706	-0.0443802	0.720749	0.861469
ENSG00000133019	1	239549865	240078750	+	528886	12150	CHRM3	345.436	418.427	428.402	405.958	0.908527	-0.138399	0.969231	-0.0450881	0.720858	0.861547
ENSG00000237388	11	48510269	48511332	+	1064	1064	OR4A47	0.391664	0.2416	0.131428	0.379315	1.5194	0.603502	1.01982	0.0283203	0.720908	0.861553
ENSG00000090581	16	1401924	1413352	+	11429	3672	GNPTG	4750.52	4881.03	4881.08	4880.98	1.03662	0.0518919	1.02673	0.0380615	0.720951	0.861553
ENSG00000161849	12	52771596	52779436	-	7841	2092	KRT84	1.39563	1.60418	1.86736	1.2752	0.863794	-0.21124	0.971259	-0.0420725	0.721096	0.86163
ENSG00000116191	1	178694300	178889238	+	194939	7422	RALGPS2	2555.77	2618.36	2638.41	2593.29	0.951253	-0.0720997	0.970494	-0.0432094	0.721128	0.86163
ENSG00000189186	X	27608499	27766908	+	158410	4390	DCAF8L2	3.85945	4.97618	5.49809	4.3238	0.78339	-0.352198	0.975109	-0.036364	0.721147	0.86163
ENSG00000040199	16	71671738	71758604	-	86867	12493	PHLPP2	977.295	972.551	929.677	1026.14	1.03875	0.0548423	1.02745	0.0390653	0.721247	0.861673
ENSG00000128802	10	48413092	48416853	-	3762	1936	GDF2	0.382745	0.249371	0.382437	0.0830399	0.673231	-0.570826	0.979997	-0.0291505	0.721271	0.861673
ENSG00000143603	1	154669931	154842756	-	172826	13553	KCNN3	807.314	796.554	786.446	809.189	0.938268	-0.0919287	0.969177	-0.0451676	0.721357	0.861724
ENSG00000133665	10	82104501	82127829	+	23329	2460	DYDC2	393.522	379.251	374.994	384.573	1.07292	0.101549	1.03202	0.0454687	0.721509	0.861852
ENSG00000126860	17	29644578	29648902	-	4325	2071	EVI2A	843.739	855.434	818.072	902.136	1.06696	0.0935061	1.03183	0.0452029	0.721615	0.861927
ENSG00000147570	8	66933795	67012751	+	78957	2927	DNAJC5B	60.3611	62.9031	60.0433	66.478	1.0798	0.110765	1.03204	0.0454976	0.721747	0.862032
ENSG00000115718	2	128176003	128186822	+	10820	2495	PROC	91.0563	89.4246	94.7105	82.8173	0.934661	-0.0974844	0.969094	-0.0452921	0.721987	0.862222
ENSG00000204438	6	31629006	31634060	-	5055	3528	GPANK1	2426.71	2316.47	2391.13	2223.14	0.964202	-0.0525925	0.973843	-0.0382386	0.721994	0.862222
ENSG00000103241	16	86544133	86548076	+	3944	2568	FOXF1	120.147	102.072	102.827	101.128	0.941542	-0.0869031	0.969458	-0.04475	0.722117	0.862316
ENSG00000172476	X	102754678	102774417	-	19740	3398	RAB40A	100.548	102.736	118.69	82.7942	0.929836	-0.104951	0.969021	-0.0454009	0.722204	0.862368
ENSG00000177669	8	29989340	30002202	-	12863	1512	MBOAT4	6.04626	5.99466	6.19599	5.743	1.07751	0.107696	1.03197	0.0454065	0.722272	0.862397
ENSG00000175646	16	11374693	11375207	-	515	424	PRM1	0.668728	0.696025	0.80162	0.564031	0.730708	-0.452633	0.977676	-0.0325718	0.722327	0.862398
ENSG00000113068	5	139624624	139682706	-	58083	2156	PFDN1	4919.19	4886.4	4918.31	4846.51	1.02773	0.0394626	1.0227	0.0323859	0.722426	0.862398
ENSG00000159082	21	34001069	34100359	-	99291	8070	SYNJ1	980.993	968.021	963.461	973.722	0.961923	-0.0560062	0.973098	-0.0393437	0.722429	0.862398
ENSG00000181031	17	62293	236045	-	173753	5953	RPH3AL	493.898	528.287	502.609	560.383	1.06462	0.0903363	1.03162	0.0449163	0.722457	0.862398
ENSG00000075240	22	46971909	47075688	+	103780	4886	GRAMD4	2852.42	2945.74	2876.75	3031.96	1.03563	0.0505073	1.02629	0.0374364	0.722493	0.862398
ENSG00000255874	13	111521578	111522162	-	585	585	LINC00346	65.6035	64.1576	67.1519	60.4148	0.933154	-0.0998132	0.969143	-0.045219	0.722818	0.862734
ENSG00000183876	5	149675906	149718870	-	42965	3269	ARSI	241.351	209.13	200.429	220.005	1.08702	0.120372	1.03181	0.0451772	0.72297	0.862811
ENSG00000167910	8	59402737	59412795	-	10059	2950	CYP7A1	5.27647	5.00298	5.25557	4.68724	0.90994	-0.136156	0.969447	-0.044766	0.72297	0.862811
ENSG00000047457	3	148880197	148939842	-	59646	7296	CP	47549.3	54518.7	54254.6	54848.7	0.932618	-0.100641	0.969163	-0.0451893	0.723105	0.86292
ENSG00000138814	4	101944566	102269435	-	324870	5213	PPP3CA	3388.32	3532.45	3573.28	3481.41	0.961718	-0.0563145	0.973083	-0.039365	0.723325	0.863038
ENSG00000179222	X	51546103	51645453	+	99351	6016	MAGED1	19234.5	19644.2	19183.7	20219.9	1.03792	0.0536892	1.02706	0.0385178	0.723334	0.863038
ENSG00000100462	14	23389720	23398794	-	9075	3467	PRMT5	6496.45	6363.93	6446.49	6260.73	0.965639	-0.0504437	0.974441	-0.0373539	0.723341	0.863038
ENSG00000168827	3	158362067	158410364	+	48298	9032	GFM1	5814	6027.55	6168.1	5851.87	0.962658	-0.0549045	0.973386	-0.0389161	0.723381	0.863038
ENSG00000256374	1	148201752	148202536	-	785	785	PPIAL4D	0.542497	0.56798	0.478242	0.680154	1.16736	0.223248	1.02891	0.0411118	0.723432	0.863047
ENSG00000257390	12	56151059	56221330	-	70272	2534	RP11-762I7.5	51.3072	49.9102	46.7429	53.8693	1.0513	0.0721794	1.03021	0.0429421	0.723478	0.86305
ENSG00000147854	9	6413151	6507054	+	93904	9919	UHRF2	5239.85	5145.42	5210.35	5064.27	0.963318	-0.0539157	0.973617	-0.0385744	0.723588	0.8631
ENSG00000113262	5	178405328	178423207	-	17880	6695	GRM6	42.2793	43.8115	40.0036	48.5713	1.08794	0.121603	1.03171	0.0450387	0.723608	0.8631
ENSG00000061918	4	156680144	156728743	+	48600	3724	GUCY1B3	2431.93	2193.42	2112.92	2294.05	1.06637	0.0927051	1.03157	0.0448381	0.723744	0.863209
ENSG00000106993	9	4679559	4708398	+	28840	3949	CDC37L1	1909.18	1968.89	1973.44	1963.2	1.03336	0.0473424	1.02532	0.0360744	0.723982	0.863294
ENSG00000264058	17	38785049	38821393	-	36345	2502	KRT222	109.761	108.186	121.387	91.6849	0.958246	-0.0615322	0.972148	-0.0407526	0.723985	0.863294
ENSG00000204344	6	31938868	31950598	+	11731	3954	STK19	1433.69	1375.17	1369.79	1381.89	1.02932	0.0416943	1.02347	0.0334758	0.724015	0.863294
ENSG00000135457	12	51487446	51566926	-	79481	3976	TFCP2	4818.5	4823.29	4884.11	4747.26	0.968297	-0.0464784	0.975556	-0.0357038	0.724034	0.863294
ENSG00000268552	1	28177085	28177255	-	171	171	AL109927.1	9.26958	8.05439	7.44671	8.81399	0.881705	-0.181632	0.970791	-0.0427668	0.724035	0.863294
ENSG00000057608	10	5807186	5884095	-	76910	4033	GDI2	26054.6	25967	26314.1	25533.2	0.971215	-0.0421375	0.976917	-0.0336926	0.724095	0.863314
ENSG00000151726	4	185676749	185747972	-	71224	6134	ACSL1	4158.27	4271.85	4320.05	4211.6	0.956207	-0.0646045	0.97171	-0.041403	0.72464	0.863911
ENSG00000126767	X	47494920	47510003	-	15084	3398	ELK1	5092.45	4769.09	4820.67	4704.62	0.961121	-0.0572094	0.97298	-0.0395177	0.724691	0.863919
ENSG00000141391	18	12407895	12432237	+	24343	2643	SLMO1	376.877	364.904	356.556	375.337	1.05354	0.0752417	1.0304	0.0431985	0.724979	0.864211
ENSG00000042493	2	85621871	85645555	-	23685	2607	CAPG	12726.8	12287.1	13160.5	11195.4	0.959034	-0.0603467	0.972429	-0.0403355	0.725209	0.864391
ENSG00000206069	22	25331077	25342662	-	11586	950	TMEM211	43.7357	44.7479	41.1699	49.2205	1.11769	0.160515	1.03056	0.0434251	0.725219	0.864391
ENSG00000140285	15	49715293	49780972	+	65680	6657	FGF7	588.954	550.411	532.965	572.218	0.913961	-0.129795	0.969614	-0.0445183	0.72535	0.864492
ENSG00000256515	17	34522268	34524157	-	1890	1469	CCL3L3	4.82206	5.03054	4.68962	5.45668	1.15983	0.213918	1.02891	0.0411152	0.725459	0.864492
ENSG00000110442	11	36295051	36310999	-	15949	2839	COMMD9	2825.73	2831.01	2864.77	2788.8	0.973535	-0.0386959	0.97817	-0.0318434	0.725498	0.864492
ENSG00000185818	4	2061239	2070816	+	9578	5871	NAT8L	4461.06	5046.37	4909.74	5217.15	1.08102	0.112395	1.03156	0.0448342	0.725509	0.864492
ENSG00000178750	3	93733213	93747454	-	14242	1158	STX19	482.105	533.276	532.833	533.831	1.09961	0.136994	1.03115	0.0442609	0.725524	0.864492
ENSG00000182372	8	1703944	1734738	+	30795	8111	CLN8	962.154	1008.87	986.818	1036.43	1.03443	0.0488427	1.02568	0.0365823	0.725599	0.864496
ENSG00000099246	10	27793197	27831143	+	37947	6106	RAB18	6185.36	6439.36	6662.23	6160.77	0.968351	-0.0463985	0.975647	-0.0355692	0.725717	0.864496
ENSG00000154001	14	63838075	64010092	-	172018	9188	PPP2R5E	4304.7	4271.64	4250.87	4297.59	0.974972	-0.0365676	0.978985	-0.0306413	0.725736	0.864496
ENSG00000188730	7	49813257	49961546	+	148290	11299	VWC2	86.6979	52.9905	57.7428	47.0502	0.890304	-0.167629	0.970614	-0.0430303	0.725739	0.864496
ENSG00000229974	7	134832797	134832916	-	120	120	AC083862.1	1.08433	0.807205	0.772438	0.850664	0.862488	-0.213424	0.971927	-0.0410804	0.725747	0.864496
ENSG00000171496	9	125329778	125330838	-	1061	1061	OR1L8	3.94354	3.99041	3.99419	3.98568	0.917147	-0.124776	0.969579	-0.0445694	0.725802	0.864509
ENSG00000113248	5	140625147	140627799	+	2653	2653	PCDHB15	292.018	317.337	303.28	334.907	1.08352	0.115723	1.03148	0.0447222	0.725935	0.864615
ENSG00000011198	3	43731605	43775863	+	44259	3172	ABHD5	1122.95	1058.33	1030.96	1092.54	1.03627	0.0514066	1.02635	0.037516	0.726082	0.864737
ENSG00000147121	X	46306292	46356857	+	50566	4120	KRBOX4	1492.11	1565.41	1581.23	1545.64	0.957099	-0.0632604	0.972019	-0.0409432	0.72621	0.864837
ENSG00000198298	10	44101855	44113351	+	11497	2397	ZNF485	647.372	657.98	642.73	677.042	1.03849	0.0544825	1.02708	0.0385471	0.726286	0.864876
ENSG00000165805	12	88373816	88427814	-	53999	5605	C12orf50	6.81032	7.66769	7.77236	7.53685	0.920788	-0.119058	0.969567	-0.0445876	0.726386	0.864899
ENSG00000083844	19	57702868	57724724	+	21857	3042	ZNF264	665.634	656.35	632.346	686.356	0.94821	-0.0767208	0.970498	-0.0432027	0.726394	0.864899
ENSG00000196793	10	44051792	44070066	-	18275	2509	ZNF239	1421.76	1421.95	1448.81	1388.37	0.957735	-0.0623009	0.972197	-0.04068	0.726624	0.865121
ENSG00000225485	17	36584662	36668628	+	83967	8014	ARHGAP23	6387.09	6668.62	6774.01	6536.87	0.947026	-0.0785247	0.970386	-0.0433687	0.726689	0.865146
ENSG00000163697	4	40812044	41218731	-	406688	12956	APBB2	4198.77	4322.06	4223.45	4445.32	0.962394	-0.0552998	0.97349	-0.0387627	0.726808	0.865216
ENSG00000135773	1	230883130	230937749	+	54620	2593	CAPN9	626.773	602.388	603.622	600.847	1.10171	0.139751	1.03091	0.0439197	0.726836	0.865216
ENSG00000237441	6	33259431	33267101	-	7671	4636	RGL2	10320.3	10465	10219.6	10771.7	1.04524	0.0638355	1.02883	0.0409988	0.726919	0.865262
ENSG00000133106	13	43460524	43566407	-	105884	4924	EPSTI1	3968.18	3719.93	3819.67	3595.26	0.945646	-0.0806284	0.970276	-0.0435328	0.727051	0.865299
ENSG00000120280	X	30576941	30595961	-	19021	1855	CXorf21	270.41	261.354	251.118	274.148	1.06671	0.0931639	1.0312	0.0443242	0.727171	0.865299
ENSG00000185978	X	154689080	154689596	-	517	517	H2AFB3	0.278737	0.327524	0.263931	0.407015	1.28455	0.361261	1.02447	0.0348753	0.72727	0.865299
ENSG00000183856	1	156495197	156542396	-	47200	6742	IQGAP3	4541.76	4362.55	4375.16	4346.8	0.946397	-0.0794831	0.970374	-0.0433876	0.727292	0.865299
ENSG00000100479	14	50110273	50155140	-	44868	2955	POLE2	642.665	527	527.533	526.334	1.04158	0.0587738	1.02792	0.0397265	0.727296	0.865299
ENSG00000170820	2	49189296	49381676	-	192381	3170	FSHR	9.21626	7.29532	7.30402	7.28444	0.840867	-0.250051	0.973165	-0.0392441	0.727313	0.865299
ENSG00000171044	8	10753555	11058875	-	305321	5209	XKR6	194.417	228.139	239.627	213.78	0.933054	-0.0999671	0.969637	-0.0444834	0.727332	0.865299
ENSG00000159352	1	151227179	151239955	+	12777	3027	PSMD4	15298.5	15585.5	16088.2	14957.1	0.970559	-0.0431117	0.976709	-0.0339989	0.727352	0.865299
ENSG00000198729	6	150464212	150571493	+	107282	2152	PPP1R14C	1117.89	1121.33	1122.45	1119.94	1.08398	0.116343	1.0313	0.0444603	0.727357	0.865299
ENSG00000112818	6	46761127	46807515	+	46389	2892	MEP1A	6.47617	4.88083	4.76074	5.03095	1.12111	0.164927	1.03013	0.0428258	0.727391	0.865299
ENSG00000006283	17	48638429	48704835	+	66407	9709	CACNA1G	203.948	197.774	204.078	189.894	0.927905	-0.107951	0.969643	-0.044474	0.727718	0.865565
ENSG00000078369	1	1716729	1822495	-	105767	6351	GNB1	29138.4	29600.9	29978.5	29128.9	0.973229	-0.0391486	0.978068	-0.0319929	0.72774	0.865565
ENSG00000164144	4	153701089	153839615	+	138527	4269	ARFIP1	3130.48	3051.38	2999.81	3115.84	1.0346	0.0490788	1.02564	0.0365293	0.727779	0.865565
ENSG00000133067	1	202163029	202288909	+	125881	4583	LGR6	5540.81	5496.52	5845.34	5060.48	0.916374	-0.125991	0.969847	-0.0441708	0.727811	0.865565
ENSG00000156218	15	84322838	84708594	+	385757	9754	ADAMTSL3	514.865	483.344	459.813	512.757	1.08183	0.113468	1.03126	0.0444095	0.727866	0.865565
ENSG00000204019	X	115592849	115594164	-	1316	548	CT83	0.794298	1.14183	0.824874	1.53803	1.50661	0.591303	1.01923	0.0274797	0.727878	0.865565
ENSG00000241685	7	98923521	98985787	+	62267	2557	ARPC1A	12927.8	12216.7	12326.9	12078.9	1.03512	0.0497979	1.02582	0.0367831	0.728072	0.865743
ENSG00000075785	3	128444965	128533639	+	88675	2717	RAB7A	23005	23299.4	23272.8	23332.6	1.02566	0.0365577	1.0214	0.0305434	0.728249	0.865811
ENSG00000144130	2	113479063	113500456	+	21394	4225	NT5DC4	23.8104	22.9997	23.4962	22.3791	0.93128	-0.102714	0.969722	-0.0443575	0.728302	0.865811
ENSG00000119328	9	111696461	111713024	+	16564	2745	FAM206A	2180.17	2170.67	2199.65	2134.43	0.96888	-0.0456104	0.97598	-0.0350764	0.728304	0.865811
ENSG00000119812	2	33808725	33824449	-	15725	4921	FAM98A	3920.74	4121.95	4142.29	4096.53	0.97693	-0.0336732	0.980218	-0.0288254	0.728306	0.865811
ENSG00000131061	20	32319463	32380075	+	60613	5457	ZNF341	824.638	803.317	812.261	792.135	0.971772	-0.04131	0.977337	-0.0330724	0.72843	0.865907
ENSG00000110799	12	6058040	6233936	-	175897	9925	VWF	7410.73	7309.78	7142.87	7518.41	1.05468	0.0768004	1.0302	0.0429291	0.728558	0.866006
ENSG00000091164	18	54264439	54318831	-	54393	11298	TXNL1	6032.64	5982.36	5904.63	6079.52	1.03542	0.050221	1.02591	0.0369003	0.728648	0.86602
ENSG00000180053	8	23559964	23564111	-	4148	906	NKX2-6	0.323432	0.325294	0.477303	0.135282	0.721291	-0.471347	0.978857	-0.0308293	0.728658	0.86602
ENSG00000065534	3	123328896	123603178	-	274283	22166	MYLK	9902.69	9681.91	9577.41	9812.54	0.945694	-0.0805542	0.970436	-0.0432949	0.728726	0.866048
ENSG00000168172	8	42752075	42885682	+	133608	15250	HOOK3	3663.92	3773.92	3767.89	3781.45	0.966596	-0.0490158	0.975061	-0.0364355	0.728807	0.866092
ENSG00000115363	2	75696428	75796848	-	100421	2744	EVA1A	1215.33	1281.95	1252.89	1318.26	1.05777	0.0810199	1.03047	0.043302	0.72898	0.866224
ENSG00000158985	5	130581186	130734140	+	152955	6024	CDC42SE2	4944.03	4699.99	4679.12	4726.08	1.02916	0.0414655	1.02322	0.0331214	0.729006	0.866224
ENSG00000117620	1	100435345	100492535	+	57191	6241	SLC35A3	3303.02	3306.16	3389.14	3202.43	0.960008	-0.0588815	0.972936	-0.0395839	0.729157	0.866351
ENSG00000206043	18	71983048	72026422	+	43375	5127	C18orf63	0.473011	0.359558	0.452604	0.243251	0.783265	-0.352427	0.976141	-0.0348389	0.729226	0.86638
ENSG00000080200	3	97595819	97663810	+	67992	5003	CRYBG3	1415.73	1337.38	1204.29	1503.73	1.0601	0.0842058	1.03062	0.0435113	0.729322	0.866442
ENSG00000204711	9	72435709	72521148	+	85440	1279	C9orf135	212.413	174.454	169.981	180.046	1.11	0.150559	1.03023	0.0429715	0.729694	0.866832
ENSG00000269185	7	108540389	108540655	-	267	267	FLJ00325	0.700123	0.969016	0.844788	1.1243	1.56285	0.644179	1.01805	0.0258144	0.729867	0.866985
ENSG00000186523	8	12039605	12051642	-	12038	4232	FAM86B1	319.622	320.889	320.271	321.661	1.05757	0.0807555	1.03031	0.0430838	0.730378	0.86754
ENSG00000114204	3	167159577	167196792	-	37216	2835	SERPINI2	295.5	202.829	192.293	215.999	1.12147	0.165386	1.0297	0.0422186	0.730454	0.867544
ENSG00000167523	16	89724210	89737680	+	13471	5746	SPATA33	837.974	736.312	753.817	714.43	0.961524	-0.0566053	0.973439	-0.038837	0.730501	0.867544
ENSG00000176900	11	4903049	4904113	+	1065	1065	OR51T1	0.153487	0.174073	0.313331	0	0.541723	-0.884372	0.98566	-0.0208386	0.730503	NA
ENSG00000159346	1	202909951	202927700	-	17750	3193	ADIPOR1	11166.2	11454.4	11548.5	11336.7	0.974891	-0.0366866	0.97906	-0.030531	0.730534	0.867544
ENSG00000196588	22	40806285	41032706	-	226422	5538	MKL1	2766.87	2688.14	2705.43	2666.53	0.972462	-0.0402862	0.977753	-0.0324578	0.730559	0.867544
ENSG00000175324	8	38020839	38034248	-	13410	1690	LSM1	2364.23	2286.63	2290.89	2281.31	0.96657	-0.0490532	0.975135	-0.0363265	0.730616	0.867559
ENSG00000197372	19	23708433	23870022	-	161590	6785	ZNF675	1636.37	1684.44	1668.59	1704.24	0.966713	-0.04884	0.975194	-0.0362394	0.730703	0.867573
ENSG00000203783	1	153190060	153191793	+	1734	1229	PRR9	34.1014	32.0852	33.2726	30.6008	0.860611	-0.216567	0.972662	-0.0399899	0.730716	0.867573
ENSG00000131652	16	3074028	3077756	+	3729	1860	THOC6	2985.04	2979.15	2995.73	2958.43	1.03846	0.0544393	1.0268	0.0381557	0.730926	0.867771
ENSG00000253767	5	140772381	140892546	+	120166	4605	PCDHGA8	53.9229	55.2446	54.7255	55.8935	0.903443	-0.146494	0.970711	-0.0428859	0.730983	0.867785
ENSG00000240583	7	30893010	30965131	+	72122	3888	AQP1	3585.78	3310.62	3185.49	3467.02	1.0526	0.073952	1.02972	0.042253	0.731105	0.867829
ENSG00000163098	19	53792856	53794875	-	2020	2020	BIRC8	0.344765	0.180333	0.282612	0.0524857	0.711786	-0.490484	0.979556	-0.0297999	0.731112	0.867829
ENSG00000149658	20	61826781	61847586	-	20806	3457	YTHDF1	7077.84	7158.36	7090.67	7242.98	1.02686	0.0382336	1.02197	0.0313579	0.731179	0.867829
ENSG00000135655	12	62654119	62811211	+	157093	9160	USP15	4524.68	4582.63	4468.12	4725.77	1.02212	0.0315667	1.01918	0.0274092	0.731197	0.867829
ENSG00000173611	9	127704887	127905785	-	200899	13014	SCAI	1411.96	1385.4	1368.5	1406.53	1.03626	0.0513793	1.02606	0.0371109	0.731444	0.868071
ENSG00000185862	17	29630784	29641130	-	10347	2072	EVI2B	1202.34	1161.97	1086.93	1255.77	1.06927	0.0966292	1.03078	0.043731	0.731542	0.868134
ENSG00000156299	21	32490734	32932290	-	441557	8751	TIAM1	2956.55	2708.55	2761.45	2642.42	0.956247	-0.0645443	0.972221	-0.0406431	0.731713	0.868247
ENSG00000173567	2	26531041	26569685	-	38645	5761	GPR113	142.54	145.034	153.117	134.929	0.957449	-0.062732	0.972483	-0.0402546	0.731784	0.868247
ENSG00000147601	8	73921099	73960357	+	39259	8831	TERF1	3176.44	3079.56	3139.35	3004.82	0.970976	-0.0424932	0.977064	-0.0334744	0.731805	0.868247
ENSG00000165506	14	50091892	50101948	-	10057	2963	DNAAF2	1737.75	1720.64	1780.63	1645.66	0.969837	-0.0441864	0.97654	-0.0342485	0.731814	0.868247
ENSG00000125843	20	3801178	3805949	+	4772	1948	AP5S1	992.555	949.701	942.155	959.135	1.0294	0.0417998	1.02324	0.0331381	0.731936	0.868339
ENSG00000169964	3	44903361	44907162	+	3802	3106	TMEM42	1865.61	1896.24	1898.09	1893.93	1.03446	0.0488712	1.02537	0.0361445	0.732261	0.868637
ENSG00000088836	20	3208063	3219836	-	11774	4081	SLC4A11	5238.49	5406.19	5878.33	4816.02	0.919982	-0.120323	0.970304	-0.0434907	0.732319	0.868637
ENSG00000110422	11	33278218	33378569	+	100352	7958	HIPK3	8000.99	8256.61	8024.2	8547.11	1.03792	0.0536949	1.02655	0.0378071	0.732341	0.868637
ENSG00000142751	1	27202624	27216788	-	14165	4979	GPN2	2524.7	2505.71	2485.57	2530.89	1.02464	0.0351167	1.0207	0.0295599	0.732408	0.868637
ENSG00000125730	19	6677715	6730573	-	52859	8328	C3	151441	143426	145581	140733	0.928592	-0.106882	0.970184	-0.0436693	0.732408	0.868637
ENSG00000267964	10	75531935	75532378	-	444	444	AC022400.2	27.021	27.205	25.7084	29.0758	1.06177	0.0864672	1.03039	0.0431922	0.73249	0.868682
ENSG00000118702	20	35879489	35890238	-	10750	566	GHRH	1.40539	1.44909	1.26755	1.67602	1.18444	0.244208	1.02698	0.0384042	0.732956	0.869135
ENSG00000119684	14	75480467	75518235	-	37769	8363	MLH3	2265.69	2250.5	2270.4	2225.64	0.975777	-0.0353769	0.979629	-0.029692	0.732961	0.869135
ENSG00000179954	19	55999771	56030465	+	30695	7314	SSC5D	1301.91	1364.71	1262.72	1492.2	1.07358	0.102431	1.03063	0.0435329	0.733195	0.869361
ENSG00000104760	8	17721889	17767874	-	45986	3301	FGL1	3.64037	3.65784	3.44795	3.9202	1.12828	0.17412	1.02902	0.0412691	0.733472	0.869637
ENSG00000232478	X	134847185	134857354	+	10170	1391	CT45A1	11.2219	9.77278	8.96048	10.7881	1.21068	0.275823	1.02597	0.0369876	0.733618	0.869691
ENSG00000139926	14	51955818	52197445	+	241628	9416	FRMD6	1902.57	1804.07	1793.73	1816.99	0.942543	-0.0853697	0.970665	-0.0429554	0.733648	0.869691
ENSG00000224226	17	34493061	34503996	-	10936	2844	TBC1D3B	2.14942	22.8657	39.2583	2.37498	1.10171	0.139739	1.03	0.0426377	0.733651	0.869691
ENSG00000156671	10	76859344	76941881	+	82538	7316	SAMD8	2242.93	2238.88	2170.76	2324.01	1.02653	0.0377787	1.02172	0.031003	0.733814	0.869832
ENSG00000185231	18	13882043	13915706	-	33664	3734	MC2R	1.58121	1.37558	1.32204	1.4425	1.12576	0.170899	1.02904	0.0412991	0.73403	0.870036
ENSG00000166261	11	123594885	123612383	-	17499	4808	ZNF202	2104.99	2104.81	2117.02	2089.55	0.971534	-0.041664	0.977415	-0.032957	0.734213	0.870199
ENSG00000254901	19	19287712	19303400	-	15689	5372	MEF2BNB	1718.24	1810.69	1870.68	1735.71	0.958669	-0.060895	0.972961	-0.0395466	0.734693	0.870684
ENSG00000155760	2	202899310	202903160	+	3851	3851	FZD7	2853.42	2909.28	2956.98	2849.66	0.952103	-0.0708107	0.971728	-0.0413751	0.73471	0.870684
ENSG00000163386	1	145289772	145370303	+	80532	13221	NBPF10	2892.46	2962.97	2888.22	3056.4	1.03717	0.0526578	1.02618	0.0372792	0.73479	0.870725
ENSG00000226124	2	200625267	200715896	-	90630	1496	FTCDNL1	275.958	283.506	281.338	286.215	1.05891	0.0825832	1.02996	0.0425857	0.734919	0.870826
ENSG00000269415	3	59957215	59957583	-	369	321	NPCDR1	0.236683	0.19286	0.279189	0.0849488	0.758218	-0.399315	0.978011	-0.0320775	0.735021	0.870894
ENSG00000165424	10	81142081	81205383	-	63303	5051	ZCCHC24	1906.66	1930.48	1935.43	1924.28	0.951579	-0.0716049	0.971688	-0.0414346	0.735131	0.870965
ENSG00000187094	3	42299317	42307699	-	8383	2085	CCK	11.3007	13.6601	14.3252	12.8288	0.892784	-0.163616	0.971721	-0.0413866	0.735183	0.870965
ENSG00000196367	7	98475556	98610866	+	135311	13218	TRRAP	8300.58	8211.13	8163.65	8270.48	0.967512	-0.0476481	0.975709	-0.0354765	0.735213	0.870965
ENSG00000171747	19	39292311	39304004	-	11694	2645	LGALS4	75.205	78.6385	84.6175	71.1647	0.928733	-0.106665	0.970528	-0.0431579	0.735375	0.871104
ENSG00000214681	3	51907737	51909600	-	1864	512	IQCF5	0.142214	0.180842	0.0636972	0.327272	1.64894	0.721542	1.01621	0.0232023	0.735396	NA
ENSG00000066382	11	30406040	30608419	-	202380	8198	MPPED2	1920.05	1941.82	1899.78	1994.37	1.0768	0.10675	1.03035	0.0431327	0.735518	0.871105
ENSG00000135535	6	109687717	109703762	-	16046	6944	CD164	22351.9	22682.5	23237.4	21988.9	0.964854	-0.0516176	0.97476	-0.0368812	0.735519	0.871105
ENSG00000203989	X	119205848	119211707	-	5860	1690	RHOXF2B	0.607155	0.486514	0.495789	0.474922	0.81909	-0.287905	0.975263	-0.0361371	0.735555	0.871105
ENSG00000204439	6	31626075	31628549	-	2475	2475	C6orf47	2652.85	2525.13	2473.63	2589.51	1.02596	0.0369813	1.02136	0.0304978	0.73557	0.871105
ENSG00000233280	3	97540884	97594132	+	53249	4261	CRYBG3	512.748	518.059	519.926	515.726	0.914155	-0.12949	0.970883	-0.0426309	0.735597	0.871105
ENSG00000128917	15	41221538	41231237	+	9700	4720	DLL4	684.576	665.85	642.098	695.539	1.0392	0.0554745	1.02672	0.0380406	0.735902	0.871412
ENSG00000268387	1	161190160	161192296	+	2137	231	AL590714.1	0.58614	0.634726	0.742946	0.499452	0.853896	-0.227867	0.973716	-0.0384263	0.736391	0.871939
ENSG00000095981	6	39282474	39290744	-	8271	1860	KCNK16	0.982507	1.07458	1.01026	1.15499	0.834659	-0.260742	0.974657	-0.0370335	0.736586	0.872054
ENSG00000196581	1	4714792	4852594	+	137803	12405	AJAP1	1365.34	1718.93	1896.61	1496.84	0.883301	-0.179022	0.972356	-0.0404438	0.736679	0.872054
ENSG00000126467	19	50243010	50266587	-	23578	2391	TSKS	24.4375	21.8884	22.9956	20.5043	0.924316	-0.113542	0.970739	-0.0428453	0.736685	0.872054
ENSG00000163377	3	68780917	68981761	-	200845	2292	FAM19A4	17.5942	23.3181	34.2248	9.68478	1.1291	0.17517	1.02855	0.0406062	0.736692	0.872054
ENSG00000185306	12	64660217	64784972	-	124756	3829	C12orf56	355.976	353.154	345.763	362.393	1.07046	0.0982306	1.03019	0.0429084	0.736722	0.872054
ENSG00000062650	10	88195013	88281572	-	86560	7280	WAPAL	6388.95	6433.11	6478.41	6376.49	0.973022	-0.039456	0.978234	-0.0317483	0.736764	0.872054
ENSG00000124091	20	55066548	55100981	-	34434	2064	GCNT7	11.8756	12.5901	13.613	11.3116	0.932346	-0.101063	0.970697	-0.0429075	0.736866	0.872054
ENSG00000205864	11	1718425	1718985	+	561	561	KRTAP5-6	2.2691	2.53919	2.7441	2.28306	0.882882	-0.179708	0.972401	-0.0403768	0.736876	0.872054
ENSG00000108294	17	36908989	36920484	+	11496	1179	PSMB3	10337.4	11133.1	11385.9	10817.1	0.946495	-0.0793338	0.971273	-0.0420515	0.736888	0.872054
ENSG00000132970	13	27131840	27263085	+	131246	5162	WASF3	1030.46	1091.7	1109.4	1069.56	0.946144	-0.079868	0.971248	-0.0420886	0.736941	0.872065
ENSG00000213983	14	24028774	24037279	-	8506	6897	AP1G2	6232.96	6467.98	6066.68	6969.61	1.05402	0.0758962	1.02933	0.0417	0.737077	0.872173
ENSG00000103269	16	725666	728268	+	2603	1884	RHBDL1	324.3	326.18	355.346	289.722	0.928331	-0.107288	0.970772	-0.0427961	0.737435	0.872524
ENSG00000104442	8	66514694	66546442	-	31749	3408	ARMC1	4149.12	4213.79	4364.85	4024.97	0.972051	-0.0408962	0.977776	-0.0324239	0.737462	0.872524
ENSG00000146383	6	132891461	132892498	+	1038	1038	TAAR6	0.379286	0.369304	0.469166	0.244476	0.72664	-0.460688	0.97971	-0.0295739	0.737663	0.872708
ENSG00000108840	17	42154114	42201070	-	46957	7618	HDAC5	4528.81	4543.59	4686.25	4365.26	0.968837	-0.0456746	0.976354	-0.0345234	0.737818	0.872839
ENSG00000249109	5	177209198	177221397	+	12200	1517	RP11-1026M7.2	11.773	11.4609	10.3842	12.8067	1.12798	0.173743	1.02842	0.0404332	0.737912	0.872898
ENSG00000104490	8	102698771	103137135	-	438365	8042	NCALD	4325.1	4550.25	4425.18	4706.6	1.06342	0.0887165	1.02987	0.0424642	0.737996	0.872945
ENSG00000109084	17	26646121	26655707	+	9587	3030	TMEM97	2673.37	2483.4	2540.19	2412.41	0.959778	-0.0592267	0.973454	-0.0388151	0.738126	0.872982
ENSG00000269358	1	224215760	224216371	-	612	135	AC138393.1	1.92171	2.13327	2.15982	2.10008	1.12914	0.17522	1.02834	0.040319	0.738178	0.872982
ENSG00000138674	4	83739814	83822319	-	82506	9145	SEC31A	15747.7	16075.8	15883.5	16316.2	0.973148	-0.0392694	0.978343	-0.0315877	0.738184	0.872982
ENSG00000268626	17	72346906	72348271	-	1366	405	AC103809.2	0.323546	0.343414	0.379235	0.298637	0.75457	-0.406273	0.97857	-0.031253	0.738245	0.872982
ENSG00000114439	3	107241783	107530171	+	288389	11877	BBX	6739.3	6587.77	6338.18	6899.77	1.03561	0.0504869	1.02547	0.0362909	0.73825	0.872982
ENSG00000196778	11	4510109	4511138	+	1030	1030	OR52K1	0.326895	0.278445	0.230711	0.338113	1.22685	0.294961	1.02479	0.0353242	0.738382	0.873086
ENSG00000144843	3	119298115	119308792	+	10678	4615	ADPRH	988.941	959.766	954.959	965.774	0.970554	-0.0431194	0.977133	-0.0333729	0.738894	0.873594
ENSG00000140987	16	3432085	3451065	-	18981	4009	ZSCAN32	1354.12	1384.32	1365.96	1407.28	1.02486	0.0354302	1.02066	0.029503	0.73894	0.873594
ENSG00000104998	19	14142560	14163743	+	21184	2677	IL27RA	1778.81	1461.41	1427.63	1503.63	1.0659	0.0920735	1.02985	0.0424283	0.738945	0.873594
ENSG00000197914	6	27798952	27799305	-	354	354	HIST1H4K	38.2946	35.8955	35.622	36.2374	0.936774	-0.0942264	0.971011	-0.0424407	0.739186	0.873733
ENSG00000157036	3	38537618	38583652	+	46035	5223	EXOG	758.934	696.129	674.743	722.862	1.03276	0.0465007	1.02439	0.0347618	0.739243	0.873733
ENSG00000163617	3	113682984	113775460	-	92477	5303	KIAA1407	1532.85	1512.15	1473.14	1560.91	1.0474	0.0668182	1.02827	0.0402133	0.739274	0.873733
ENSG00000105610	19	12995237	12997995	-	2759	1592	KLF1	20.6195	19.4764	19.8863	18.9641	1.05436	0.0763734	1.02915	0.0414507	0.739284	0.873733
ENSG00000129007	15	68483043	68498417	-	15375	5007	CALML4	1309.96	1202.39	1249.88	1143.03	1.04446	0.0627511	1.02773	0.0394674	0.739301	0.873733
ENSG00000146776	7	105245514	105517050	-	271537	8295	ATXN7L1	916.927	898.938	907.226	888.577	0.964717	-0.0518221	0.974917	-0.036648	0.73933	0.873733
ENSG00000142507	17	4699439	4701790	+	2352	1420	PSMB6	6754.92	6741.87	6942.51	6491.06	0.965681	-0.0503815	0.975247	-0.0361607	0.73949	0.873819
ENSG00000174417	8	110098850	110131813	+	32964	1678	TRHR	1.46217	1.46348	1.62725	1.25877	0.874409	-0.193619	0.973141	-0.0392799	0.739491	0.873819
ENSG00000087258	16	56225302	56391356	+	166055	9813	GNAO1	475.391	438.878	407.705	477.845	1.08163	0.113209	1.02978	0.0423414	0.739545	0.873824
ENSG00000265944	18	6511415	6590652	+	79238	603	C18orf64	0.552711	0.531002	0.737488	0.272894	0.784771	-0.349656	0.977375	-0.0330159	0.739585	0.873824
ENSG00000163281	4	44684217	44728612	-	44396	7150	GNPDA2	1266.14	1216.6	1206.16	1229.64	1.03195	0.0453779	1.02405	0.0342797	0.739763	0.873982
ENSG00000091009	5	145583113	145718814	+	135702	6900	RBM27	4088.89	4181.21	4123.36	4253.51	1.03012	0.042808	1.02326	0.0331777	0.7399	0.874062
ENSG00000214109	19	13890884	13900972	-	10089	384	AC008686.1	5.7046	6.30849	7.20646	5.18603	0.922864	-0.11581	0.971159	-0.0422206	0.73992	0.874062
ENSG00000267958	2	74418517	74418627	+	111	111	CATX-2	0.521108	0.402941	0.453574	0.33965	1.24173	0.312349	1.02406	0.0342944	0.740264	0.874289
ENSG00000128271	22	24813847	24838328	+	24482	4193	ADORA2A	21.3838	21.9692	21.3718	22.716	1.05752	0.0806914	1.02931	0.0416777	0.740274	0.874289
ENSG00000146858	7	138710452	138720775	-	10324	1753	ZC3HAV1L	752.986	758.535	768.319	746.304	0.946756	-0.0789356	0.971616	-0.0415413	0.740285	0.874289
ENSG00000133958	14	93799565	94174222	+	374658	12513	UNC79	336.208	330.549	321.467	341.901	1.06561	0.0916823	1.02969	0.0422031	0.74029	0.874289
ENSG00000197233	9	125273081	125274022	+	942	942	OR1J2	2.42882	2.66069	2.64246	2.68347	0.886832	-0.173268	0.9727	-0.0399326	0.740632	0.87464
ENSG00000150594	10	112836790	112840658	+	3869	3869	ADRA2A	1033.37	989.373	956.646	1030.28	1.07942	0.110255	1.02967	0.0421776	0.740755	0.874733
ENSG00000150783	11	112038095	112043282	+	5188	1155	TEX12	14.7286	16.6785	19.1121	13.6364	0.921644	-0.117719	0.971302	-0.042008	0.740847	0.874755
ENSG00000269367	12	42624050	42628075	+	4026	135	AC020629.1	0.210748	0.182101	0.158928	0.211068	1.26301	0.336866	1.02331	0.0332365	0.740954	0.874755
ENSG00000221819	16	90095316	90096309	-	994	994	C16orf3	12.884	13.0112	13.9006	11.8994	0.924061	-0.11394	0.971259	-0.0420727	0.740967	0.874755
ENSG00000167548	12	49412758	49453557	-	40800	20476	KMT2D	9506.96	9789.94	9661.72	9950.22	0.962779	-0.0547228	0.974423	-0.0373805	0.740985	0.874755
ENSG00000203877	6	84562985	84567234	+	4250	767	RIPPLY2	3.0529	2.2134	2.61746	1.70832	0.850961	-0.232835	0.97445	-0.0373402	0.740996	0.874755
ENSG00000120160	9	27284656	27297137	-	12482	1395	EQTN	12.8105	13.287	13.823	12.617	0.926813	-0.109649	0.971219	-0.0421308	0.741072	0.874792
ENSG00000070061	9	111629797	111696396	-	66600	6048	IKBKAP	5042.12	5164.65	5071.85	5280.65	1.02511	0.0357757	1.02073	0.0296019	0.741393	0.875118
ENSG00000163053	2	230899698	230933715	-	34018	4938	SLC16A14	428.631	389.964	373.973	409.952	1.05197	0.0730885	1.02869	0.0408056	0.741516	0.875199
ENSG00000182108	16	11022748	11036317	-	13570	1722	DEXI	1065.47	1030.71	972.693	1103.24	0.972574	-0.0401204	0.97817	-0.0318424	0.741588	0.875199
ENSG00000128918	15	58245622	58790065	-	544444	8622	ALDH1A2	1217.64	1089.88	1049.36	1140.52	1.09708	0.133675	1.02909	0.041369	0.741595	0.875199
ENSG00000235942	1	152815344	152816459	+	1116	628	LCE6A	0.411326	0.352058	0.55607	0.0970425	0.649337	-0.62296	0.983215	-0.0244217	0.741769	0.875319
ENSG00000141933	19	507299	519654	+	12356	3840	TPGS1	608.462	609.184	602.555	617.47	1.04788	0.0674729	1.02813	0.0400216	0.741786	0.875319
ENSG00000213889	19	45992035	46005768	+	13734	2571	PPM1N	195.407	215.406	208.627	223.879	1.07285	0.101442	1.02959	0.042063	0.741854	0.875347
ENSG00000187747	11	5602107	5603114	+	1008	1008	OR52B6	0.348486	0.307841	0.374162	0.22494	0.833604	-0.262565	0.975389	-0.0359499	0.741906	0.875356
ENSG00000134882	13	99853028	100038688	+	185661	4519	UBAC2	6529.97	6267.34	6472.34	6011.09	0.973805	-0.0382952	0.978799	-0.0309158	0.742023	0.875427
ENSG00000170231	5	159614374	159665742	+	51369	1172	FABP6	554.831	466.204	585.25	317.396	0.874192	-0.193978	0.973488	-0.0387645	0.742103	0.875427
ENSG00000135631	2	73300510	73383849	-	83340	5932	RAB11FIP5	2103.94	2198.53	2198.4	2198.69	0.965674	-0.0503911	0.975381	-0.0359615	0.742121	0.875427
ENSG00000164099	4	119201193	119274158	-	72966	5725	PRSS12	1436.17	930.793	963.059	890.462	0.917408	-0.124364	0.971592	-0.0415779	0.742174	0.875427
ENSG00000103249	16	1494935	1525581	-	30647	8119	CLCN7	5714.82	5903.72	5858.99	5959.63	0.968336	-0.0464203	0.976347	-0.0345346	0.742189	0.875427
ENSG00000137080	9	21165636	21166659	-	1024	1024	IFNA21	0.458418	0.407618	0.530785	0.25366	0.837418	-0.25598	0.975254	-0.03615	0.742258	0.875432
ENSG00000095015	5	56111401	56191979	+	80579	7716	MAP3K1	4645.6	4783.93	4836.36	4718.41	0.957712	-0.0623361	0.973287	-0.0390628	0.742292	0.875432
ENSG00000146416	6	143381633	143661441	+	279809	6027	AIG1	3042.5	3132.34	3194.33	3054.84	0.969954	-0.044012	0.977009	-0.0335556	0.742333	0.875432
ENSG00000142552	19	50030875	50050219	+	19345	2093	RCN3	3747.57	3781.18	3651.77	3942.96	1.05753	0.0807031	1.02909	0.0413757	0.742372	0.875432
ENSG00000198756	1	183898796	184006863	-	108068	7339	COLGALT2	201.406	224.733	225.119	224.249	0.94133	-0.0872275	0.9715	-0.0417142	0.742456	0.875446
ENSG00000178734	13	76445187	76457947	+	12761	1154	C13orf45	11.1298	10.7382	11.7771	9.43949	0.899895	-0.152172	0.972337	-0.0404712	0.742489	0.875446
ENSG00000176986	10	75504120	75531919	+	27800	5363	SEC24C	12546.5	13043.4	12793.5	13355.7	1.02211	0.031556	1.01895	0.0270795	0.742549	0.875446
ENSG00000158552	2	220059959	220074373	+	14415	3396	ZFAND2B	2666.15	2727.96	2755.87	2693.07	1.03768	0.0533585	1.02587	0.0368503	0.742578	0.875446
ENSG00000134490	18	20777108	21017925	-	240818	5193	TMEM241	797.095	736.514	739.054	733.338	0.966676	-0.0488955	0.975751	-0.0354151	0.742607	0.875446
ENSG00000225556	1	151810295	151813033	-	2739	1757	C2CD4D	72.6673	72.788	77.6553	66.704	0.951091	-0.072344	0.972272	-0.0405676	0.742682	0.875482
ENSG00000249992	3	45265958	45267770	-	1813	1813	TMEM158	792.047	797.144	733.375	876.855	1.08194	0.113625	1.02936	0.0417503	0.742803	0.875492
ENSG00000065371	3	123687368	123711025	-	23658	4395	ROPN1	4.61451	4.23344	4.7217	3.62311	0.891414	-0.165832	0.972768	-0.0398325	0.742817	0.875492
ENSG00000100372	22	41165634	41215403	-	49770	3989	SLC25A17	2042.68	1908.99	1876.32	1949.82	1.0237	0.0337944	1.0199	0.0284217	0.742824	0.875492
ENSG00000183813	3	32993066	32997841	+	4776	3095	CCR4	124.036	113.888	115.239	112.198	0.921329	-0.118212	0.971598	-0.0415684	0.7432	0.875882
ENSG00000184307	3	113666748	113684248	+	17501	7138	ZDHHC23	2501.58	2573.72	2608.17	2530.65	0.955842	-0.0651558	0.973009	-0.0394748	0.743245	0.875883
ENSG00000183734	11	2289725	2292182	-	2458	1852	ASCL2	378.539	364.728	386.717	337.242	0.93805	-0.0922625	0.971502	-0.0417108	0.743445	0.87602
ENSG00000094914	12	53701240	53718648	-	17409	4138	AAAS	5173.24	5308.22	5364.44	5237.94	0.970095	-0.0438021	0.977115	-0.0333996	0.743451	0.87602
ENSG00000198146	15	35270542	35280488	-	9947	5439	ZNF770	5388.07	5051.51	4673.72	5523.76	0.944831	-0.0818719	0.971821	-0.0412374	0.743837	0.876406
ENSG00000186714	11	32623792	32816204	-	192413	7875	CCDC73	295.391	328.549	273.907	396.851	1.07803	0.108398	1.02929	0.0416544	0.743879	0.876406
ENSG00000051180	15	40986972	41024354	+	37383	2863	RAD51	1188.07	1113.18	1110.65	1116.34	1.04037	0.0570986	1.0265	0.0377301	0.743986	0.876406
ENSG00000144791	3	45596886	45727830	+	130945	12673	LIMD1	3687.76	3562.78	3437.06	3719.92	1.03028	0.0430362	1.02317	0.0330393	0.744027	0.876406
ENSG00000151116	11	18551156	18610294	-	59139	5515	UEVLD	1614.04	1647.59	1664.09	1626.97	0.972215	-0.0406529	0.978085	-0.0319689	0.744045	0.876406
ENSG00000103343	16	3451235	3459370	+	8136	2876	ZNF174	922.743	952.923	950.815	955.559	1.02464	0.0351215	1.0204	0.029134	0.744066	0.876406
ENSG00000182327	17	4692254	4693685	+	1432	1023	GLTPD2	40.2327	78.5528	37.6323	129.704	0.950081	-0.0738777	0.972287	-0.0405457	0.744133	0.876406
ENSG00000170967	11	103907308	103909922	+	2615	2615	DDI1	0.569935	0.57309	0.386986	0.80572	1.38252	0.467301	1.01977	0.0282373	0.744135	0.876406
ENSG00000179869	7	48211055	48687092	+	476038	18580	ABCA13	337.678	321.894	303.545	344.831	1.07495	0.104274	1.02926	0.041612	0.744401	0.876661
ENSG00000128655	2	178487980	178973066	-	485087	12498	PDE11A	674.818	820.231	862.896	766.9	1.09488	0.130768	1.02879	0.0409422	0.744441	0.876661
ENSG00000264813	17	61562184	61599209	+	37026	4862	ACE	0.135631	0.183327	0	0.412486	2.29746	1.20004	1.01038	0.0148974	0.744517	NA
ENSG00000130921	12	123717463	123742506	+	25044	7090	C12orf65	2291.36	2266.91	2341.17	2174.09	0.973233	-0.0391424	0.978592	-0.0312213	0.744525	0.876708
ENSG00000183675	10	48736874	48827966	-	91093	4506	PTPN20B	24.8793	24.5781	23.0287	26.5149	1.11877	0.16191	1.02787	0.0396641	0.744574	0.876713
ENSG00000186980	21	31720717	31720924	-	208	208	KRTAP23-1	0.420371	0.478156	0.303719	0.696202	1.77196	0.825346	1.01387	0.019868	0.744733	0.876847
ENSG00000268632	15	42073346	42076229	-	2884	183	AC073657.1	4.51228	4.6428	5.15461	4.00304	0.919894	-0.120461	0.971836	-0.0412153	0.744791	0.876851
ENSG00000135740	16	67271586	67306093	+	34508	5419	SLC9A5	211.692	206.073	206.732	205.25	0.945	-0.0816141	0.97193	-0.0410761	0.744825	0.876851
ENSG00000105974	7	116164839	116201233	+	36395	4077	CAV1	4615.2	4637.37	4634.22	4641.31	1.05809	0.0814644	1.02885	0.0410265	0.7451	0.877122
ENSG00000148795	10	104590288	104597290	-	7003	3386	CYP17A1	350.994	354.513	308.552	411.964	1.11496	0.156987	1.02793	0.0397417	0.745262	0.877229
ENSG00000233812	15	32694108	32695493	-	1386	1386	AC139426.2	0.585407	0.636343	0.410487	0.918663	1.17185	0.228787	1.02576	0.0366874	0.745309	0.877229
ENSG00000205176	8	86568695	86575726	-	7032	7032	REXO1L1P	1.50814	1.50806	1.469	1.5569	1.38761	0.472602	1.01951	0.0278705	0.745325	0.877229
ENSG00000124469	19	43084393	43099207	-	14815	2551	CEACAM8	1.80784	1.88476	1.92176	1.83851	1.16789	0.223903	1.02588	0.0368615	0.745461	0.877292
ENSG00000125895	20	1161205	1166059	-	4855	2210	TMEM74B	253.029	255.227	245.516	267.366	1.06671	0.0931721	1.02911	0.0413996	0.745468	0.877292
ENSG00000078589	X	78200829	78217451	+	16623	1803	P2RY10	103.342	90.3527	91.5556	88.8491	0.917685	-0.123928	0.972009	-0.040959	0.745606	0.877381
ENSG00000116791	1	75171170	75199092	-	27923	4081	CRYZ	2959.88	3142.76	3237.75	3024.02	0.96205	-0.0558166	0.974513	-0.037247	0.745681	0.877381
ENSG00000149262	11	77589766	77705724	-	115959	6074	INTS4	3005.07	3149.79	3121.24	3185.48	1.02497	0.0355807	1.02053	0.0293228	0.745712	0.877381
ENSG00000198242	17	27046411	27051377	+	4967	2824	RPL23A	56085.1	55176.8	56479.3	53548.7	0.961294	-0.0569504	0.974324	-0.0375265	0.745722	0.877381
ENSG00000137547	8	55047770	55060461	+	12692	1191	MRPL15	7844.1	7471.45	7531.33	7396.59	1.03942	0.0557822	1.02613	0.0372175	0.745902	0.877539
ENSG00000268313	1	205682497	205684153	+	1657	1657	AC119673.1	164.71	148.359	134.131	166.144	0.902012	-0.148781	0.972708	-0.0399206	0.746127	0.877722
ENSG00000178084	3	183770835	183778459	+	7625	1697	HTR3C	5.80137	6.59523	5.97813	7.36661	1.12244	0.166637	1.02752	0.0391622	0.746147	0.877722
ENSG00000079482	X	67262186	67653755	-	391570	8224	OPHN1	914.919	821.413	807.67	838.593	0.960356	-0.0583594	0.974132	-0.0378112	0.746202	0.877722
ENSG00000221938	7	143826151	143827162	+	1012	1012	OR2A14	0.462956	0.428331	0.451413	0.399479	1.2315	0.300422	1.02359	0.0336371	0.746239	0.877722
ENSG00000153922	5	98190908	98262240	-	71333	8801	CHD1	3620.39	3807.42	3754.6	3873.45	1.02732	0.0388851	1.02173	0.0310094	0.746281	0.877722
ENSG00000137802	15	42066632	42120053	+	53422	10357	MAPKBP1	1787.17	1738.87	1735.54	1743.02	0.970609	-0.0430379	0.977453	-0.0329009	0.746369	0.877774
ENSG00000141279	17	45600308	45700642	+	100335	11514	NPEPPS	9506.01	9779.5	9803	9750.12	0.974035	-0.037955	0.979056	-0.030536	0.746507	0.877823
ENSG00000184956	11	1012821	1036706	-	23886	8428	MUC6	656.798	646.101	562.222	750.95	1.14944	0.200935	1.02641	0.0376026	0.746638	0.877823
ENSG00000138685	4	123747863	123819391	+	71529	6775	FGF2	273.759	225.599	209.668	245.514	1.05264	0.074014	1.02827	0.0402205	0.746655	0.877823
ENSG00000204381	11	111411005	111432264	+	21260	2938	LAYN	1317.25	1426.23	1426.51	1425.87	0.945475	-0.0808887	0.972145	-0.0407572	0.746692	0.877823
ENSG00000185163	12	132621139	132628880	-	7742	6365	DDX51	2597.21	2760.55	2816.08	2691.13	0.964545	-0.0520792	0.975277	-0.0361168	0.746758	0.877823
ENSG00000088448	13	111530887	111567416	-	36530	4557	ANKRD10	9459.69	9205.98	9386.57	8980.25	0.954414	-0.0673123	0.973061	-0.0393979	0.746763	0.877823
ENSG00000164117	4	175157809	175205415	-	47607	2810	FBXO8	1168.87	1168.43	1162.43	1175.94	1.02822	0.0401473	1.02214	0.0315877	0.746801	0.877823
ENSG00000124357	2	71291474	71306935	+	15462	8894	NAGK	6593.9	6517.71	6550.22	6477.07	0.976024	-0.0350115	0.980123	-0.028966	0.746811	0.877823
ENSG00000236249	X	49226182	49233481	+	7300	517	GAGE2C	0.267386	0.220252	0.3746	0.0273166	0.577638	-0.791762	0.986119	-0.0201659	0.746813	0.877823
ENSG00000069188	17	71330523	71640228	-	309706	11607	SDK2	727.309	719.72	673.306	777.736	1.08147	0.112995	1.02882	0.0409933	0.747098	0.878104
ENSG00000163666	3	57231944	57260549	-	28606	1175	HESX1	180.395	159.623	162.812	155.636	0.956625	-0.0639747	0.973453	-0.0388169	0.747222	0.878198
ENSG00000039650	19	50364461	50371166	-	6706	3531	PNKP	3202.09	3093.34	3069.46	3123.18	1.03511	0.0497856	1.02481	0.0353576	0.747304	0.878203
ENSG00000221837	21	46047040	46048294	+	1255	1255	KRTAP10-9	0.52166	0.449987	0.535268	0.343385	0.681088	-0.554087	0.982653	-0.0252466	0.747315	0.878203
ENSG00000258555	22	24666866	24838324	+	171459	6204	SPECC1L-ADORA2A	5.40646	5.74523	5.40833	6.16636	1.06708	0.0936749	1.02888	0.0410769	0.747483	0.878347
ENSG00000116771	1	15898848	15911605	-	12758	2500	AGMAT	343.586	381.161	374.173	389.897	1.05311	0.0746512	1.02821	0.0401387	0.747703	0.878548
ENSG00000101323	20	7863628	7921121	-	57494	1777	HAO1	0.552555	0.402967	0.594581	0.163449	0.760802	-0.394406	0.979457	-0.0299455	0.747743	0.878548
ENSG00000136653	1	206680879	206762616	+	81738	6174	RASSF5	1883.27	1803.85	1811.87	1793.83	0.950819	-0.0727574	0.972718	-0.0399063	0.74805	0.878855
ENSG00000184033	X	153845865	153847533	-	1669	998	CTAG1B	4.90878	7.38818	7.9229	6.71976	0.722642	-0.468646	0.98114	-0.0274691	0.748341	0.879145
ENSG00000213347	5	176728462	176739758	-	11297	5154	MXD3	1989.57	1778.86	1783.88	1772.59	1.04612	0.0650439	1.0273	0.0388576	0.748395	0.879157
ENSG00000164989	9	15552895	16061661	+	508767	15223	CCDC171	538.189	514.64	496.27	537.602	1.03999	0.0565697	1.02609	0.0371636	0.748516	0.879165
ENSG00000168781	15	43825660	43882430	-	56771	8054	PPIP5K1	1623.37	1502.61	1474.06	1538.3	1.03846	0.0544411	1.02571	0.0366245	0.748531	0.879165
ENSG00000115128	2	24290454	24299313	-	8860	1197	SF3B14	9119.4	9262.96	9267.51	9257.29	1.03023	0.0429616	1.02295	0.032738	0.748537	0.879165
ENSG00000075426	2	28615315	28640179	+	24865	7157	FOSL2	23225.2	23502.7	22986	24148.7	1.0317	0.0450255	1.02354	0.0335665	0.748613	0.879201
ENSG00000132128	1	46726868	46769280	-	42413	7668	LRRC41	11569.7	11578.4	11732.2	11386	0.962362	-0.055349	0.974798	-0.0368251	0.748902	0.879483
ENSG00000105372	19	42363988	42376994	+	13007	3805	RPS19	138836	152209	161582	140493	0.942459	-0.0854987	0.972222	-0.040643	0.748942	0.879483
ENSG00000166884	11	59224411	59225464	+	1054	1054	OR4D6	0.291888	0.289224	0.4509	0.0871291	0.673518	-0.570212	0.983152	-0.0245139	0.749271	0.879816
ENSG00000125733	19	6737936	6751537	+	13602	3982	TRIP10	6039.85	6310.42	6397.53	6201.54	0.958147	-0.0616814	0.973893	-0.0381651	0.749366	0.879876
ENSG00000130307	19	17359985	17393595	-	33611	5175	USHBP1	259.078	246.6	260.194	229.608	0.943261	-0.0842713	0.972313	-0.0405067	0.749509	0.879991
ENSG00000257315	1	203765437	203769686	+	4250	4250	ZBED6	776.022	881.187	894.174	864.953	0.920845	-0.11897	0.972397	-0.0403822	0.749586	0.880029
ENSG00000214102	7	141408153	141431071	+	22919	3061	WEE2	19.0388	19.1097	19.2664	18.9138	0.940161	-0.0890204	0.972235	-0.0406234	0.749755	0.880146
ENSG00000140479	15	101840818	102065405	-	224588	9348	PCSK6	726.254	605.231	638.289	563.909	1.08767	0.121241	1.02831	0.0402772	0.749776	0.880146
ENSG00000108523	17	4843303	4848517	+	5215	2744	RNF167	8732.17	8756.52	8657.92	8879.77	1.02833	0.0403027	1.02207	0.0314979	0.749838	0.880156
ENSG00000048392	8	103216730	103251346	-	34617	5548	RRM2B	3057.78	3129.33	3099.19	3167	1.03595	0.0509476	1.02492	0.0355139	0.749892	0.880156
ENSG00000174327	17	6939394	6943440	+	4047	2087	SLC16A13	265.373	268.443	270.717	265.602	0.954615	-0.067009	0.97335	-0.038969	0.749919	0.880156
ENSG00000148444	10	22604903	22609235	+	4333	3315	COMMD3	2690.27	2839.55	2999.86	2639.15	0.968048	-0.0468495	0.976611	-0.0341444	0.750095	0.880295
ENSG00000124743	6	53512699	53530506	-	17808	5743	KLHL31	276.848	304.306	313.053	293.371	0.943343	-0.0841463	0.972382	-0.0404046	0.75014	0.880295
ENSG00000109906	11	113930315	114121398	+	191084	6372	ZBTB16	250.794	278.847	269.669	290.319	1.09911	0.136342	1.02787	0.0396593	0.750171	0.880295
ENSG00000165496	14	47120222	47121028	-	807	807	RPL10L	5.29474	5.8219	6.31049	5.21116	1.08383	0.116133	1.02834	0.0403146	0.750408	0.88052
ENSG00000124224	20	56806188	56884495	-	78308	7106	PPP4R1L	579.465	571.576	571.05	572.232	0.963262	-0.054	0.975132	-0.0363309	0.750461	0.88053
ENSG00000168275	1	234509202	234519795	+	10594	1257	COA6	2355.83	2273.11	2317.42	2217.73	1.03056	0.0434223	1.02299	0.0327948	0.750695	0.880752
ENSG00000135932	2	231577560	231685790	+	108231	5360	CAB39	6769.56	6807.31	6960.64	6615.65	0.974508	-0.0372537	0.979435	-0.0299786	0.75088	0.880874
ENSG00000184162	19	19312225	19314233	-	2009	1794	NR2C2AP	3264.36	3219.1	3268.01	3157.95	1.0415	0.0586618	1.02626	0.0373987	0.750895	0.880874
ENSG00000164220	5	75911307	75919259	-	7953	3429	F2RL2	84.6029	65.9869	54.2081	80.7104	1.0869	0.120218	1.02818	0.0400969	0.750934	0.880874
ENSG00000131373	3	15602211	15643338	-	41128	3034	HACL1	1524.06	1570.89	1552.67	1593.66	1.03096	0.0439915	1.02314	0.0329986	0.751084	0.880959
ENSG00000259517	16	54279456	54304658	-	25203	633	RP11-324D17.1	0.354982	0.430593	0.458681	0.395482	0.676671	-0.563473	0.983237	-0.0243891	0.751096	0.880959
ENSG00000189292	2	279558	288851	-	9294	2191	FAM150B	232.505	354.056	457.958	224.178	1.09737	0.134054	1.0278	0.0395564	0.751194	0.881021
ENSG00000168131	6	27878963	27880174	-	1212	1212	OR2B2	0.418489	0.404787	0.457236	0.339226	0.812948	-0.298764	0.977547	-0.0327626	0.751275	0.881063
ENSG00000162692	1	101185298	101204601	+	19304	6049	VCAM1	4578.47	3901.75	3975.23	3809.9	0.937006	-0.0938693	0.972356	-0.0404432	0.751331	0.881076
ENSG00000205937	16	2303117	2318413	-	15297	8582	RNPS1	12068.6	12194.2	12079.4	12337.8	1.0253	0.0360455	1.02054	0.0293295	0.751491	0.881204
ENSG00000184682	11	1910375	1912084	-	1710	1710	C11orf89	25.2901	22.9021	24.1716	21.3152	1.08036	0.111506	1.02828	0.0402263	0.75156	0.881204
ENSG00000128609	7	123177051	123198309	-	21259	9851	NDUFA5	8350.39	8082.16	8472.36	7594.43	0.970026	-0.043904	0.977432	-0.0329311	0.751591	0.881204
ENSG00000266614	18	73971121	73972069	+	949	462	RP11-94B19.4	0.365428	0.317602	0.358672	0.266264	0.788437	-0.342933	0.978709	-0.0310486	0.751619	0.881204
ENSG00000171014	11	123810250	123811344	+	1095	1095	OR4D5	0.345556	0.299438	0.479217	0.0747136	0.655888	-0.608479	0.984096	-0.0231297	0.752119	0.88169
ENSG00000153933	17	54911460	54946036	+	34577	10041	DGKE	988.542	909.348	875.894	951.166	1.03455	0.0489984	1.02436	0.0347225	0.752124	0.88169
ENSG00000158863	8	21946670	21962409	+	15740	8278	FAM160B2	2590.07	2705.69	2740.27	2662.47	0.966343	-0.0493926	0.976143	-0.0348361	0.752282	0.881823
ENSG00000101384	20	10618332	10654694	-	36363	6292	JAG1	6218.62	5987.66	6025.57	5940.28	0.959611	-0.0594788	0.9744	-0.0374144	0.752351	0.88185
ENSG00000130385	X	50653784	50659607	+	5824	1179	BMP15	0.486138	0.441612	0.544423	0.313098	0.816871	-0.29182	0.977507	-0.0328211	0.752399	0.88185
ENSG00000109270	4	100799493	100815647	-	16155	4226	LAMTOR3	3719.29	3769.38	3845.88	3673.76	0.972873	-0.0396773	0.978694	-0.0310708	0.75244	0.88185
ENSG00000103310	16	21208773	21225831	-	17059	3451	ZP2	2.75395	3.11516	2.90437	3.37865	0.848911	-0.236315	0.97604	-0.0349878	0.752643	0.881964
ENSG00000232774	14	62037258	62125414	+	88157	2653	RP11-47I22.3	49.2638	51.0896	49.7714	52.7373	1.05258	0.073929	1.02768	0.0393938	0.752648	0.881964
ENSG00000130766	1	28586038	28609002	+	22965	3453	SESN2	1724.51	1639.06	1617.45	1666.08	1.03046	0.0432954	1.02286	0.0326141	0.75274	0.881964
ENSG00000161850	12	52787715	52800139	-	12425	2664	KRT82	1.47478	1.35778	1.45173	1.24034	1.14811	0.199266	1.02563	0.0365094	0.752754	0.881964
ENSG00000213132	3	187896331	187898598	+	2268	2268	AC022498.1	8.59034	9.84875	8.09611	12.0395	1.10197	0.140079	1.02741	0.0390162	0.752795	0.881964
ENSG00000197181	8	22132810	22215076	+	82267	5751	PIWIL2	75.7477	80.983	82.5247	79.0558	0.939016	-0.0907785	0.972549	-0.0401578	0.752851	0.881964
ENSG00000107020	9	5357973	5437878	-	79906	1493	PLGRKT	1793.66	1676.93	1672.34	1682.68	1.03855	0.0545677	1.02545	0.0362553	0.752852	0.881964
ENSG00000119725	14	74353320	74399214	+	45895	6461	ZNF410	241.07	236.801	233.486	240.944	0.973474	-0.0387849	0.978993	-0.0306293	0.752907	0.881976
ENSG00000113368	5	126112315	126172712	+	60398	3635	LMNB1	7096.6	6191.06	6318.07	6032.31	0.962333	-0.0553919	0.975054	-0.0364459	0.752988	0.881986
ENSG00000100422	22	47080308	47134158	-	53851	4938	CERK	5837.23	6327.57	6345.23	6305.5	1.0358	0.0507399	1.02469	0.035191	0.753005	0.881986
ENSG00000133687	12	29653773	29937692	-	283920	14636	TMTC1	7905.78	8457.48	8451.05	8465.51	1.06112	0.0855825	1.02811	0.0399965	0.753109	0.881995
ENSG00000185742	11	109292846	109299840	+	6995	5884	C11orf87	12.0571	10.6703	11.0075	10.2487	0.899516	-0.152779	0.973726	-0.0384119	0.753194	0.881995
ENSG00000134970	5	114949205	114968689	-	19485	3894	TMED7	5113.02	5271.81	5504.56	4980.87	0.959276	-0.0599822	0.974395	-0.0374213	0.753211	0.881995
ENSG00000184785	X	134124968	134126501	+	1534	1534	SMIM10	555.941	568.462	573.059	562.716	1.05202	0.0731566	1.02757	0.0392429	0.753243	0.881995
ENSG00000111481	12	54694986	54745633	+	50648	3901	COPZ1	15493.5	15616.5	15872.2	15296.9	0.975929	-0.0351516	0.980249	-0.0287796	0.753289	0.881995
ENSG00000160284	21	47581062	47604390	-	23329	2333	SPATC1L	961.065	1066.56	1129.03	988.462	0.941692	-0.0866724	0.972655	-0.0400005	0.753289	0.881995
ENSG00000236446	X	120006457	120009779	-	3323	1324	CT47B1	0.348564	1.98976	0.405443	3.97017	0.742414	-0.429703	0.980915	-0.0277996	0.753339	0.881995
ENSG00000120049	10	103585731	103603677	-	17947	3294	KCNIP2	340.299	349.718	351.89	347.003	0.949065	-0.0754211	0.973061	-0.0393971	0.753506	0.881995
ENSG00000170091	5	173472607	173670504	+	197898	3946	NSG2	13.2973	11.0501	12.2473	9.5535	0.911613	-0.133506	0.973238	-0.0391361	0.75355	0.881995
ENSG00000176040	3	111753690	111800116	+	46427	3050	TMPRSS7	7.09175	7.46092	7.33233	7.62164	1.08012	0.111189	1.02802	0.039872	0.753574	0.881995
ENSG00000175084	2	220283099	220291461	+	8363	2464	DES	1986.11	2297.21	2502.86	2040.14	0.918097	-0.123281	0.972986	-0.0395092	0.753574	0.881995
ENSG00000159579	16	57220049	57274387	+	54339	6064	RSPRY1	2760.15	2764.44	2713.78	2827.77	1.02798	0.0398192	1.02177	0.0310741	0.753583	0.881995
ENSG00000171724	16	77822427	78014004	+	191578	4137	VAT1L	131.476	136.991	138.191	135.49	0.932198	-0.101292	0.972625	-0.0400444	0.753605	0.881995
ENSG00000163625	4	85590704	85887544	-	296841	16915	WDFY3	4122.81	4215.05	4066.23	4401.07	1.03392	0.0481243	1.02407	0.0343173	0.753653	0.881995
ENSG00000121741	13	20532810	20665968	+	133159	11565	ZMYM2	10092.2	11053	10790.8	11380.8	1.03066	0.0435619	1.0229	0.0326599	0.753686	0.881995
ENSG00000250021	15	90377540	90456114	-	78575	2673	C15orf38-AP3S2	14.7594	12.4466	12.8336	11.9628	0.944598	-0.0822272	0.972814	-0.0397634	0.753795	0.882067
ENSG00000198898	7	116451124	116562103	+	110980	8386	CAPZA2	10192.5	9986	10376.2	9498.2	0.971341	-0.0419504	0.978069	-0.0319925	0.753837	0.882067
ENSG00000172421	17	60447579	60493837	+	46259	1930	EFCAB3	1.15694	1.17017	1.26937	1.04618	0.881789	-0.181495	0.97466	-0.0370294	0.753997	0.882201
ENSG00000171865	2	3592383	3606206	-	13824	2865	RNASEH1	1844.39	1872.31	1892.57	1846.97	0.974637	-0.0370631	0.979606	-0.029727	0.75421	0.882234
ENSG00000057663	6	106632351	106773666	-	141316	3924	ATG5	3934.56	3904.36	3977.39	3813.08	0.973726	-0.038413	0.979159	-0.0303852	0.754222	0.882234
ENSG00000249884	2	86732791	86948245	-	215455	1503	RNF103-CHMP3	0.88211	1.05678	1.04375	1.07306	1.12838	0.174255	1.02619	0.0372942	0.754236	0.882234
ENSG00000176299	14	20248401	20249516	+	1116	1116	OR4M1	0.398983	0.440621	0.147248	0.807338	1.66041	0.731542	1.01411	0.020215	0.754246	0.882234
ENSG00000058799	1	54317392	54356407	-	39016	2259	YIPF1	2901.15	2947	2994.09	2888.14	0.974218	-0.0376842	0.979399	-0.030032	0.754249	0.882234
ENSG00000189320	7	135413096	135433594	-	20499	2526	FAM180A	168.512	181.933	179.628	184.814	0.934023	-0.0984696	0.97269	-0.0399478	0.754296	0.882236
ENSG00000115956	2	68592305	68624585	+	32281	3314	PLEK	2456.93	2290.64	2186.87	2420.34	1.0591	0.0828347	1.02789	0.0396822	0.754495	0.882387
ENSG00000108474	17	16120505	16252115	+	131611	4929	PIGL	672.768	709.969	698.193	724.689	0.96793	-0.047026	0.976789	-0.0338816	0.754516	0.882387
ENSG00000184814	3	138737873	138739768	-	1896	1896	PRR23B	1.83243	2.90503	4.31209	1.14619	0.796933	-0.327469	0.978698	-0.0310644	0.754618	0.882406
ENSG00000213123	3	196018090	196045170	-	27081	1246	TCTEX1D2	606.78	593.874	583.014	607.45	1.05036	0.0708904	1.02729	0.0388369	0.754621	0.882406
ENSG00000166578	12	113633246	113658899	-	25654	2460	IQCD	538.528	533.401	530.248	537.342	1.04971	0.0699897	1.02721	0.0387316	0.754697	0.882442
ENSG00000120498	X	69748790	70128581	-	379792	3371	TEX11	47.5848	51.0141	52.6009	49.0305	0.930313	-0.104212	0.9728	-0.0397843	0.754873	0.882566
ENSG00000112893	5	109025067	109205326	+	180260	11815	MAN2A1	3275.82	3152.5	3147.82	3158.34	0.966087	-0.0497753	0.976207	-0.034741	0.754913	0.882566
ENSG00000107581	10	120794356	120840316	-	45961	6048	EIF3A	23697.6	25037.5	24634.8	25540.8	1.04201	0.0593662	1.02606	0.0371146	0.754939	0.882566
ENSG00000171049	19	52255279	52273779	+	18501	3700	FPR2	75.7447	68.6827	69.4599	67.7113	0.925262	-0.112067	0.972927	-0.0395959	0.754983	0.882566
ENSG00000188176	17	4487294	4511614	+	24321	2470	SMTNL2	88.2047	85.3477	81.8842	89.6772	1.08064	0.111891	1.02782	0.0395857	0.755065	0.882584
ENSG00000103067	16	68263014	68272005	-	8992	5563	ESRP2	3337.82	3487.37	3529.67	3434.49	0.962406	-0.0552829	0.975211	-0.036213	0.755118	0.882584
ENSG00000112837	6	85397069	85474237	-	77169	8469	TBX18	335.151	297.856	273.869	327.839	0.917626	-0.124021	0.973198	-0.0391949	0.755133	0.882584
ENSG00000237190	5	133737778	133747589	-	9812	1757	CDKN2AIPNL	2010	2076.95	2067.18	2089.16	1.03599	0.0510034	1.02461	0.0350765	0.755254	0.882673
ENSG00000178187	5	178368192	178393434	+	25243	2662	ZNF454	260.51	274.533	278.892	269.085	0.951534	-0.0716731	0.973456	-0.0388128	0.755381	0.882768
ENSG00000124562	6	34725183	34741571	+	16389	1277	SNRPC	8934.03	8667.47	8929.08	8340.45	0.971429	-0.0418195	0.978172	-0.0318399	0.755451	0.882798
ENSG00000197980	3	156543270	156763918	+	220649	5581	LEKR1	207.873	222.879	236.514	205.836	0.956535	-0.0641103	0.9741	-0.0378579	0.755609	0.882817
ENSG00000116266	1	109289296	109352148	+	62853	5895	STXBP3	4373.77	4521.01	4596.61	4426.51	0.973401	-0.0388932	0.979054	-0.0305395	0.75561	0.882817
ENSG00000130635	9	137533620	137736686	+	203067	11186	COL5A1	30494	32400.4	30389.9	34913.4	1.07412	0.103154	1.02787	0.0396618	0.755664	0.882817
ENSG00000019549	8	49830249	49834299	-	4051	2282	SNAI2	1210.04	1190.3	1136.19	1257.92	1.06357	0.0889149	1.02788	0.0396687	0.755675	0.882817
ENSG00000130988	X	46937775	46952712	+	14938	2789	RGN	503.5	450.999	439.956	464.804	1.0664	0.0927437	1.02791	0.0397108	0.755692	0.882817
ENSG00000171169	9	130823512	130830485	-	6974	3621	NAIF1	776.933	777.105	776.79	777.498	1.01809	0.0258642	1.01606	0.0229892	0.755819	0.882825
ENSG00000090686	1	22004791	22110099	-	105309	9497	USP48	8086.99	8305.04	8410.73	8172.93	0.97701	-0.0335543	0.980912	-0.0278042	0.75587	0.882825
ENSG00000153885	19	34286838	34306668	+	19831	6388	KCTD15	3717.29	3978.01	3894.29	4082.66	1.05063	0.0712566	1.02719	0.0387032	0.755893	0.882825
ENSG00000164323	4	186080819	186130658	-	49840	6886	KIAA1430	3062.24	3215.35	3238.72	3186.14	0.962354	-0.0553609	0.975251	-0.0361544	0.755904	0.882825
ENSG00000205439	21	46077849	46078258	+	410	410	KRTAP12-3	0.404882	0.394358	0.507623	0.252777	0.728123	-0.457745	0.981809	-0.0264854	0.755967	0.882825
ENSG00000146410	6	136552162	136571473	-	19312	2450	MTFR2	507.032	533.095	547.559	515.016	0.962403	-0.0552862	0.97527	-0.0361271	0.756004	0.882825
ENSG00000213762	19	58125601	58134724	+	9124	3771	ZNF134	1822.18	1749.14	1684.83	1829.53	1.03919	0.0554542	1.02538	0.0361641	0.756028	0.882825
ENSG00000164011	1	43312280	43318148	+	5869	2141	ZNF691	1566.45	1650.9	1673.72	1622.37	0.970269	-0.0435438	0.977726	-0.0324978	0.756059	0.882825
ENSG00000169208	14	22037934	22038875	-	942	942	OR10G3	0.418454	0.336886	0.565875	0.05065	0.644663	-0.633384	0.984906	-0.0219416	0.756134	0.882861
ENSG00000125657	19	6531010	6535931	+	4922	1657	TNFSF9	118.708	124.18	127.542	119.978	0.933797	-0.0988191	0.972921	-0.039605	0.756279	0.882978
ENSG00000181827	15	56379478	56535483	-	156006	7670	RFX7	2268.77	2288.13	2219.71	2373.66	1.03347	0.0474943	1.02378	0.033901	0.756342	0.882998
ENSG00000069122	6	46820249	46922680	-	102432	6717	GPR116	1916.95	1850.21	1795.65	1918.4	0.959936	-0.0589892	0.97476	-0.0368808	0.756424	0.883041
ENSG00000119048	5	133706870	133727683	+	20814	3291	UBE2B	4888.09	4998.33	5258.36	4673.3	0.972729	-0.0398904	0.978778	-0.0309471	0.756468	0.883041
ENSG00000180913	11	6149840	6150706	+	867	867	OR56B3P	0.705272	0.877073	0.832049	0.933353	1.31512	0.395198	1.01985	0.0283546	0.756515	0.883043
ENSG00000076770	X	131503345	131623996	-	120652	12199	MBNL3	2927.82	3071.73	3098.25	3038.59	0.952134	-0.0707629	0.973625	-0.0385625	0.756576	0.883062
ENSG00000103275	16	1355548	1377019	+	21472	12368	UBE2I	8843.48	8959.77	8902.08	9031.88	1.02346	0.0334589	1.0194	0.027721	0.756645	0.88309
ENSG00000153956	7	81575760	82073114	-	497355	9010	CACNA2D1	928.138	871.111	880.302	859.623	0.933639	-0.0990633	0.972973	-0.0395286	0.756711	0.883097
ENSG00000153820	2	228844666	229046361	-	201696	7009	SPHKAP	8.44475	9.34487	8.72474	10.12	1.1771	0.235231	1.02403	0.0342597	0.756741	0.883097
ENSG00000147650	8	105501459	105601252	-	99794	9777	LRP12	1287.76	1318.23	1262.61	1387.75	1.0436	0.0615722	1.0262	0.0373086	0.756823	0.88314
ENSG00000198173	X	37026432	37029739	+	3308	3308	FAM47C	2.37759	2.36169	2.39196	2.32386	0.889099	-0.169584	0.974707	-0.0369601	0.75705	0.883272
ENSG00000107018	9	5334969	5339873	-	4905	1102	RLN1	28.5324	29.1765	29.0695	29.3102	1.07731	0.107436	1.02764	0.0393355	0.757058	0.883272
ENSG00000229387	11	22646860	22647369	+	510	510	AC103801.2	6.41822	5.19896	4.44053	6.147	0.933594	-0.0991323	0.973015	-0.039466	0.757071	0.883272
ENSG00000137073	9	33921691	34048947	-	127257	10610	UBAP2	4363.94	4388.72	4378.18	4401.9	0.976754	-0.0339333	0.980806	-0.0279598	0.757222	0.883395
ENSG00000147138	X	78426469	78427726	+	1258	1258	GPR174	68.2635	59.8491	59.7406	59.9848	0.915723	-0.127017	0.973558	-0.0386614	0.757418	0.883562
ENSG00000110880	12	109038885	109125372	-	86488	6532	CORO1C	6737.63	6597.99	6453.68	6778.38	1.02691	0.0383114	1.02113	0.030171	0.757455	0.883562
ENSG00000131634	16	1578689	1605581	+	26893	2047	TMEM204	623.417	605.616	594.958	618.938	1.03677	0.0521025	1.02467	0.0351599	0.75777	0.883877
ENSG00000070770	16	58191811	58231824	-	40014	6905	CSNK2A2	5339.33	5277.57	5178.77	5401.07	1.02277	0.0324817	1.01898	0.0271251	0.757851	0.883915
ENSG00000213413	7	99815864	99819113	+	3250	1984	PVRIG	22.1543	24.2948	25.8074	22.4041	1.06479	0.0905667	1.02764	0.039329	0.757892	0.883915
ENSG00000171051	19	52248425	52307363	-	58939	2594	FPR1	744.225	665.917	650.495	685.194	1.06339	0.0886717	1.02761	0.0392948	0.757954	0.883935
ENSG00000124788	6	16299343	16761722	-	462380	16487	ATXN1	3891.09	4015.49	3978.86	4061.28	0.970634	-0.0430013	0.977958	-0.0321558	0.758038	0.88398
ENSG00000124107	20	43880880	43883205	-	2326	596	SLPI	72902.8	75813.1	80883.8	69474.7	0.931495	-0.102381	0.973198	-0.0391948	0.758396	0.884222
ENSG00000140937	16	64977656	65160015	-	182360	9920	CDH11	7264.45	7357.27	7387.13	7319.94	0.939692	-0.0897397	0.973177	-0.0392253	0.758468	0.884222
ENSG00000267699	18	48494389	48584514	+	90126	1305	RP11-729L2.2	0.220283	0.174895	0.257004	0.0722577	0.764563	-0.387293	0.9806	-0.0282636	0.758506	0.884222
ENSG00000253426	8	9009252	9025646	+	16395	1073	RP11-10A14.4	19.8404	22.8119	23.9744	21.3587	0.925388	-0.11187	0.973354	-0.0389635	0.758512	0.884222
ENSG00000100225	22	32870663	32894818	+	24156	8523	FBXO7	8652.86	8955.17	8955.84	8954.34	0.977488	-0.0328493	0.98125	-0.0273077	0.758538	0.884222
ENSG00000149435	20	23965690	23969416	-	3727	1276	GGTLC1	2.97524	3.18073	3.65383	2.58934	1.1433	0.193206	1.02503	0.0356689	0.758538	0.884222
ENSG00000186136	12	11338599	11339543	-	945	945	TAS2R42	0.842892	0.888428	0.944696	0.818093	1.14574	0.196284	1.02494	0.0355345	0.75856	0.884222
ENSG00000182896	17	7258442	7260538	+	2097	1224	TMEM95	1.22664	1.1198	1.14522	1.08802	0.892597	-0.163918	0.974761	-0.0368795	0.758757	0.884386
ENSG00000124762	6	36644305	36655116	+	10812	2985	CDKN1A	3785.87	3128.92	3140.58	3114.34	0.963567	-0.0535437	0.975736	-0.0354367	0.758792	0.884386
ENSG00000153237	2	159027593	159313265	-	285673	3790	CCDC148	196.919	206.106	201.067	212.404	1.05192	0.0730274	1.027	0.0384409	0.758961	0.884531
ENSG00000158301	X	101967104	101973607	+	6504	4921	GPRASP2	726.812	693.099	704.15	679.284	0.961832	-0.0561438	0.975342	-0.0360204	0.759015	0.884542
ENSG00000102977	16	67691415	67694713	-	3299	3218	ACD	1298.7	1198.5	1200.34	1196.2	1.03242	0.0460275	1.02328	0.0331988	0.759064	0.884546
ENSG00000147050	X	44732757	44971847	+	239091	6805	KDM6A	3593.78	3465.1	3334.9	3627.87	1.03651	0.0517337	1.02451	0.0349347	0.759165	0.884612
ENSG00000111863	6	11712287	11807279	-	94993	4150	ADTRP	287.063	242.804	245.818	239.037	0.936175	-0.0951499	0.973252	-0.0391142	0.759267	0.884678
ENSG00000149635	20	45169585	45179213	-	9629	2043	OCSTAMP	1.77428	1.5748	1.77066	1.32997	0.872864	-0.196172	0.975772	-0.0353838	0.759382	0.884759
ENSG00000131626	11	70116806	70230509	+	113704	10467	PPFIA1	6575.4	6938.84	6817.74	7090.23	1.02488	0.0354545	1.02007	0.0286707	0.759455	0.884769
ENSG00000104783	19	44270685	44285409	-	14725	3289	KCNN4	2603.04	2071.57	2159.24	1961.97	0.935166	-0.0967053	0.973282	-0.0390707	0.75948	0.884769
ENSG00000134824	11	61560452	61634826	+	74375	11026	FADS2	7387.13	6896.38	6621.15	7240.41	1.06496	0.0907995	1.02744	0.0390567	0.759554	0.884802
ENSG00000269042	11	108130255	108136480	-	6226	51	AP001925.1	0.179916	0.154907	0.127962	0.188587	1.32442	0.405359	1.01922	0.0274678	0.759664	0.884878
ENSG00000180198	1	28832455	28865812	+	33358	3888	RCC1	7103.85	6790.64	7008.13	6518.77	0.969139	-0.0452248	0.977478	-0.0328641	0.759803	0.884951
ENSG00000179071	11	85394893	85397320	-	2428	2428	CCDC89	373.214	377.362	393.245	357.509	0.954512	-0.0671646	0.974176	-0.0377457	0.759817	0.884951
ENSG00000172731	10	72058729	72142382	-	83654	3547	LRRC20	1745.32	1634.56	1687.5	1568.38	0.963837	-0.0531385	0.975886	-0.0352159	0.760057	0.885178
ENSG00000082512	1	211499957	211548288	+	48332	9022	TRAF5	3061.58	3111.66	2971.24	3287.19	0.958795	-0.0607056	0.974826	-0.0367829	0.760134	0.885216
ENSG00000063169	19	48111453	48206533	+	95081	7147	GLTSCR1	1427.65	1439.69	1400.28	1488.95	1.03121	0.0443384	1.02279	0.0325082	0.760317	0.885268
ENSG00000138376	2	215590370	215674428	-	84059	6062	BARD1	1539.52	1391.71	1396.64	1385.55	0.963997	-0.0528999	0.975944	-0.0351295	0.76034	0.885268
ENSG00000095139	11	118443105	118473748	+	30644	4177	ARCN1	16265.4	16281.1	16292.7	16266.7	0.969257	-0.0450486	0.977547	-0.0327623	0.760345	0.885268
ENSG00000106689	9	126763949	126795580	+	31632	2655	LHX2	59.6454	39.4892	36.7684	42.8902	1.08977	0.124025	1.02685	0.0382257	0.76036	0.885268
ENSG00000127081	9	95607874	95640304	-	32431	3428	ZNF484	440.253	444.026	423.931	469.145	1.03452	0.0489612	1.02387	0.0340387	0.760405	0.885268
ENSG00000120256	6	150139934	150186199	-	46266	3715	LRP11	2054.92	1882.38	1921.54	1833.43	0.954893	-0.066589	0.974288	-0.0375798	0.760575	0.885367
ENSG00000183305	X	151883082	151887096	+	4015	2415	MAGEA2B	0.872231	1.19374	0.823363	1.65672	1.29189	0.369484	1.01995	0.028493	0.760588	0.885367
ENSG00000137076	9	35696945	35732392	-	35448	10076	TLN1	26840.4	27140.7	26368	28106.6	1.02729	0.0388493	1.02119	0.0302497	0.760625	0.885367
ENSG00000168594	4	175750819	175899331	+	148513	5957	ADAM29	2.55757	2.88918	2.99179	2.76093	0.895215	-0.159694	0.974892	-0.0366859	0.760736	0.885412
ENSG00000101751	18	51795774	51847636	+	51863	9472	POLI	2043.43	2084.78	2040.32	2140.37	0.967635	-0.0474655	0.977017	-0.0335443	0.760781	0.885412
ENSG00000145632	5	57749809	57756087	-	6279	4768	PLK2	4468.13	4694.85	4795.66	4568.83	0.953701	-0.0683909	0.974169	-0.0377559	0.760799	0.885412
ENSG00000129128	4	177241115	177253396	+	12282	6831	SPCS3	8237.32	8165.06	8228.62	8085.61	0.976282	-0.0346304	0.980657	-0.028179	0.760908	0.885487
ENSG00000188859	1	166026674	166136206	-	109533	5332	FAM78B	111.673	120.646	117.015	125.184	1.05364	0.0753867	1.02692	0.0383209	0.761012	0.885556
ENSG00000198558	6	27840926	27841289	-	364	364	HIST1H4L	1.7161	1.35503	1.21333	1.53216	1.1362	0.18422	1.02496	0.0355658	0.761099	0.885592
ENSG00000185246	14	45553302	45585485	+	32184	4932	PRPF39	4303.48	4436.69	4504.46	4351.98	0.967722	-0.0473357	0.977064	-0.0334745	0.761138	0.885592
ENSG00000159650	3	126200124	126236616	-	36493	3329	UROC1	46.4185	50.8369	53.647	47.3241	0.920094	-0.120146	0.97386	-0.0382136	0.761179	0.885592
ENSG00000136111	13	75858808	76056250	-	197443	6651	TBC1D4	2272.45	2040.73	2007.83	2081.85	0.964317	-0.0524204	0.976087	-0.0349182	0.761299	0.885679
ENSG00000130427	7	100318423	100321323	+	2901	1330	EPO	8.45612	8.30226	8.54964	7.99303	0.924825	-0.112748	0.973723	-0.0384173	0.761384	0.885726
ENSG00000128563	7	102004319	102067123	+	62805	3696	PRKRIP1	3615.33	3554.66	3539.27	3573.91	1.03096	0.0439915	1.02263	0.032278	0.761789	0.886144
ENSG00000137094	9	34989638	34998897	+	9260	5891	DNAJB5	1702.72	1662.66	1612.64	1725.19	1.04985	0.0701767	1.02652	0.037761	0.762095	0.886448
ENSG00000076242	3	37034823	37107380	+	72558	3748	MLH1	2821.04	2737.3	2693.72	2791.78	1.01949	0.0278512	1.01689	0.0241642	0.762484	0.886748
ENSG00000166321	10	74870217	74891586	+	21370	2437	NUDT13	247.799	249.185	240.547	259.983	1.04808	0.0677496	1.0263	0.0374537	0.762573	0.886748
ENSG00000174450	15	23684645	23692381	-	7737	3030	GOLGA6L2	4.60303	5.29361	3.9117	7.02099	0.844745	-0.243412	0.977501	-0.0328301	0.762592	0.886748
ENSG00000134200	1	115572415	115576941	+	4527	578	TSHB	0.696296	0.501909	0.521243	0.477742	1.17336	0.230643	1.02338	0.0333416	0.762624	0.886748
ENSG00000255251	8	7397150	7399972	+	2823	1587	PRR23D1	0.195768	0.137076	0.0386666	0.260089	1.50106	0.585977	1.01537	0.0220126	0.762625	0.886748
ENSG00000178538	8	61099906	61193971	-	94066	5783	CA8	1310.18	1263.85	1248.28	1283.31	1.08116	0.112584	1.02683	0.0381912	0.762655	0.886748
ENSG00000143443	1	151020216	151024462	+	4247	2331	C1orf56	914.937	934.973	935.018	934.917	1.03142	0.0446312	1.02274	0.0324461	0.76267	0.886748
ENSG00000130165	19	11661962	11670051	-	8090	4173	ELOF1	4662.7	4647.89	4899.59	4333.26	0.962944	-0.0544764	0.975855	-0.0352611	0.762863	0.886921
ENSG00000100568	14	68113792	68141548	-	27757	5789	VTI1B	6450.44	6545.42	6467.46	6642.87	1.02276	0.0324686	1.01884	0.0269256	0.762973	0.886983
ENSG00000145335	4	90645250	90759466	-	114217	4011	SNCA	381.338	397.968	388.727	409.519	0.942269	-0.0857893	0.973724	-0.0384155	0.763089	0.886983
ENSG00000219438	22	48885272	49246724	+	361453	3173	FAM19A5	451.968	429.861	442.482	414.086	0.935758	-0.0957934	0.973706	-0.0384415	0.763191	0.886983
ENSG00000196352	1	207494853	207534311	+	39459	4477	CD55	10111.7	10985.2	11118.6	10818.4	1.04791	0.0675156	1.02622	0.0373454	0.763205	0.886983
ENSG00000130119	X	54556644	54587504	+	30861	2589	GNL3L	1061.2	1029.85	1013.23	1050.62	0.959975	-0.0589318	0.975271	-0.036125	0.763218	0.886983
ENSG00000113141	5	140026643	140042064	+	15422	4096	IK	12335.4	12808	12885.5	12711.2	1.02658	0.0378428	1.02076	0.02965	0.763221	0.886983
ENSG00000077097	3	25639475	25706398	-	66924	5965	TOP2B	18321.8	19057.3	19175.4	18909.7	0.973457	-0.0388106	0.979361	-0.0300881	0.763233	0.886983
ENSG00000147588	8	82352561	82359758	-	7198	3608	PMP2	2.10418	1.68011	2.01485	1.26169	0.862205	-0.213897	0.976774	-0.0339027	0.763301	0.88701
ENSG00000153147	4	144434616	144478639	+	44024	8385	SMARCA5	9345.48	9335.96	9328.36	9345.46	0.972049	-0.0408984	0.978769	-0.0309592	0.763588	0.887291
ENSG00000244476	6	11102722	11111965	-	9244	3242	ERVFRD-1	5.82653	5.8625	6.35338	5.24891	0.905379	-0.143406	0.974796	-0.0368279	0.763665	0.887328
ENSG00000184995	9	21480841	21482312	-	1472	1472	IFNE	53.0462	39.6219	37.0421	42.8467	1.09611	0.132394	1.02616	0.0372497	0.76385	0.88749
ENSG00000157500	3	57261765	57307496	+	45732	7033	APPL1	5678.26	5719.98	5776.67	5649.12	0.969153	-0.045204	0.977695	-0.0325443	0.764048	0.887668
ENSG00000186474	19	51532348	51538486	-	6139	1769	KLK12	20.2622	21.7069	18.3852	25.859	1.1014	0.139336	1.02591	0.0369047	0.764165	0.887731
ENSG00000172478	2	241825465	241836306	-	10842	2772	C2orf54	881.942	786.534	851.924	704.796	0.924534	-0.113202	0.974077	-0.0378921	0.764193	0.887731
ENSG00000181409	17	79091095	79139877	-	48783	6225	AATK	508.557	550.053	585.582	505.642	0.932548	-0.100749	0.973897	-0.0381586	0.764455	0.887984
ENSG00000132424	6	99845927	99873207	-	27281	10870	PNISR	16629.9	16970.8	17136.2	16764	0.963486	-0.0536644	0.976099	-0.0349008	0.764621	0.888073
ENSG00000125107	16	58553855	58663790	-	109936	10852	CNOT1	16627.7	16319.2	15894	16850.8	1.02709	0.038567	1.02094	0.0298998	0.764661	0.888073
ENSG00000144560	3	11597544	11762220	-	164677	6698	VGLL4	8147.76	8329.31	7633.32	9199.29	1.03883	0.0549539	1.02469	0.0351844	0.764668	0.888073
ENSG00000171777	19	38899695	38916945	-	17251	3848	RASGRP4	155.076	158.256	153.846	163.768	1.03817	0.0540421	1.02454	0.0349696	0.764797	0.88817
ENSG00000112118	6	52128807	52149679	-	20873	3650	MCM3	15023.4	13133.2	13412	12784.7	0.971236	-0.0421064	0.9785	-0.0313557	0.764906	0.888183
ENSG00000116717	1	68150744	68154021	+	3278	2069	GADD45A	4320.05	4210.69	4150.74	4285.63	1.03991	0.0564612	1.02489	0.0354719	0.764918	0.888183
ENSG00000067208	1	92974253	93257961	-	283709	8276	EVI5	1432.65	1439.94	1440.91	1438.72	0.969439	-0.0447781	0.977842	-0.0323273	0.764997	0.888183
ENSG00000187186	9	34664160	34666109	-	1950	1833	RP11-195F19.5	68.2139	72.6279	75.838	68.6153	0.949854	-0.0742218	0.97423	-0.0376664	0.765012	0.888183
ENSG00000196184	1	159409512	159410600	+	1089	1089	OR10J1	0.388338	0.432327	0.132317	0.807338	1.6996	0.765195	1.01262	0.0180917	0.765068	0.888183
ENSG00000139055	12	15066969	15092016	-	25048	2426	ERP27	4315.69	4326.67	4007.9	4725.13	1.08688	0.120191	1.02632	0.0374869	0.765106	0.888183
ENSG00000177721	5	43039335	43043272	-	3938	2234	ANXA2R	226.812	218.706	213.606	225.082	1.0648	0.0905878	1.02678	0.038129	0.765125	0.888183
ENSG00000198682	10	89419370	89507462	+	88093	4116	PAPSS2	1448.69	1325.29	1288.8	1370.89	1.04311	0.0608879	1.02542	0.0362162	0.765284	0.888268
ENSG00000091436	2	173940163	174132738	+	192576	13799	MLTK	3926.66	3749.13	3631.77	3895.83	1.03801	0.0538271	1.02447	0.0348718	0.765288	0.888268
ENSG00000100523	14	53510686	53620000	-	109315	10721	DDHD1	1305.16	1312.74	1311.79	1313.94	0.965549	-0.0505782	0.97667	-0.0340568	0.76545	0.888404
ENSG00000113396	5	127873706	128369335	+	495630	3493	SLC27A6	960.176	1018.86	994.425	1049.41	1.08143	0.112944	1.02645	0.0376576	0.765523	0.888436
ENSG00000196741	X	47342970	47344207	+	1238	1238	CXorf24	263.797	269.338	276.215	260.741	0.968267	-0.0465228	0.977485	-0.0328537	0.765689	0.888508
ENSG00000167646	19	55670031	55678090	-	8060	3300	DNAAF3	431.816	393.733	401.223	384.37	0.942917	-0.0847978	0.97402	-0.0379771	0.7657	0.888508
ENSG00000108270	17	35306175	35414171	+	107997	4714	AATF	5184.58	5425.7	5530.54	5294.64	0.970712	-0.0428847	0.978339	-0.0315935	0.765757	0.888508
ENSG00000121377	12	10954131	10955226	-	1096	1096	TAS2R7	0.299795	0.282897	0.293244	0.269963	1.30173	0.380434	1.01904	0.027207	0.765766	0.888508
ENSG00000149187	11	47487496	47587121	-	99626	10441	CELF1	12611.6	12660.1	12370.5	13022	1.01882	0.0269019	1.01639	0.0234583	0.765846	0.888546
ENSG00000119718	14	75469614	75476292	+	6679	2669	EIF2B2	2315.93	2235.16	2296.66	2158.28	0.977391	-0.0329918	0.981393	-0.0270974	0.765889	0.888546
ENSG00000136688	2	113730780	113743242	+	12463	1380	IL36G	10.1006	8.19197	7.83037	8.64396	1.09294	0.128211	1.02599	0.0370234	0.765956	0.88857
ENSG00000082196	5	34019553	34043937	-	24385	3576	C1QTNF3	2155.01	2314.3	2383.47	2227.84	0.931736	-0.102007	0.974104	-0.0378524	0.766058	0.888591
ENSG00000138231	3	137879854	137893791	-	13938	3160	DBR1	2113.1	2085.87	2113.06	2051.89	0.976426	-0.0344181	0.980887	-0.0278413	0.766074	0.888591
ENSG00000161381	17	37219556	37310647	-	91092	9277	PLXDC1	1511.16	1580.31	1462.57	1727.48	1.04946	0.0696517	1.0261	0.0371656	0.766109	0.888591
ENSG00000139220	12	81652045	82153332	-	501288	8300	PPFIA2	89.478	77.5813	79.5275	75.1486	0.935689	-0.0958983	0.974067	-0.0379066	0.766296	0.888755
ENSG00000183307	22	17597189	17602257	-	5069	5069	CECR6	140.678	132.756	128.752	137.761	1.05229	0.073538	1.02628	0.0374199	0.766411	0.888766
ENSG00000106560	7	150382785	150390729	+	7945	2097	GIMAP2	620.297	572.713	580.706	562.722	0.955538	-0.0656155	0.974872	-0.0367153	0.766417	0.888766
ENSG00000156140	4	73146686	73434516	-	287831	6585	ADAMTS3	353.617	342.375	327.698	360.721	1.05971	0.0836717	1.02657	0.037836	0.766441	0.888766
ENSG00000173581	19	56152428	56164527	+	12100	2709	CCDC106	1455.78	1433.83	1467.02	1392.33	0.96321	-0.0540778	0.976175	-0.0347884	0.766679	0.88899
ENSG00000152670	5	55033845	55112985	+	79141	3829	DDX4	9.90416	11.6203	11.9183	11.2478	0.924202	-0.11372	0.974437	-0.0373595	0.767019	0.889331
ENSG00000166337	11	6627526	6633898	-	6373	6104	TAF10	5128.28	5379.48	5333.43	5437.05	1.03386	0.0480389	1.02328	0.0332007	0.767119	0.889367
ENSG00000108510	17	60019966	60142643	-	122678	12677	MED13	6489.53	6143.53	5914.47	6429.85	1.0302	0.0429299	1.02208	0.0315143	0.767141	0.889367
ENSG00000234188	6	116442320	116443093	+	774	438	AL121963.1	25.6468	23.0575	21.9092	24.4928	0.877812	-0.188016	0.976543	-0.034244	0.767243	0.889433
ENSG00000114209	3	167401086	167452727	-	51642	3275	PDCD10	5047.57	5072.35	5242.35	4859.86	0.971523	-0.0416795	0.978721	-0.0310304	0.767328	0.889479
ENSG00000144451	2	214149113	215275225	+	1126113	8335	SPAG16	1699.35	1706.1	1719.88	1688.88	1.03764	0.053309	1.02423	0.0345441	0.767397	0.88948
ENSG00000133773	12	82617460	82752584	-	135125	3784	CCDC59	2569.1	2606.98	2663.07	2536.86	0.976323	-0.0345688	0.980877	-0.0278552	0.767467	0.88948
ENSG00000198901	15	91509270	91538859	-	29590	5523	PRC1	5739.81	5167.32	5045.33	5319.82	1.03728	0.0528095	1.02415	0.0344221	0.767468	0.88948
ENSG00000110429	11	33762485	33796089	-	33605	12446	FBXO3	2917.4	3010.52	2989.67	3036.59	1.02443	0.0348273	1.01959	0.0279837	0.76751	0.88948
ENSG00000077063	7	117350705	117514193	-	163489	7035	CTTNBP2	2284.72	2400.44	2476.17	2305.79	0.931691	-0.102077	0.974298	-0.0375643	0.767678	0.889622
ENSG00000173706	3	124684554	124774802	-	90249	9925	HEG1	6987.42	7434.43	7429.95	7440.04	0.954934	-0.0665272	0.97492	-0.0366442	0.767736	0.889624
ENSG00000103510	16	31127075	31142714	+	15640	4334	KAT8	4723.92	4758.04	4713.82	4813.31	1.02825	0.0401927	1.0213	0.0304096	0.76779	0.889624
ENSG00000196535	17	27400528	27507430	-	106903	10771	MYO18A	2960.34	2936.11	2981.06	2879.93	0.96237	-0.0553368	0.976078	-0.0349321	0.767877	0.889624
ENSG00000132613	16	70695107	70719969	-	24863	4992	MTSS1L	2307.31	2126.16	1930.26	2371.04	1.03568	0.0505724	1.02372	0.0338267	0.767947	0.889624
ENSG00000108961	17	8191815	8193410	+	1596	1577	RANGRF	1168.56	1190.07	1212.98	1161.45	0.961945	-0.0559744	0.975996	-0.0350523	0.767948	0.889624
ENSG00000109851	11	20177701	20182159	-	4459	1497	DBX1	0.839713	0.645932	0.757395	0.506603	0.866945	-0.205988	0.977144	-0.0333569	0.767951	0.889624
ENSG00000135373	11	34642640	34682604	+	39965	4386	EHF	10597.2	11062.6	11307.1	10757	0.940096	-0.0891196	0.974253	-0.0376313	0.768084	0.889678
ENSG00000197063	17	79876146	79885590	-	9445	5220	MAFG	2502.8	2404.14	2379.67	2434.73	1.02649	0.0377227	1.02054	0.0293319	0.768093	0.889678
ENSG00000162923	1	224572845	224624735	-	51891	10481	WDR26	11965.6	12353.1	12190.4	12556.4	0.981493	-0.02695	0.98389	-0.0234303	0.768134	0.889678
ENSG00000080573	19	10070237	10121147	-	50911	6750	COL5A3	1767.59	1724.14	1705.2	1747.82	0.941667	-0.0867104	0.974279	-0.0375938	0.768221	0.889726
ENSG00000134291	12	48357352	48362661	+	5310	3348	TMEM106C	9099.52	7438.67	7589.99	7249.51	0.971477	-0.0417488	0.978748	-0.0309899	0.768336	0.889808
ENSG00000265118	17	29632231	29645849	-	13619	1242	CTD-2370N5.3	3.41938	3.25668	3.35199	3.13755	0.927345	-0.108822	0.974507	-0.0372551	0.768434	0.889824
ENSG00000094804	17	38443885	38459171	+	15287	3382	CDC6	1683.43	1493.76	1464.26	1530.64	1.03382	0.0479864	1.02319	0.0330686	0.768494	0.889824
ENSG00000119013	2	201936156	201950473	+	14318	1103	NDUFB3	4610.19	4469.15	4578.14	4332.92	1.03005	0.04271	1.02196	0.0313386	0.768502	0.889824
ENSG00000073146	22	50528308	50600119	+	71812	6872	MOV10L1	90.9611	88.4444	85.9706	91.5366	1.06	0.084071	1.02634	0.0375033	0.768563	0.889824
ENSG00000123165	X	127184943	127186382	-	1440	1440	ACTRT1	0.42515	0.328864	0.433704	0.197813	0.762076	-0.391994	0.981912	-0.0263344	0.768599	0.889824
ENSG00000257365	14	65381203	65529368	+	148166	4203	FNTB	1217.25	1220.68	1205.59	1239.54	1.0275	0.039145	1.02096	0.0299227	0.768623	0.889824
ENSG00000087157	17	76374721	76421195	+	46475	4965	PGS1	4028.03	4028.67	4117.2	3918	0.97457	-0.0371617	0.980072	-0.0290406	0.768771	0.889889
ENSG00000164902	5	125935960	125962944	+	26985	4319	PHAX	3216.28	3202.7	3275.2	3112.07	0.9785	-0.0313564	0.982084	-0.026082	0.768774	0.889889
ENSG00000205186	8	82370576	82373814	-	3239	497	FABP9	1.24817	0.962421	1.17733	0.693784	0.849559	-0.235213	0.978072	-0.0319871	0.768875	0.889889
ENSG00000010818	6	143072604	143266338	-	193735	9774	HIVEP2	5455.19	5521.98	5326.94	5765.79	1.03457	0.049029	1.02337	0.0333303	0.768879	0.889889
ENSG00000165006	9	34179003	34252521	+	73519	3050	UBAP1	5931.5	6020.58	6080.47	5945.72	0.977336	-0.0330729	0.981448	-0.0270157	0.768905	0.889889
ENSG00000146842	7	129804555	129847610	-	43056	4759	TMEM209	2997	2819.17	2819.07	2819.29	0.969879	-0.0441237	0.978205	-0.0317919	0.769175	0.890149
ENSG00000138760	4	77079890	77135046	-	55157	5685	SCARB2	18217.9	17264.2	17406.1	17086.7	0.970725	-0.0428648	0.97851	-0.0313412	0.769267	0.890203
ENSG00000184967	12	132628993	132637013	+	8021	2024	NOC4L	1708.7	1748.99	1738.38	1762.25	1.03227	0.0458154	1.02267	0.0323406	0.769314	0.890205
ENSG00000143977	2	70508494	70520903	-	12410	1795	SNRPG	5905.79	5490.93	5487.12	5495.68	1.02752	0.0391634	1.02093	0.0298784	0.769497	0.890326
ENSG00000036549	1	78028101	78149104	-	121004	9008	ZZZ3	5048.07	5393.02	5429.32	5347.64	0.975466	-0.0358363	0.980519	-0.028382	0.769509	0.890326
ENSG00000196431	22	27017928	27026636	+	8709	811	CRYBA4	5.02639	5.37457	5.06578	5.76057	1.08996	0.124272	1.02563	0.0365053	0.769568	0.890342
ENSG00000175938	16	30960387	30967782	+	7396	2643	ORAI3	1460.34	1564.2	1536.93	1598.3	1.04028	0.0569763	1.02459	0.0350505	0.769712	0.890383
ENSG00000091592	17	5402747	5522744	-	119998	12811	NLRP1	2029.33	2065.23	1928.37	2236.31	1.04635	0.0653674	1.02545	0.0362591	0.769721	0.890383
ENSG00000255819	12	10524952	10562745	-	37794	2592	KLRC4-KLRK1	15.6001	14.3064	13.4692	15.3528	1.08077	0.112054	1.02592	0.036917	0.76974	0.890383
ENSG00000264116	18	73118967	73130995	+	12029	715	RP11-321M21.3	0.922071	1.2225	1.17172	1.28598	1.21523	0.281232	1.02101	0.0299928	0.769892	0.890469
ENSG00000131386	3	16216156	16273499	+	57344	5676	GALNT15	337.521	307.813	317.98	295.105	0.942212	-0.085877	0.974478	-0.037299	0.769971	0.890469
ENSG00000079308	2	218664512	218867718	-	203207	15595	TNS1	11717	11941	11421.5	12590.3	1.04214	0.059551	1.02488	0.0354553	0.769985	0.890469
ENSG00000100368	22	37309670	37336491	+	26822	5061	CSF2RB	927.206	831.039	829.063	833.51	0.941338	-0.0872153	0.974474	-0.0373044	0.770002	0.890469
ENSG00000270394	4	117220016	117221520	+	1505	1505	MTRNR2L13	0.536463	0.697716	0.659297	0.74574	1.21251	0.278001	1.02107	0.0300851	0.77006	0.890469
ENSG00000184007	1	32372022	32410457	-	38436	6431	PTP4A2	19405.7	18124.5	17973.7	18312.9	1.02358	0.0336235	1.01907	0.0272531	0.770087	0.890469
ENSG00000179546	1	23516993	23521222	-	4230	2849	HTR1D	19.1803	17.4282	16.9165	18.0678	1.07384	0.102785	1.02605	0.0371064	0.770165	0.890507
ENSG00000183562	11	3011093	3012563	+	1471	1471	AC131971.1	9.12915	9.94104	10.3202	9.4671	0.926571	-0.110027	0.974757	-0.0368852	0.770271	0.890531
ENSG00000197380	19	47150869	47164395	-	13527	5361	DACT3	377.087	379.017	367.252	393.722	1.052	0.0731382	1.02586	0.0368281	0.770318	0.890531
ENSG00000116754	1	70671365	70718735	+	47371	8477	SRSF11	24118.6	26244.3	25888.2	26689.4	1.03686	0.0522185	1.02385	0.0340044	0.770321	0.890531
ENSG00000083307	8	102504660	102681954	+	177295	6060	GRHL2	4846.59	4872.97	4788.02	4979.16	1.03485	0.0494185	1.02334	0.0332912	0.770495	0.890669
ENSG00000196776	3	107762145	107809872	-	47728	7895	CD47	36283.6	37736	37827.4	37621.8	1.03541	0.0501961	1.02348	0.0334838	0.770607	0.890669
ENSG00000146276	6	89887220	89940997	-	53778	3772	GABRR1	65.9205	73.2762	73.9885	72.3858	0.89347	-0.162509	0.97624	-0.034692	0.770642	0.890669
ENSG00000141376	17	58754814	59470199	+	715386	14101	BCAS3	2099.38	1944.5	1924.02	1970.09	1.03686	0.0522226	1.02383	0.0339733	0.770647	0.890669
ENSG00000176422	12	56862301	56864763	+	2463	2101	SPRYD4	1898.54	2007.15	1996.1	2020.96	1.02923	0.0415721	1.02155	0.0307657	0.770671	0.890669
ENSG00000133317	11	63273556	63284246	+	10691	2270	LGALS12	39.622	39.7328	38.2427	41.5956	1.07802	0.108378	1.02588	0.0368559	0.770713	0.890669
ENSG00000267880	19	51377552	51378040	-	489	60	AC037199.1	0.151438	0.210328	0.378591	0	0.475488	-1.07252	0.990816	-0.0133113	0.770823	NA
ENSG00000268640	12	147052	147377	+	326	129	AC026369.1	0.146662	0.20697	0.372546	0	0.47576	-1.0717	0.990824	-0.0132994	0.771009	NA
ENSG00000137809	15	68594050	68724501	-	130452	5685	ITGA11	3676.21	3642.39	3425.33	3913.72	1.07399	0.102976	1.02593	0.0369285	0.771136	0.89086
ENSG00000173517	15	77400471	77712486	-	312016	16711	PEAK1	4551.93	4366.05	4317.58	4426.63	0.970163	-0.0437011	0.978402	-0.0315006	0.771142	0.89086
ENSG00000055813	2	56411258	56613308	+	202051	3982	CCDC85A	115.75	120.481	124.208	115.821	1.09385	0.129417	1.02527	0.0360058	0.771142	0.89086
ENSG00000150995	3	4535032	4889524	+	354493	12902	ITPR1	1708.98	1716.62	1634.8	1818.89	1.04434	0.0625931	1.02509	0.0357477	0.771143	0.89086
ENSG00000147488	8	53023399	53373519	-	350121	14396	ST18	30.9115	29.3063	28.4519	30.3743	1.0597	0.0836532	1.02602	0.0370563	0.771291	0.89086
ENSG00000182175	15	93586636	93632433	-	45798	5719	RGMA	1554.26	1520.91	1582.24	1444.26	0.954793	-0.0667408	0.975225	-0.0361933	0.771293	0.89086
ENSG00000180909	11	6173006	6173818	-	813	813	OR52B1P	0.437365	0.441219	0.587132	0.258826	0.800883	-0.320337	0.98059	-0.0282781	0.771359	0.89086
ENSG00000112761	6	112375275	112392171	+	16897	3201	WISP3	574.266	548.294	540.978	557.44	1.07215	0.10051	1.02594	0.0369451	0.771365	0.89086
ENSG00000181035	19	19174808	19223697	+	48890	4519	SLC25A42	1298.87	1402.95	1452.54	1340.96	0.973383	-0.0389211	0.97965	-0.029662	0.771406	0.89086
ENSG00000165059	9	71627469	71629039	-	1571	1571	PRKACG	1.22493	1.12649	1.17009	1.07198	0.889001	-0.169743	0.976557	-0.0342235	0.771479	0.89086
ENSG00000159899	9	35792151	35809729	+	17579	3865	NPR2	1821.97	1812.46	1797	1831.78	0.960498	-0.0581461	0.975995	-0.0350543	0.771487	0.89086
ENSG00000268953	19	31640362	31640757	+	396	396	AC020952.1	0.449013	0.398735	0.514771	0.25369	0.822706	-0.281551	0.979638	-0.0296791	0.771534	0.89086
ENSG00000127325	12	70037140	70093256	-	56117	6863	BEST3	21.7367	17.0642	16.223	18.1156	1.09548	0.131563	1.02515	0.0358393	0.771561	0.89086
ENSG00000247626	2	198570087	198573113	+	3027	3027	MARS2	1018.96	1020.15	1015.31	1026.19	1.03458	0.0490386	1.0232	0.0330923	0.771575	0.89086
ENSG00000120645	12	175931	287626	+	111696	7686	IQSEC3	1508.88	1546.02	1617.28	1456.94	0.939688	-0.0897461	0.97465	-0.0370435	0.771593	0.89086
ENSG00000123505	6	111195973	111216916	+	20944	3523	AMD1	7153.89	7085.43	7146.89	7008.6	0.976195	-0.034758	0.980945	-0.0277558	0.771604	0.89086
ENSG00000215790	1	1656277	1677431	-	21155	2504	SLC35E2	277.303	294.65	285.742	305.785	1.03925	0.0555426	1.02425	0.0345696	0.77166	0.890872
ENSG00000243789	15	42120283	42129779	+	9497	1971	JMJD7	18.7244	17.3014	17.3163	17.2828	0.951551	-0.0716472	0.974998	-0.0365288	0.771735	0.890907
ENSG00000068724	2	47143296	47303276	+	159981	6949	TTC7A	3599.38	3651.99	3615.92	3697.08	1.02871	0.0408295	1.02128	0.0303852	0.772119	0.891298
ENSG00000103489	16	17195626	17564738	-	369113	11004	XYLT1	763.281	780.197	740.068	830.358	1.06024	0.084396	1.0259	0.0368902	0.772376	0.891513
ENSG00000015568	2	110550335	110615272	+	64938	14175	RGPD5	27.1112	28.6913	25.9355	32.1361	1.04504	0.063554	1.02506	0.035703	0.77243	0.891513
ENSG00000256715	21	14741931	14745386	-	3456	144	AL050302.1	0.199144	0.6462	0.385436	0.972155	0.540007	-0.88895	0.989474	-0.015267	0.772474	0.891513
ENSG00000161638	12	54789045	54813244	-	24200	7577	ITGA5	5148.92	5188.7	4882.95	5570.88	1.04685	0.0660558	1.02524	0.0359664	0.772487	0.891513
ENSG00000077235	16	27470876	27561234	-	90359	11562	GTF3C1	7911.01	7993.85	8023.83	7956.36	0.978371	-0.0315466	0.982111	-0.0260418	0.77257	0.891557
ENSG00000140297	15	59887074	59932438	+	45365	4576	GCNT3	296.364	312.229	304.387	322.031	1.07818	0.108597	1.02561	0.036476	0.772771	0.891673
ENSG00000198685	3	128290843	128294929	-	4087	2697	C3orf27	2.829	3.45509	3.12856	3.86325	0.891121	-0.166307	0.976633	-0.034111	0.772858	0.891673
ENSG00000183765	22	29083731	29138410	-	54680	4145	CHEK2	2087.31	2251.24	2218.41	2292.28	1.02815	0.0400554	1.02103	0.030031	0.77291	0.891673
ENSG00000196323	11	130096572	130184581	-	88010	10801	ZBTB44	6927.23	6682.2	6689.73	6672.8	0.969413	-0.0448173	0.978242	-0.0317361	0.772924	0.891673
ENSG00000079739	1	64058947	64125916	+	66970	4090	PGM1	5604.29	5718.72	5773.19	5650.63	0.966818	-0.0486841	0.97747	-0.0328751	0.772933	0.891673
ENSG00000110108	11	60681346	60690915	+	9570	2421	TMEM109	7729.55	7307.23	7322.36	7288.33	1.02527	0.0360022	1.0198	0.0282845	0.772944	0.891673
ENSG00000176438	14	95883831	95942173	-	58343	7936	SYNE3	142.969	150.456	152.927	147.367	0.951011	-0.0724663	0.975094	-0.0363869	0.773068	0.891764
ENSG00000115648	2	238394071	238463961	+	69891	7514	MLPH	4830.38	4812.03	4956.06	4631.99	0.93754	-0.0930471	0.974858	-0.0367365	0.773268	0.891943
ENSG00000198919	3	108308529	108413693	+	105165	6972	DZIP3	2164.35	2206.32	2191.51	2224.82	0.975027	-0.0364863	0.98045	-0.0284838	0.773392	0.891986
ENSG00000146830	7	100277130	100287071	-	9942	6709	GIGYF1	10761.5	10853.9	10941.8	10744.1	0.967351	-0.0478885	0.977649	-0.0326109	0.773462	0.891986
ENSG00000157765	4	25656923	25680370	+	23448	4699	SLC34A2	49517	54593.5	53094.3	56467.4	1.06202	0.0868175	1.02578	0.0367282	0.773468	0.891986
ENSG00000065717	19	2997636	3047633	-	49998	4038	TLE2	2242.3	1999.15	1978.63	2024.79	1.05942	0.0832709	1.02576	0.036689	0.773526	0.891986
ENSG00000142632	1	16524349	16539104	-	14756	3745	ARHGEF19	3040.69	2972.35	3089.06	2826.46	0.967184	-0.0481371	0.977607	-0.0326729	0.773536	0.891986
ENSG00000132024	19	14017014	14041692	+	24679	5039	CC2D1A	6309.63	6554.6	6514.15	6605.15	1.03506	0.0497206	1.0232	0.0330865	0.773578	0.891986
ENSG00000160973	8	145698795	145701718	-	2924	2503	FOXH1	198.365	250.61	204.518	308.225	0.930975	-0.103185	0.975074	-0.0364157	0.773975	0.892391
ENSG00000188124	11	6789218	6790286	-	1069	1069	OR2AG2	0.849999	0.951642	0.926196	0.983449	1.15036	0.20208	1.02269	0.0323659	0.774103	0.892436
ENSG00000105668	19	36157715	36169367	+	11653	1321	UPK1A	75.5962	53.3566	54.3804	52.0769	0.90593	-0.142528	0.9761	-0.0348991	0.774105	0.892436
ENSG00000118557	16	72146056	72210777	-	64722	5691	PMFBP1	104.783	106.946	107.227	106.595	0.958799	-0.0606991	0.975968	-0.035095	0.774394	0.892606
ENSG00000122696	9	37879400	37904350	-	24951	3943	SLC25A51	829.268	817.473	808.296	828.944	0.977215	-0.0332526	0.981548	-0.026869	0.774425	0.892606
ENSG00000008988	8	56979854	56987069	-	7216	2931	RPS20	146125	149230	157556	138824	0.953665	-0.0684455	0.975415	-0.0359125	0.774446	0.892606
ENSG00000171302	17	76987799	77005949	-	18151	4414	CANT1	5622.52	5349.19	5274.13	5443.01	1.02351	0.0335233	1.01889	0.027005	0.774466	0.892606
ENSG00000183172	22	42475695	42480288	+	4594	1731	SMDT1	2506.91	2536.01	2533.91	2538.65	1.03623	0.0513431	1.02342	0.0333929	0.77448	0.892606
ENSG00000124257	20	44517264	44519926	-	2663	1301	NEURL2	174.553	169.881	169.87	169.895	0.964359	-0.0523574	0.976973	-0.0336092	0.774597	0.892689
ENSG00000222007	2	236682499	236692031	-	9533	600	AC064874.1	0.231349	0.223776	0.309383	0.116766	0.767807	-0.381184	0.982397	-0.0256218	0.774683	0.892693
ENSG00000144485	2	239146908	239149303	-	2396	2037	HES6	1389.06	1224.74	1300.85	1129.6	0.94792	-0.0771635	0.975112	-0.0363606	0.774692	0.892693
ENSG00000121851	1	145456236	145470388	-	14153	1802	POLR3GL	1627.21	1541.29	1563.64	1513.34	0.977539	-0.032774	0.981728	-0.0266054	0.774803	0.892693
ENSG00000171960	1	43124096	43142429	+	18334	2212	PPIH	3743.65	3877.19	3853.78	3906.44	1.0303	0.0430685	1.02172	0.0310063	0.774874	0.892693
ENSG00000140263	15	45315302	45369383	+	54082	6159	SORD	3321.53	3111.9	3085.31	3145.14	1.03758	0.0532258	1.02368	0.033766	0.774875	0.892693
ENSG00000112183	6	17281577	17294106	+	12530	3444	RBM24	268.175	256.534	246.356	269.256	1.06835	0.0953807	1.02557	0.036425	0.774883	0.892693
ENSG00000168787	6	29364416	29365448	+	1033	1033	OR12D2	0.250618	0.207799	0.340112	0.0424075	0.716661	-0.480638	0.984411	-0.0226671	0.77495	0.892693
ENSG00000130844	19	54024235	54083523	+	59289	7728	ZNF331	2594.54	2622.38	2622.14	2622.68	0.964245	-0.0525291	0.976975	-0.0336066	0.77499	0.892693
ENSG00000129990	19	55682567	55691809	-	9243	5347	SYT5	202.838	184.932	177.238	194.549	1.11001	0.15057	1.02412	0.0343832	0.77501	0.892693
ENSG00000123552	6	99880190	99969604	-	89415	8126	USP45	965.726	947.516	926.76	973.462	1.027	0.0384315	1.02047	0.0292347	0.775098	0.892742
ENSG00000135211	7	77423045	77427897	-	4853	1023	TMEM60	1824.27	1801.62	1812.74	1787.72	1.02652	0.0377603	1.02026	0.0289386	0.775311	0.892923
ENSG00000103196	16	84853590	84954374	+	100785	7963	CRISPLD2	4029.28	4195.61	3922.8	4536.62	1.06437	0.0899997	1.02555	0.0364031	0.775371	0.892923
ENSG00000177673	2	232457575	232458994	+	1420	1420	C2orf57	2.88055	3.16549	3.29895	2.99867	1.11474	0.156712	1.02387	0.0340385	0.775435	0.892923
ENSG00000168350	14	100612756	100626500	-	13745	2004	DEGS2	723.318	670.472	726.574	600.345	0.935216	-0.0966284	0.975148	-0.0363064	0.775437	0.892923
ENSG00000216937	10	32735068	32863492	+	128425	5690	CCDC7	190.973	194.759	193.044	196.902	0.970692	-0.0429152	0.978807	-0.030904	0.775544	0.892948
ENSG00000225119	10	38717074	38736820	+	19747	992	LINC00999	102.26	111.83	109.765	114.411	0.952923	-0.0695679	0.975467	-0.035835	0.775596	0.892948
ENSG00000171557	4	155525286	155534119	-	8834	3600	FGG	31.5444	37.5761	24.9158	53.4014	0.86435	-0.210313	0.97824	-0.0317397	0.775634	0.892948
