## Supplementary Table S7 for "Concurrent RB1 loss and *BRCA*-deficiency predicts enhanced immunological response and long-term survival in tubo-ovarian high-grade serous carcinoma" (part 15 of 24)

### Sheet: 5_BRCA1hrd&RB1wt_vs_HRP&RB1wt (continued)
ID	CHR	START	END	STRAND	FULL_LENGTH	EXONIC_LENGTH	SYMBOL	baseMean	baseMeanAB	baseMeanA	baseMeanB	foldChange.unshrunken	log2FoldChange.unshrunken	foldChange.shrunken	log2FoldChange.shrunken	pval	padj
ENSG00000155659	X	65241580	65259967	-	18388	2192	VSIG4	2571.26	2489.49	2477.86	2504.03	0.950998	-0.0724856	0.975348	-0.0360108	0.775641	0.892948
ENSG00000145916	5	177557997	177577566	+	19570	7701	RMND5B	3751.1	3759.93	3867.27	3625.75	0.977148	-0.0333508	0.981556	-0.0268574	0.775782	0.893059
ENSG00000164342	4	186990306	187009223	+	18918	6724	TLR3	1218.5	1179.62	1154.28	1211.3	1.04055	0.0573398	1.02415	0.0344218	0.775837	0.893069
ENSG00000012124	19	35810164	35838258	+	28095	5839	CD22	2663.32	2426.64	2428.49	2424.34	0.92878	-0.106591	0.975384	-0.0359572	0.775977	0.893133
ENSG00000183470	7	132333553	132413528	+	79976	2442	AC009365.3	0.84245	4.74015	5.1143	4.27245	0.839695	-0.252063	0.979421	-0.0299984	0.775983	0.893133
ENSG00000183807	6	117073363	117086886	-	13524	1033	FAM162B	85.5846	82.354	80.7533	84.3549	1.04963	0.0698831	1.0251	0.0357648	0.776241	0.893278
ENSG00000135951	2	99613724	99771427	-	157704	7375	TSGA10	972.26	1006.68	1029	978.795	0.96826	-0.0465336	0.978076	-0.031982	0.7763	0.893278
ENSG00000177340	12	31477250	31478879	+	1630	1630	AC024940.1	35.8429	34.8832	34.82	34.9622	1.04854	0.0683837	1.02502	0.0356452	0.776325	0.893278
ENSG00000213973	19	22939007	22966909	-	27903	3651	ZNF99	72.8238	72.8268	72.8058	72.8531	0.919151	-0.121626	0.975794	-0.0353515	0.776335	0.893278
ENSG00000203814	1	149754245	149783928	-	29684	2201	HIST2H2BF	98.6912	99.97	92.6655	109.1	1.05871	0.0823048	1.02542	0.0362206	0.776337	0.893278
ENSG00000144827	3	111697857	111712210	+	14354	3021	ABHD10	2801.33	2934.97	2926.21	2945.93	1.02184	0.0311755	1.01796	0.0256841	0.776465	0.893374
ENSG00000103126	16	337440	402673	-	65234	7487	AXIN1	4426.05	4514.78	4554.67	4464.91	1.0254	0.0361844	1.01972	0.0281686	0.77668	0.893495
ENSG00000106511	7	15650837	15726437	-	75601	2500	MEOX2	101.763	262.749	384.229	110.898	1.09059	0.125106	1.02466	0.0351447	0.776697	0.893495
ENSG00000091136	7	107564244	107643700	-	79457	8140	LAMB1	12757	13113.2	13170.5	13041.6	0.95905	-0.060322	0.9762	-0.0347507	0.776782	0.893495
ENSG00000058600	16	22308730	22346424	+	37695	9454	POLR3E	4387.08	4574.45	4571.64	4577.97	1.02085	0.0297722	1.0174	0.0248871	0.776791	0.893495
ENSG00000163273	2	232786530	232791113	-	4584	1071	NPPC	34.4914	39.2682	41.2505	36.7903	0.92029	-0.119839	0.975805	-0.0353359	0.776798	0.893495
ENSG00000135185	7	86825478	86849903	-	24426	3269	TMEM243	2135.01	2076.91	2140.02	1998.03	1.03003	0.0426923	1.02153	0.030728	0.776886	0.893544
ENSG00000134030	18	46065417	46389588	+	324172	8100	CTIF	2596.01	2551.26	2485.22	2633.81	1.03175	0.0450977	1.02208	0.0315019	0.776946	0.893561
ENSG00000183580	5	15500305	15939900	+	439596	4849	FBXL7	1225.09	1203.37	1196.34	1212.16	0.957753	-0.0622739	0.976062	-0.0349552	0.777102	0.893688
ENSG00000196611	11	102660651	102668891	-	8241	1970	MMP1	598.923	535.411	476.943	608.496	1.09712	0.133727	1.02431	0.0346541	0.777406	0.893985
ENSG00000125447	17	73232694	73258444	-	25751	6626	GGA3	5404.86	5421.23	5405.46	5440.94	0.974105	-0.0378507	0.980209	-0.0288393	0.777631	0.894191
ENSG00000143183	1	165696032	165796992	-	100961	3082	TMCO1	8841.34	8885.63	8855.37	8923.46	1.02365	0.0337217	1.01886	0.0269528	0.777711	0.894221
ENSG00000136068	3	57994127	58157982	+	163856	13956	FLNB	19440.4	20891.7	21066	20673.9	0.970149	-0.0437217	0.978738	-0.0310049	0.777748	0.894221
ENSG00000188672	1	25688740	25756683	-	67944	2433	RHCE	219.22	221.95	211.738	234.715	1.0627	0.0877316	1.0252	0.0359059	0.778377	0.894855
ENSG00000104883	19	7541761	7562335	-	20575	1466	PEX11G	328.553	325.349	331.815	317.265	1.04183	0.0591257	1.02412	0.0343877	0.778412	0.894855
ENSG00000196800	5	147549296	147554961	+	5666	294	SPINK14	0.376629	0.425115	0.516937	0.310337	0.742038	-0.430435	0.983855	-0.0234824	0.778436	0.894855
ENSG00000115317	2	74756504	74760472	+	3969	2998	HTRA2	2585.67	2592.67	2545.83	2651.21	1.02075	0.0296269	1.0173	0.0247415	0.778518	0.894897
ENSG00000197857	19	12335501	12405702	-	70202	6460	ZNF44	1715.47	1787.84	1726.55	1864.45	1.03239	0.0459946	1.02216	0.0316266	0.778642	0.894987
ENSG00000186807	10	47746936	47763041	+	16106	2128	ANXA8L2	69.4116	66.0822	67.008	64.9249	1.08703	0.120398	1.02451	0.0349323	0.778856	0.895121
ENSG00000100226	22	39101728	39134304	+	32577	8166	GTPBP1	3556.29	3441.88	3431.76	3454.53	0.9726	-0.0400809	0.97966	-0.0296471	0.778889	0.895121
ENSG00000164134	4	140222609	140341187	+	118579	9712	NAA15	4647.06	4637.67	4656.33	4614.35	0.972815	-0.0397632	0.979742	-0.0295259	0.778895	0.895121
ENSG00000170396	2	185463093	185804219	+	341127	4690	ZNF804A	40.8286	41.4341	40.9662	42.019	1.05203	0.0731804	1.02495	0.035548	0.778986	0.895173
ENSG00000150455	11	126152960	126168740	+	15781	3591	TIRAP	451.266	413.754	399.471	431.607	1.0307	0.0436225	1.02163	0.0308705	0.779056	0.895201
ENSG00000205423	16	50058321	50070999	+	12679	4178	CNEP1R1	1041.82	1027.13	1007.03	1052.25	1.02132	0.030442	1.0176	0.0251774	0.779102	0.895201
ENSG00000181722	3	114056941	114866118	-	809178	8279	ZBTB20	116.565	125.581	122.513	129.416	1.04231	0.0597848	1.02411	0.0343715	0.779279	0.895353
ENSG00000089775	14	64915824	64971931	-	56108	12229	ZBTB25	1442.39	1432.78	1361.38	1522.03	1.02983	0.0423994	1.02133	0.0304449	0.779342	0.895367
ENSG00000161970	17	8280838	8286531	-	5694	2472	RPL26	40016.7	42186.5	43525.4	40512.8	0.960147	-0.0586723	0.976574	-0.0341985	0.779447	0.895367
ENSG00000163632	3	63805038	63834312	+	29275	1554	C3orf49	7.36748	7.98913	8.11529	7.83144	1.05359	0.0753116	1.02496	0.0355633	0.779449	0.895367
ENSG00000163645	3	150377672	150421758	-	44087	2075	FAM194A	18.5459	18.1663	19.254	16.8066	0.94709	-0.0784262	0.975596	-0.0356443	0.779503	0.895367
ENSG00000111911	6	126277927	126301387	+	23461	3311	HINT3	3341.02	3441.52	3509.34	3356.74	0.971019	-0.0424278	0.979121	-0.0304412	0.77952	0.895367
ENSG00000114388	3	50384761	50388522	-	3762	3677	NPRL2	2351.39	2442.98	2436.48	2451.09	1.03042	0.043228	1.0215	0.030693	0.779696	0.895517
ENSG00000157766	15	89346674	89418585	+	71912	10908	ACAN	132.458	125.372	120.586	131.355	1.07198	0.100281	1.02488	0.0354511	0.7798	0.895578
ENSG00000125977	20	32676104	32700138	-	24035	2656	EIF2S2	14387.4	14023	14231.1	13763	0.977409	-0.0329653	0.981815	-0.0264762	0.77984	0.895578
ENSG00000187554	1	223282748	223316624	-	33877	4651	TLR5	1138.26	1064.52	1036.17	1099.97	1.0416	0.0587984	1.02396	0.0341583	0.779925	0.895608
ENSG00000103066	16	68279207	68294961	+	15755	4460	PLA2G15	2431.3	2373.2	2432.91	2298.57	0.977001	-0.0335681	0.981616	-0.0267696	0.779957	0.895608
ENSG00000165819	14	21966277	21979517	-	13241	5654	METTL3	6353.7	6419.81	6543.13	6265.65	0.972687	-0.0399528	0.979745	-0.0295219	0.780026	0.895634
ENSG00000217825	7	154988273	154990165	-	1893	744	AC099552.4	0.240833	0.176477	0.247909	0.087187	0.794577	-0.331741	0.981977	-0.0262393	0.780514	0.896132
ENSG00000169484	14	20482419	20483352	-	934	934	OR4K14	0.212254	0.247075	0.424231	0.0256295	0.619152	-0.691634	0.988125	-0.0172344	0.780551	0.896132
ENSG00000189369	X	51486481	51489324	+	2844	2844	GSPT2	774.525	787.001	761.034	819.459	1.05012	0.0705508	1.02466	0.0351503	0.78077	0.896319
ENSG00000163637	3	64079543	64431152	-	351610	8726	PRICKLE2	1340.67	1329.81	1311.8	1352.34	0.961186	-0.057113	0.976839	-0.0338072	0.780805	0.896319
ENSG00000064490	19	19303008	19312678	+	9671	2533	RFXANK	10276.5	11281.6	11343.6	11204.1	1.04318	0.0609835	1.02405	0.0342878	0.781143	0.896655
ENSG00000184261	2	47743720	47798078	-	54359	6685	KCNK12	39.2131	83.229	119.707	37.6316	1.05223	0.0734453	1.02471	0.0352115	0.78129	0.896755
ENSG00000165733	10	43278249	43330385	+	52137	7753	BMS1	6588.01	6814.99	6786.14	6851.06	1.02054	0.0293354	1.01711	0.0244731	0.781322	0.896755
ENSG00000106246	7	99014362	99063787	-	49426	5914	PTCD1	879.457	849.354	843.318	856.898	1.02822	0.0401477	1.02065	0.0294872	0.781591	0.896999
ENSG00000155875	9	18927656	19033251	-	105596	2219	FAM154A	8.27788	7.93619	8.1956	7.61193	0.935017	-0.0969347	0.97589	-0.0352099	0.781626	0.896999
ENSG00000212901	17	39164773	39175576	-	10804	725	KRTAP3-1	2.22114	2.0931	1.48501	2.85323	1.25608	0.328933	1.01826	0.0261124	0.781774	0.897099
ENSG00000143554	1	153746830	153752633	+	5804	5470	SLC27A3	3862.56	3604.54	3614.32	3592.32	1.03332	0.0472817	1.02221	0.0316977	0.781836	0.897099
ENSG00000167395	16	31085743	31095517	+	9775	8635	ZNF646	2769.54	2640.77	2599.62	2692.21	1.02508	0.0357358	1.01937	0.0276773	0.781953	0.897099
ENSG00000135218	7	79998891	80308593	+	309703	9988	CD36	1534.82	1468.75	1531.4	1390.43	0.93847	-0.091617	0.97586	-0.0352533	0.781969	0.897099
ENSG00000121060	17	54965270	54991399	-	26130	6666	TRIM25	7626.25	7382.18	7263.03	7531.11	1.02312	0.0329813	1.01846	0.0263843	0.78197	0.897099
ENSG00000126456	19	50162826	50169132	-	6307	3794	IRF3	6800.97	7011.62	6939.61	7101.62	1.0321	0.0455775	1.02188	0.0312203	0.781986	0.897099
ENSG00000248167	6	30297359	30314631	+	17273	1292	TRIM39-RPP21	2.03329	2.0205	2.15288	1.85503	0.922078	-0.11704	0.9764	-0.0344564	0.782139	0.897221
ENSG00000164334	5	118965254	118971517	+	6264	1378	FAM170A	5.29027	2.97674	3.28417	2.59245	0.906047	-0.142343	0.977131	-0.0333756	0.78226	0.897277
ENSG00000197381	21	46493768	46646478	+	152711	10015	ADARB1	2151.91	2287.69	2228.65	2361.48	1.02972	0.0422582	1.02114	0.0301757	0.782279	0.897277
ENSG00000269755	19	12543917	12595630	-	51714	588	CTD-3105H18.18	6.43007	6.86372	6.33618	7.52316	1.05412	0.0760337	1.02465	0.0351357	0.782354	0.897311
ENSG00000124212	20	48120411	48184683	-	64273	5579	PTGIS	3571.25	3432.14	3258.7	3648.95	1.06247	0.0874284	1.0247	0.0351955	0.782584	0.897493
ENSG00000109610	4	24791534	24802464	+	10931	2128	SOD3	1637.9	1093.47	1065.36	1128.61	1.06029	0.084453	1.0247	0.0352006	0.782621	0.897493
ENSG00000105612	19	12986025	12992282	-	6258	2389	DNASE2	7921.39	7587.78	7824.96	7291.31	0.970037	-0.043888	0.978968	-0.0306664	0.78265	0.897493
ENSG00000146147	6	53794780	54131078	+	336299	7293	MLIP	24.6778	29.0202	32.4685	24.7098	0.934974	-0.0970019	0.976021	-0.0350166	0.782708	0.897507
ENSG00000167380	19	44669226	44682534	+	13309	6922	ZNF226	1701.19	1738.45	1702.74	1783.09	1.0273	0.0388615	1.02024	0.0289134	0.782913	0.897689
ENSG00000123179	13	50234859	50265611	-	30753	1500	EBPL	3007.59	3268.42	3505.03	2972.65	0.966716	-0.0488358	0.978084	-0.0319695	0.783062	0.897808
ENSG00000067798	12	78224685	78606790	+	382106	11179	NAV3	428.901	399.247	392.421	407.778	0.956773	-0.0637507	0.9765	-0.0343074	0.783213	0.897929
ENSG00000111237	12	110928902	110939922	-	11021	3211	VPS29	5871.87	5909.3	6013.41	5779.16	0.980637	-0.0282091	0.98367	-0.0237533	0.783282	0.897955
ENSG00000162607	1	62901968	62917475	+	15508	4263	USP1	8379.85	8040.94	7961.62	8140.09	1.03165	0.0449518	1.02167	0.0309229	0.783368	0.898002
ENSG00000186687	5	130506503	130541119	+	34617	6351	LYRM7	1504.22	1501.11	1559.92	1427.58	0.970909	-0.0425925	0.979297	-0.0301817	0.78362	0.898238
ENSG00000140299	15	59951345	59981733	-	30389	7969	BNIP2	5138.44	5078.44	5043.5	5122.12	1.01997	0.0285224	1.01672	0.0239186	0.783778	0.898341
ENSG00000249581	4	17516788	17528727	+	11940	823	CLRN2	0.559137	0.401076	0.29666	0.531596	1.2562	0.329063	1.01801	0.025749	0.783801	0.898341
ENSG00000151577	3	113847499	113918254	-	70756	2101	DRD3	1.34781	1.44355	1.43886	1.44941	0.874928	-0.192764	0.978807	-0.0309035	0.784007	0.89845
ENSG00000196419	22	42017123	42060044	+	42922	3280	XRCC6	22977.5	23145.1	23661.5	22499.6	0.978219	-0.0317711	0.982357	-0.0256805	0.784018	0.89845
ENSG00000203832	1	148250249	148347506	-	97258	16242	NBPF20	389.889	369.96	368.447	371.852	0.972431	-0.0403329	0.979839	-0.0293829	0.784034	0.89845
ENSG00000205869	11	1605572	1606513	-	942	942	KRTAP5-1	18.3811	19.1574	18.7106	19.7159	0.914752	-0.128547	0.976983	-0.033595	0.784239	0.898501
ENSG00000206474	6	29407083	29408731	+	1649	1649	OR10C1	0.599401	0.483939	0.616156	0.318667	0.696399	-0.522013	0.986131	-0.0201484	0.784266	0.898501
ENSG00000026950	6	26402465	26415444	+	12980	5547	BTN3A1	5405.31	5205.17	4941.25	5535.08	1.03277	0.0465155	1.02191	0.031275	0.784276	0.898501
ENSG00000171385	1	112313284	112531777	-	218494	7863	KCND3	536.035	475.768	485.25	463.915	0.93286	-0.100267	0.97627	-0.0346484	0.784288	0.898501
ENSG00000198830	1	26798941	26802463	+	3523	2509	HMGN2	26730.4	22678.8	23520.8	21626.4	0.973453	-0.0388167	0.980233	-0.0288039	0.784306	0.898501
ENSG00000261221	19	56116771	56128635	+	11865	4005	ZNF865	2020.54	1909.25	1917.14	1899.4	1.02542	0.0362213	1.01942	0.0277492	0.784396	0.89855
ENSG00000164500	7	50135632	50199426	+	63795	2028	C7orf72	0.458837	45.0327	80.4603	0.748048	1.30106	0.379689	1.01675	0.0239718	0.784517	0.898599
ENSG00000159377	1	151372010	151374420	+	2411	2158	PSMB4	22952.2	23122.2	23326.8	22866.4	1.02298	0.0327842	1.0183	0.0261652	0.784529	0.898599
ENSG00000268674	1	16865561	16866070	+	510	510	FAM231B	0.271508	0.117194	0.21095	0	0.789393	-0.341184	0.982686	-0.0251979	0.784603	0.898631
ENSG00000185823	15	24920541	24928593	+	8053	8053	NPAP1	20.3513	20.3172	19.1715	21.7493	1.13602	0.183989	1.02181	0.031126	0.784776	0.898777
ENSG00000239665	10	13652047	13710299	+	58253	12929	RP11-295P9.3	1147.07	1137.02	1120.14	1158.11	0.961732	-0.056293	0.977248	-0.0332031	0.784872	0.898823
ENSG00000138430	2	174937175	175113426	-	176252	6100	OLA1	8783.9	9170.6	9152.36	9193.41	1.02237	0.0319142	1.01798	0.0257115	0.784947	0.898823
ENSG00000105198	19	40093164	40098116	+	4953	688	LGALS13	0.334205	0.309001	0.433509	0.153366	0.694461	-0.526035	0.986269	-0.0199476	0.784954	0.898823
ENSG00000144810	3	99357319	99518070	+	160752	9408	COL8A1	10724.4	11330.1	11359.9	11292.8	0.935348	-0.0964247	0.97629	-0.0346191	0.78503	0.898858
ENSG00000185561	17	1611064	1613732	-	2669	991	TLCD2	110.266	104.933	101.866	108.766	1.0446	0.062955	1.02381	0.0339506	0.785314	0.899074
ENSG00000167685	19	56643968	56672262	+	28295	7239	ZNF444	3970.98	3877.14	3910.79	3835.08	1.02954	0.0419969	1.02091	0.0298536	0.785356	0.899074
ENSG00000174898	19	5720688	5778745	+	58058	3084	CATSPERD	19.9262	23.2319	24.984	21.0418	1.08444	0.116953	1.02375	0.0338645	0.785356	0.899074
ENSG00000135905	2	225629807	225907162	-	277356	11065	DOCK10	1717.5	1572.3	1547.57	1603.21	0.958691	-0.0608623	0.976899	-0.033718	0.785469	0.89915
ENSG00000030419	2	213864429	214017151	-	152723	12220	IKZF2	1399.3	1458.81	1467.28	1448.23	1.03552	0.0503524	1.02247	0.0320575	0.78559	0.899236
ENSG00000120708	5	135364584	135399507	+	34924	7835	TGFBI	17736.6	18413.7	17523.2	19526.9	1.04772	0.067259	1.02402	0.0342383	0.785691	0.8993
ENSG00000103723	15	83328033	83378666	-	50634	7514	AP3B2	644.133	616.231	648.405	576.013	0.94474	-0.0820105	0.976261	-0.0346605	0.785852	0.899343
ENSG00000153071	5	39371780	39462402	-	90623	7714	DAB2	4296.08	4206.07	4089.27	4352.08	0.96597	-0.0499495	0.978103	-0.031942	0.78588	0.899343
ENSG00000089048	20	13694969	13765532	-	70564	3216	ESF1	2841.23	3046.38	3035.96	3059.4	1.02827	0.0402145	1.02045	0.0292069	0.785905	0.899343
ENSG00000189037	X	44703249	44704130	+	882	882	DUSP21	0.49132	0.492124	0.507978	0.472305	0.751283	-0.412571	0.984362	-0.0227395	0.785964	0.899343
ENSG00000114698	3	145910126	145968966	-	58841	4227	PLSCR4	2344.03	2442.76	2476.59	2400.47	0.953881	-0.0681191	0.976541	-0.034247	0.786002	0.899343
ENSG00000268509	3	5229227	5229982	-	756	756	AC026202.1	3.55626	3.6222	3.27497	4.05623	0.920728	-0.119154	0.976942	-0.0336555	0.786007	0.899343
ENSG00000174156	6	52761437	52774483	-	13047	902	GSTA3	19.4801	14.6092	15.9987	12.8722	1.12406	0.168725	1.0221	0.0315325	0.786049	0.899343
ENSG00000139155	12	20848289	20906320	+	58032	4860	SLCO1C1	22.1117	42.3301	57.5789	23.2692	1.04732	0.0667005	1.02393	0.0341168	0.786282	0.899545
ENSG00000113460	5	34915481	34926101	+	10621	5011	BRIX1	4670.36	4700.5	4795.64	4581.59	1.02368	0.0337676	1.01857	0.0265465	0.786328	0.899545
ENSG00000120733	5	137688285	137772717	+	84433	7961	KDM3B	9018.55	9172.68	9172.11	9173.4	0.978554	-0.0312769	0.982601	-0.0253223	0.786364	0.899545
ENSG00000166573	18	74962505	74980858	+	18354	1305	GALR1	1.37332	1.84692	1.62438	2.1251	1.175	0.232662	1.02017	0.0288089	0.786583	0.899692
ENSG00000077943	10	15555948	15762124	-	206177	7528	ITGA8	296.881	283.497	273.278	296.271	0.962006	-0.0558821	0.977427	-0.0329391	0.786583	0.899692
ENSG00000243284	1	159824106	159832447	-	8342	1818	VSIG8	73.6703	69.4907	77.0993	59.9799	1.05501	0.0772518	1.02419	0.0344805	0.786672	0.899741
ENSG00000258986	14	104941015	105071984	-	130970	3810	TMEM179	73.7615	22.468	22.5297	22.391	1.10604	0.145404	1.0227	0.0323776	0.786881	0.899895
ENSG00000138207	10	95351444	95361501	-	10058	1449	RBP4	113.209	108.18	109.852	106.091	0.934866	-0.0971682	0.976527	-0.0342678	0.786899	0.899895
ENSG00000231171	4	178649911	178911904	+	261994	1034	LINC01098	5.9961	6.42488	6.72499	6.04974	0.889006	-0.169735	0.97853	-0.0313126	0.786997	0.89993
ENSG00000125384	14	52781023	52795324	+	14302	2473	PTGER2	880.348	772.913	795.315	744.909	0.943327	-0.0841698	0.976394	-0.0344644	0.78702	0.89993
ENSG00000126217	13	113548692	113754053	+	205362	23204	MCF2L	1501.64	1524.91	1573.77	1463.84	0.952157	-0.0707283	0.97656	-0.0342194	0.787101	0.89997
ENSG00000100796	14	91923955	91976898	-	52944	5912	SMEK1	8053	7909.67	7802.64	8043.46	1.01966	0.0280889	1.01646	0.0235483	0.787172	0.899999
ENSG00000187766	21	46031996	46032871	+	876	876	KRTAP10-8	0.420771	0.382457	0.455106	0.291646	0.701883	-0.510698	0.986264	-0.0199536	0.787247	0.900032
ENSG00000155893	3	140947568	141013748	+	66181	7052	ACPL2	1952.83	1842.96	1857.85	1824.34	0.971821	-0.0412375	0.979793	-0.0294507	0.78735	0.900095
ENSG00000205409	11	5862158	5863182	-	1025	982	OR52E6	1.17978	1.38847	1.22751	1.58967	0.854819	-0.226309	0.980165	-0.0289034	0.787438	0.900095
ENSG00000053371	1	19630459	19638640	-	8182	1781	AKR7A2	4369.04	4126.78	4244.94	3979.07	0.971182	-0.0421862	0.979589	-0.0297517	0.78744	0.900095
ENSG00000158901	20	44179792	44207965	-	28174	1529	WFDC8	41.1904	41.4423	36.4198	47.7204	1.08586	0.118835	1.02341	0.0333904	0.787506	0.900119
ENSG00000005810	13	77618792	77901185	-	282394	15943	MYCBP2	6341.1	6403.88	6425.6	6376.73	0.967871	-0.047113	0.978661	-0.0311186	0.787615	0.90019
ENSG00000186628	15	83424114	83474822	-	50709	6536	FSD2	23.2502	23.5079	21.7975	25.6458	1.06025	0.0844005	1.0241	0.0343538	0.787671	0.900202
ENSG00000116353	1	29519385	29557454	-	38070	3922	MECR	2091.75	2088.85	2142.24	2022.11	0.975912	-0.035177	0.981388	-0.0271038	0.787774	0.900267
ENSG00000137414	6	17600586	17611950	+	11365	4677	FAM8A1	4154.06	4262.06	4176.67	4368.79	1.0233	0.0332352	1.01834	0.0262186	0.787845	0.900296
ENSG00000174808	4	75669969	75719896	-	49928	2816	BTC	1100.31	1055.64	1039.68	1075.59	1.06175	0.0864467	1.02404	0.0342708	0.788067	0.900497
ENSG00000268955	8	8046158	8046331	-	174	174	LRLE1	0.177973	0.194921	0.287003	0.0798179	0.746369	-0.42204	0.984816	-0.0220737	0.788342	0.90066
ENSG00000253787	5	67485704	67494235	+	8532	454	RP11-404L6.2	0.52584	0.528148	0.704051	0.308268	0.83557	-0.259167	0.981149	-0.0274562	0.788359	0.90066
ENSG00000149564	11	124622026	124632186	-	10161	3373	ESAM	1084.77	1034.12	1016.3	1056.38	1.02801	0.0398563	1.02023	0.0289014	0.788393	0.90066
ENSG00000178202	11	108342832	108369159	-	26328	4993	KDELC2	3944.99	3302.8	3199.17	3432.35	1.03002	0.0426728	1.02089	0.029827	0.788393	0.90066
ENSG00000184560	17	7328934	7330887	+	1954	1651	C17orf74	3.12906	3.59668	3.58668	3.60918	0.909644	-0.136626	0.977749	-0.0324639	0.788444	0.900666
ENSG00000111701	12	7801996	7818499	-	16504	889	APOBEC1	1.62177	3.18641	4.56713	1.46051	0.872293	-0.197115	0.979505	-0.029875	0.788573	0.900761
ENSG00000140396	8	71021997	71316040	-	294044	10026	NCOA2	6013.68	5771.45	5755.45	5791.45	0.965684	-0.0503771	0.97825	-0.0317254	0.788841	0.900936
ENSG00000136270	7	45139699	45151646	-	11948	5803	TBRG4	7087.95	7346.07	7462.1	7201.04	1.01997	0.0285325	1.01659	0.0237382	0.788923	0.900936
ENSG00000142273	19	45281126	45303891	+	22766	1579	CBLC	2622.02	2792.57	2921.91	2630.9	0.952047	-0.0708954	0.976746	-0.0339453	0.788964	0.900936
ENSG00000139218	12	46312914	46385903	-	72990	11937	SCAF11	8930.79	9322.21	9314.97	9331.27	0.972948	-0.0395648	0.980265	-0.0287563	0.78898	0.900936
ENSG00000168461	18	9708162	9862548	+	154387	5586	RAB31	7056.52	6819.7	6802.97	6840.6	0.958431	-0.0612543	0.977189	-0.03329	0.789039	0.900936
ENSG00000268852	17	80214131	80216080	+	1950	1950	AC132872.2	36.2577	34.6391	34.0586	35.3646	1.0564	0.0791507	1.02393	0.0341197	0.789049	0.900936
ENSG00000124279	5	7859272	7869150	-	9879	2857	FASTKD3	1141.26	1173.22	1181.95	1162.3	1.0219	0.0312515	1.01761	0.0251882	0.789067	0.900936
ENSG00000148337	9	130928343	130966662	-	38320	5074	CIZ1	7520.29	7654.87	7624.33	7693.05	1.02192	0.0312854	1.01762	0.0252042	0.789093	0.900936
ENSG00000179772	20	30432103	30433420	-	1318	1318	FOXS1	290.498	315.209	321.813	306.953	0.94667	-0.079067	0.976659	-0.0340725	0.789335	0.901125
ENSG00000163530	3	109012635	109035364	-	22730	1383	DPPA2	52.1739	63.3522	57.3964	70.797	1.15755	0.211074	1.02042	0.0291618	0.78935	0.901125
ENSG00000143512	1	222695602	222721445	-	25844	3287	HHIPL2	58.2737	86.9663	113.304	54.044	1.06185	0.0865828	1.02388	0.0340418	0.789397	0.901126
ENSG00000269871	17	6915928	6917755	-	1828	522	AC040977.1	75.8359	81.4263	64.2703	102.871	1.08169	0.113285	1.02332	0.0332505	0.789464	0.901136
ENSG00000064042	4	41361624	41702061	+	340438	10862	LIMCH1	2780.02	2863.84	2814.06	2926.06	1.04004	0.0566458	1.02292	0.0326972	0.789498	0.901136
ENSG00000157654	9	112542589	112934792	+	392204	8203	PALM2-AKAP2	20.4608	21.4303	21.9316	20.8036	0.925396	-0.111857	0.977196	-0.0332806	0.789603	0.901204
ENSG00000142046	19	41856816	41889988	+	33173	2796	TMEM91	375.732	389.571	394.958	382.838	0.957682	-0.0623807	0.977182	-0.0333005	0.789742	0.90131
ENSG00000164122	4	177134824	177198722	-	63899	4064	ASB5	9.30835	10.7167	10.1507	11.4242	0.878978	-0.186101	0.979382	-0.030056	0.790051	0.90161
ENSG00000163795	2	27600098	27603657	-	3560	2365	ZNF513	2161.8	2156.42	2137.55	2180.01	1.02828	0.0402307	1.02022	0.0288769	0.790484	0.902052
ENSG00000179023	1	18807424	18812478	+	5055	5055	KLHDC7A	146.38	107.105	96.414	120.469	1.09181	0.126719	1.02275	0.0324596	0.790741	0.902244
ENSG00000125954	14	65381203	65528521	+	147319	2076	CHURC1-FNTB	0.42697	0.408331	0.385253	0.437178	1.12929	0.175415	1.02128	0.0303738	0.790744	0.902244
ENSG00000197016	19	57078880	57100279	+	21400	9649	ZNF470	824.023	817.459	781.596	862.289	1.02592	0.0369191	1.01934	0.027638	0.790883	0.90235
ENSG00000170085	5	175665365	175772994	+	107630	5702	SIMC1	1863.1	1772.91	1749.96	1801.59	1.02503	0.0356607	1.01898	0.0271199	0.791016	0.90245
ENSG00000126267	19	36139125	36149763	+	10639	936	COX6B1	25435.6	26426.5	27312.4	25319.2	1.04111	0.0581184	1.02291	0.0326807	0.791126	0.902474
ENSG00000188501	15	66839517	66858317	-	18801	3518	LCTL	81.0471	83.4433	79.0829	88.8939	1.04349	0.061421	1.02315	0.033024	0.791148	0.902474
ENSG00000197157	7	127292234	127732661	+	440428	6500	SND1	23185.9	23297	23561.7	22966	0.977393	-0.0329893	0.982186	-0.0259311	0.791199	0.902474
ENSG00000188133	9	32783497	32787397	+	3901	3581	TMEM215	89.9885	90.0636	92.5666	86.9347	0.928951	-0.106326	0.977256	-0.0331922	0.791221	0.902474
ENSG00000117407	1	44398992	44402913	+	3922	2658	ARTN	444.817	470.47	457.429	486.772	1.04861	0.068483	1.02348	0.0334884	0.791303	0.902514
ENSG00000185479	12	52840435	52845910	-	5476	2282	KRT6B	85.2131	91.5814	103.043	77.2544	0.909152	-0.137407	0.978148	-0.0318753	0.791413	0.902557
ENSG00000198912	1	3805689	3816857	-	11169	4388	C1orf174	2667.3	2653	2702.77	2590.79	0.977261	-0.0331843	0.982133	-0.0260096	0.791432	0.902557
ENSG00000154258	17	66970629	67057205	-	86577	9139	ABCA9	466.978	415.834	395.974	440.658	1.05725	0.0803214	1.02365	0.0337185	0.791521	0.902606
ENSG00000073605	17	38060848	38076107	-	15260	5917	GSDMB	2594.42	2428.11	2464.11	2383.12	0.946782	-0.0788954	0.97691	-0.0337018	0.791593	0.902636
ENSG00000164611	5	159848829	159855748	+	6920	2010	PTTG1	4893.32	4411.73	4391.09	4437.54	1.03697	0.0523718	1.02228	0.0317932	0.79164	0.902637
ENSG00000165238	9	95947198	96082854	+	135657	13198	WNK2	1759.16	1882.46	1895.39	1866.3	0.946718	-0.0789936	0.976929	-0.0336748	0.79176	0.902722
ENSG00000187773	18	72102963	72125179	-	22217	2214	FAM69C	61.012	36.6486	37.2484	35.8989	0.913537	-0.130466	0.977998	-0.0320967	0.791828	0.902747
ENSG00000151131	12	105380088	105443515	+	63428	1424	C12orf45	1240.48	1289.52	1286.18	1293.71	1.03583	0.0507939	1.02206	0.0314831	0.79188	0.902754
ENSG00000185156	17	8700436	8702667	-	2232	2232	MFSD6L	711.68	763.892	764.747	762.823	1.04085	0.057769	1.02281	0.0325353	0.791947	0.902777
ENSG00000095059	19	12786531	12792716	-	6186	3006	DHPS	4726.63	4845.49	4930.34	4739.43	1.02565	0.0365348	1.01918	0.0274039	0.792169	0.902932
ENSG00000072444	10	48001603	48055018	-	53416	2055	ASAH2C	5.75184	5.70892	5.70889	5.70896	0.940136	-0.0890584	0.97703	-0.0335245	0.792175	0.902932
ENSG00000150347	10	63661059	63856703	+	195645	8164	ARID5B	7389.87	7264.42	7248.16	7284.74	0.970879	-0.0426363	0.979767	-0.0294889	0.792364	0.903096
ENSG00000178403	4	113434672	113437328	-	2657	2287	NEUROG2	1.14654	1.97579	2.6432	1.14152	1.13806	0.186576	1.02072	0.029594	0.792433	0.903122
ENSG00000273003	11	64781654	64808042	+	26389	2392	RP11-399J13.3	0.936788	0.934352	0.910949	0.963606	1.10013	0.137671	1.02219	0.0316568	0.792522	0.90317
ENSG00000167077	22	42095503	42195460	+	99958	5412	MEI1	373.013	403.879	384.816	427.708	1.06371	0.0891045	1.02346	0.033455	0.792569	0.903172
ENSG00000113946	3	190040330	190129932	+	89603	3583	CLDN16	10809.5	11570.6	12841.1	9982.44	0.921551	-0.117864	0.977767	-0.0324371	0.792862	0.903426
ENSG00000121413	19	58595205	58629794	-	34590	8307	ZSCAN18	5302.63	5185.74	5088.79	5306.92	0.972494	-0.0402387	0.980304	-0.0286986	0.792884	0.903426
ENSG00000182613	5	180581943	180582890	+	948	948	OR2V2	2.04419	1.7282	1.67292	1.7973	1.14893	0.200286	1.02025	0.0289242	0.793006	0.903513
ENSG00000124334	X	155227246	155240482	+	13237	2504	IL9R	31.333	28.9003	28.1169	29.8796	1.06343	0.0887269	1.0234	0.0333634	0.793136	0.9036
ENSG00000179913	19	17905637	17923891	+	18255	2301	B3GNT3	2451.69	2968.25	3057.61	2856.55	1.06782	0.0946639	1.02329	0.0332179	0.793175	0.9036
ENSG00000173681	X	19930978	19988416	-	57439	8630	CXorf23	1065.96	1099.02	1062.88	1144.2	1.02545	0.0362554	1.01904	0.0272075	0.793513	0.903931
ENSG00000248487	3	52005442	52015212	+	9771	2309	ABHD14A	1236.75	1237.95	1248.12	1225.22	1.03913	0.0553769	1.02245	0.0320287	0.79357	0.903931
ENSG00000175105	3	88188254	88193815	+	5562	4966	ZNF654	1429.15	1493.99	1466.92	1527.82	1.02722	0.0387479	1.01969	0.0281329	0.793644	0.903931
ENSG00000176783	5	178977559	179037027	+	59469	5911	RUFY1	5613.17	5700.47	5704.31	5695.67	1.02218	0.031656	1.0176	0.0251737	0.793649	0.903931
ENSG00000164645	7	88423420	88425035	-	1616	1023	C7orf62	0.337112	0.260242	0.217389	0.313809	1.21107	0.276277	1.01808	0.025847	0.793732	0.903971
ENSG00000206102	21	32410478	32410795	-	318	318	KRTAP19-8	0.379102	0.38847	0.418177	0.351336	1.25679	0.329747	1.01676	0.0239747	0.793776	0.903971
ENSG00000104228	8	27142404	27168836	-	26433	4269	TRIM35	1310.32	1313.94	1339.86	1281.55	0.977428	-0.0329374	0.982298	-0.0257678	0.793862	0.903989
ENSG00000158545	16	88636789	88698374	+	61586	8648	ZC3H18	3401.64	3281.95	3239.81	3334.62	1.01996	0.0285168	1.01645	0.0235398	0.793895	0.903989
ENSG00000054267	1	235294949	235491534	-	196586	11073	ARID4B	6011.26	6450.08	6565.37	6305.97	0.971553	-0.0416355	0.980061	-0.0290565	0.793971	0.903989
ENSG00000214511	12	51347705	51364289	+	16585	371	HIGD1C	3.91349	4.1485	3.98885	4.34807	1.07762	0.107854	1.02287	0.0326279	0.793992	0.903989
ENSG00000212124	12	11174218	11175219	-	1002	1002	TAS2R19	40.1374	43.4552	37.8164	50.5036	1.05697	0.0799373	1.02335	0.0333006	0.794039	0.903989
ENSG00000166448	7	98444111	98468394	-	24284	4663	TMEM130	701.738	571.017	575.009	566.029	0.944282	-0.0827102	0.977193	-0.0332844	0.794068	0.903989
ENSG00000165078	8	68334360	68658620	-	324261	2435	CPA6	13.7645	15.1697	15.5264	14.7239	0.936602	-0.0944916	0.977351	-0.0330514	0.794137	0.904014
ENSG00000140319	15	40327940	40331389	-	3450	2005	SRP14	20116.5	19409	20254.3	18352.3	0.977369	-0.0330247	0.982287	-0.0257833	0.794321	0.904092
ENSG00000176531	19	43979106	44009087	-	29982	4553	PHLDB3	858.543	851.737	846.88	857.809	1.03182	0.0451849	1.02102	0.0300108	0.794324	0.904092
ENSG00000172426	6	43612783	43640336	+	27554	2631	RSPH9	205.841	218.166	229.612	203.859	0.952755	-0.0698234	0.977327	-0.033087	0.794343	0.904092
ENSG00000182827	1	226332380	226374431	-	42052	3578	ACBD3	6061.01	6326.05	6312.71	6342.74	1.03099	0.0440301	1.02079	0.0296872	0.794592	0.904318
ENSG00000166887	15	42450899	42500514	-	49616	7710	VPS39	6782.61	6644.32	6512.06	6809.63	1.01739	0.0248681	1.01492	0.0213709	0.794644	0.904318
ENSG00000130305	7	72716514	72722864	-	6351	3414	NSUN5	3417.61	3269.85	3296.59	3236.43	1.03029	0.043045	1.02059	0.0294097	0.79468	0.904318
ENSG00000073734	2	169779448	169887832	-	108385	5151	ABCB11	20.1247	21.1674	21.7883	20.3912	0.91953	-0.121032	0.978099	-0.0319482	0.794783	0.904383
ENSG00000112659	6	43149913	43192325	+	42413	12251	CUL9	4084.75	4193.76	4119.4	4286.7	1.02702	0.038471	1.01956	0.0279456	0.794893	0.904429
ENSG00000159479	1	43849588	43855479	-	5892	2704	MED8	4497.55	4782.53	4826.32	4727.79	0.98039	-0.0285722	0.983823	-0.0235299	0.794916	0.904429
ENSG00000174611	3	134321980	134370478	-	48499	5786	KY	46.8518	56.6937	62.8344	49.0177	0.9371	-0.0937258	0.977443	-0.0329156	0.795019	0.904482
ENSG00000181023	11	5757681	5758768	+	1088	1088	OR56B1	0.526816	0.410819	0.450146	0.36166	0.876612	-0.18999	0.98013	-0.028955	0.795121	0.904482
ENSG00000156650	10	76585340	76792380	+	207041	13400	KAT6B	5054.76	5506.3	5380.23	5663.89	1.03137	0.0445672	1.02085	0.0297733	0.795195	0.904482
ENSG00000141026	17	17380300	17396540	+	16241	2940	MED9	1376.58	1388.78	1414.95	1356.07	1.01742	0.0249173	1.01493	0.021383	0.795284	0.904482
ENSG00000165246	Y	16634518	16957530	+	323013	8206	NLGN4Y	2.49722	2.52713	2.4885	2.57543	1.11253	0.153845	1.02132	0.0304407	0.795302	0.904482
ENSG00000105750	19	21106028	21133503	+	27476	4668	ZNF85	994.917	1041.43	1035.53	1048.81	0.973307	-0.0390336	0.980705	-0.0281093	0.795335	0.904482
ENSG00000177595	11	799179	809753	-	10575	5869	PIDD	1854.45	1684.82	1722.15	1638.15	0.964285	-0.0524683	0.978478	-0.0313887	0.795339	0.904482
ENSG00000183628	22	18893541	18901751	+	8211	5262	DGCR6	592.253	590.776	604.012	574.23	1.04873	0.068641	1.02304	0.0328676	0.795492	0.904482
ENSG00000187959	17	71244588	71258491	-	13904	1528	CPSF4L	36.1312	28.6741	28.2848	29.1607	0.95236	-0.0704212	0.977434	-0.0329294	0.795504	0.904482
ENSG00000108576	17	28521337	28563020	-	41684	6983	SLC6A4	17.3824	26.2028	35.2289	14.9203	0.936206	-0.0951019	0.977533	-0.0327832	0.795543	0.904482
ENSG00000205884	8	11831446	11832108	-	663	237	DEFB136	0.269498	0.22087	0.196294	0.25159	1.30902	0.388491	1.01525	0.0218367	0.795566	0.904482
ENSG00000188042	2	235401685	235405697	-	4013	4013	ARL4C	15898.2	16999	17481.4	16395.9	1.03753	0.0531503	1.02205	0.031467	0.795584	0.904482
ENSG00000049541	7	73645829	73668774	-	22946	2197	RFC2	3668.44	3126.44	3196.75	3038.55	0.975815	-0.0353197	0.981663	-0.0267005	0.795595	0.904482
ENSG00000157540	21	38738092	38889753	+	151662	10292	DYRK1A	7382.2	7300.17	7320.45	7274.81	0.978562	-0.0312649	0.982897	-0.0248885	0.795607	0.904482
ENSG00000206422	18	7231123	7232045	+	923	923	LRRC30	0.347211	0.341088	0.532831	0.101408	0.777895	-0.362353	0.984461	-0.0225945	0.795731	0.904507
ENSG00000106268	7	2281857	2290781	+	8925	2006	NUDT1	1533.68	1564.03	1576.78	1548.1	1.0342	0.0485109	1.02145	0.0306226	0.795778	0.904507
ENSG00000221933	7	143771275	143772288	+	1014	1014	OR2A25	0.46051	0.536024	0.635886	0.411198	0.838002	-0.254975	0.981962	-0.0262602	0.795826	0.904507
ENSG00000153827	2	230628554	230787955	-	159402	12594	TRIP12	15824.6	16271.1	16127.1	16451	0.983804	-0.0235579	0.985892	-0.0204989	0.795925	0.904507
ENSG00000130935	17	65713949	65740647	+	26699	4713	NOL11	6021.29	5874.75	5921.97	5815.73	1.02287	0.032624	1.01784	0.025513	0.795959	0.904507
ENSG00000160867	5	176513887	176525145	+	11259	4829	FGFR4	686.625	646.64	636.03	659.903	1.04602	0.0649148	1.02286	0.0326135	0.795968	0.904507
ENSG00000188655	14	21024252	21029090	-	4839	2703	RNASE9	0.379046	0.18183	0.266651	0.0758045	0.773339	-0.370827	0.984668	-0.0222913	0.795991	0.904507
ENSG00000142856	1	63906441	64059392	-	152952	5459	ITGB3BP	1821.29	1789.27	1848.9	1714.72	0.978164	-0.0318521	0.982718	-0.0251513	0.795997	0.904507
ENSG00000170949	19	53569859	53606689	-	36831	8511	ZNF160	3667.22	3632.18	3496.47	3801.82	1.02413	0.0343989	1.01838	0.0262783	0.796256	0.904749
ENSG00000148985	11	3818954	3847601	+	28648	3781	PGAP2	2888.24	2978.92	3028.56	2916.87	0.975642	-0.0355755	0.981623	-0.0267589	0.796319	0.904768
ENSG00000150540	2	138721590	138773930	+	52341	4752	HNMT	2057.39	1985.59	1944.63	2036.79	1.03081	0.0437774	1.02062	0.0294508	0.796478	0.904896
ENSG00000130052	X	67867508	67945684	+	78177	5558	STARD8	473.821	460.453	439.221	486.993	1.03171	0.0450341	1.02084	0.0297637	0.796566	0.904943
ENSG00000133110	13	38136720	38172981	-	36262	5464	POSTN	17093.5	16342	16269.1	16433	0.921484	-0.117968	0.978242	-0.031737	0.796614	0.904946
ENSG00000198083	17	39411636	39412616	+	981	981	KRTAP9-9	0.227107	0.264873	0.0215925	0.568974	1.81019	0.85614	1.0089	0.0127849	0.796726	0.905021
ENSG00000145882	5	148737570	148749216	+	11647	6069	PCYOX1L	1582.88	1477.34	1477.83	1476.73	1.03007	0.0427478	1.0204	0.0291372	0.796865	0.905127
ENSG00000091536	17	18012020	18083116	+	71097	19117	MYO15A	306.29	344.268	335.139	355.679	1.05084	0.0715414	1.02294	0.032722	0.79704	0.905228
ENSG00000223802	19	18979361	19007536	-	28176	3746	CERS1	178.677	193.972	200.114	186.294	0.937537	-0.0930527	0.977678	-0.0325691	0.797071	0.905228
ENSG00000187391	7	77646393	79082890	-	1436498	9643	MAGI2	786.335	749.497	763.023	732.59	0.96662	-0.0489792	0.979028	-0.0305774	0.797093	0.905228
ENSG00000182774	15	83205504	83209315	-	3812	3812	RPS17L	278.428	275.918	255.783	301.088	1.04771	0.0672375	1.02282	0.0325453	0.797243	0.90529
ENSG00000065427	16	75661622	75682541	-	20920	3815	KARS	12758.6	12368.4	12274	12486.3	1.02094	0.0299016	1.01687	0.0241322	0.797256	0.90529
ENSG00000162924	2	61108656	61158745	+	50090	11255	REL	840.226	837.397	837.608	837.132	0.959836	-0.0591408	0.978085	-0.0319681	0.79744	0.90529
ENSG00000196730	9	90112143	90323548	+	211406	8982	DAPK1	4308.28	4183.26	4154.68	4218.98	0.969561	-0.0445964	0.979711	-0.0295721	0.797453	0.90529
ENSG00000160207	21	44949072	45079374	-	130303	1908	HSF2BP	243.879	232.096	237.198	225.717	0.969044	-0.0453656	0.979584	-0.0297588	0.797466	0.90529
ENSG00000222005	2	47043807	47049796	+	5990	2267	LINC01118	6.99052	6.8878	7.02201	6.72004	0.943793	-0.0834582	0.97759	-0.0326991	0.797467	0.90529
ENSG00000262628	17	2965963	2966901	-	939	939	OR1D5	0.237984	0.233847	0.382143	0.0484765	0.711624	-0.490813	0.987025	-0.018842	0.797475	0.90529
ENSG00000214046	19	16741562	16771253	-	29692	6020	SMIM7	5299.07	5470.63	5533.21	5392.41	1.02823	0.0401565	1.01982	0.0283128	0.797517	0.90529
ENSG00000148950	11	31453948	31531192	-	77245	2854	IMMP1L	1046.71	1039.09	1078.99	989.207	0.973403	-0.0388907	0.980853	-0.0278912	0.797617	0.905352
ENSG00000254445	11	111783460	111797595	+	14136	2058	HSPB2-C11orf52	0.56141	0.567366	0.623587	0.497088	0.881106	-0.182613	0.980277	-0.0287386	0.797938	0.905664
ENSG00000164708	7	44102326	44105186	-	2861	857	PGAM2	84.1687	80.9254	73.6877	89.9724	0.912263	-0.132478	0.978836	-0.0308616	0.797987	0.905668
ENSG00000269120	13	41111138	41111323	-	186	186	AL133318.1	5.5679	5.81456	5.81515	5.81383	0.907329	-0.140302	0.979104	-0.0304656	0.798297	0.905967
ENSG00000156096	4	70345883	70391732	-	45850	2489	UGT2B4	1.92333	4.37066	6.0883	2.22362	0.900348	-0.151446	0.979451	-0.0299549	0.798463	0.906103
ENSG00000118246	2	207630081	207657233	+	27153	6079	FASTKD2	3767.03	3720.15	3760.99	3669.1	0.981518	-0.026914	0.984549	-0.0224644	0.798638	0.906159
ENSG00000078081	3	182840001	182881627	-	41627	3816	LAMP3	2347.28	1998.21	2034.56	1952.78	0.953348	-0.0689252	0.977801	-0.0323877	0.798714	0.906159
ENSG00000185527	17	79617489	79630142	-	12654	1583	PDE6G	298.047	310.071	328.242	287.358	0.928088	-0.107666	0.978221	-0.031768	0.798716	0.906159
ENSG00000119965	10	124690419	124713919	-	23501	3173	C10orf88	1023.45	1037.07	1025.72	1051.26	1.02169	0.0309571	1.01719	0.0245869	0.798735	0.906159
ENSG00000127362	7	141463897	141464997	+	1101	1101	TAS2R3	6.81122	6.31827	6.23018	6.42837	0.929445	-0.105558	0.978172	-0.03184	0.798769	0.906159
ENSG00000102385	X	100474758	100519486	+	44729	8187	DRP2	175.682	168.604	158.745	180.928	1.04672	0.0658782	1.02261	0.0322524	0.798789	0.906159
ENSG00000175535	10	118305443	118327367	+	21925	1539	PNLIP	1.58188	1.97431	1.51776	2.545	1.18987	0.250799	1.01808	0.0258445	0.798996	0.906235
ENSG00000135387	11	34073230	34122703	+	49474	7689	CAPRIN1	24182.6	25065	25011.2	25132.2	0.977343	-0.0330634	0.98245	-0.0255448	0.798997	0.906235
ENSG00000268206	17	26638667	26642323	+	3657	141	AC061975.10	0.306113	0.415692	0.382706	0.456925	1.22982	0.298453	1.01686	0.0241148	0.799028	0.906235
ENSG00000151327	14	35514113	35582336	+	68224	8383	FAM177A1	3214.53	3253.76	3239.76	3271.26	1.02166	0.0309212	1.01717	0.024554	0.799054	0.906235
ENSG00000169154	8	37791799	37797647	-	5849	1579	GOT1L1	2.45017	2.23171	2.52738	1.86213	0.856324	-0.223771	0.981549	-0.0268674	0.799087	0.906235
ENSG00000198488	11	76745385	76753096	+	7712	2762	B3GNT6	2.50778	2.2817	2.34109	2.20747	1.0917	0.126571	1.02164	0.0308867	0.799221	0.906297
ENSG00000142609	1	1853396	1935276	-	81881	10416	C1orf222	90.7076	90.7998	85.8089	97.0384	1.07795	0.108291	1.02218	0.0316482	0.799234	0.906297
ENSG00000204160	1	27153201	27184093	+	30893	5436	ZDHHC18	2915.97	2790.84	2822.54	2751.22	0.97987	-0.0293382	0.98367	-0.0237532	0.799288	0.906305
ENSG00000166401	18	61637159	61672278	+	35120	4375	SERPINB8	991.637	910.747	923.902	894.304	0.968947	-0.0455104	0.979687	-0.0296079	0.799383	0.906361
ENSG00000141582	17	77806955	77813228	-	6274	2880	CBX4	2263.63	2185.51	2230.53	2129.23	0.980198	-0.0288547	0.983846	-0.0234953	0.799434	0.906367
ENSG00000125498	19	55281263	55295774	+	14512	1674	KIR2DL1	0.694814	0.545067	0.579034	0.502607	0.881086	-0.182645	0.980505	-0.0284035	0.799743	0.906628
ENSG00000184254	15	101417919	101456831	+	38913	5772	ALDH1A3	1898.48	1856.76	1711.2	2038.71	1.05579	0.0783247	1.02268	0.0323514	0.799757	0.906628
ENSG00000104921	19	7753644	7767032	-	13389	2367	FCER2	29.3228	32.6197	31.083	34.5405	1.08584	0.118809	1.02179	0.0311033	0.79984	0.90667
ENSG00000235961	X	152240819	152243399	+	2581	2253	PNMA6C	111.221	128.548	135.708	119.598	0.948484	-0.0763052	0.977845	-0.032323	0.799922	0.90668
ENSG00000118900	16	4896666	4932361	+	35696	8551	UBN1	5354.98	5330.18	5381.12	5266.51	0.978217	-0.0317736	0.982882	-0.0249105	0.79997	0.90668
ENSG00000066248	2	233743396	233877982	-	134587	4687	NGEF	1526.4	1615.1	1663.38	1554.76	1.05416	0.0760953	1.02265	0.0323069	0.800016	0.90668
ENSG00000143226	1	161475220	161493803	+	18584	5314	FCGR2A	3569.33	3534.49	3365.02	3746.33	1.04051	0.0572916	1.02203	0.0314376	0.80007	0.90668
ENSG00000116032	19	1000418	1009731	+	9314	3281	GRIN3B	92.8503	95.634	94.7249	96.7705	0.948223	-0.076702	0.977866	-0.0322915	0.80012	0.90668
ENSG00000256646	7	42948872	42971773	-	22902	3068	PSMA2	4.55127	4.43893	4.30181	4.61034	0.941384	-0.0871454	0.977944	-0.0321763	0.800126	0.90668
ENSG00000120279	6	153019030	153045702	+	26673	3030	MYCT1	290.127	277.811	269.132	288.66	1.02843	0.0404506	1.01973	0.028182	0.800283	0.906779
ENSG00000189221	X	43515467	43606068	+	90602	4213	MAOA	970.524	1009.35	988.884	1034.94	1.05079	0.0714807	1.02258	0.0322071	0.800305	0.906779
ENSG00000198863	17	41132582	41145707	+	13126	4757	RUNDC1	2098.66	2045.78	2037.8	2055.77	1.01885	0.0269402	1.01566	0.0224136	0.80043	0.906868
ENSG00000109072	17	26691290	26700110	-	8821	3092	VTN	70.1812	58.0194	56.5539	59.8512	1.05726	0.0803355	1.02257	0.0321993	0.800598	0.907006
ENSG00000184148	1	152943142	152945050	+	1909	733	SPRR4	0.481026	0.525802	0.528798	0.522058	1.35074	0.433746	1.01378	0.0197464	0.800704	0.907073
ENSG00000111046	12	81101277	81103253	+	1977	1465	MYF6	2.3708	2.67013	2.49942	2.88352	1.12056	0.164214	1.02028	0.0289719	0.80083	0.907083
ENSG00000173281	8	8993765	9009084	-	15320	5776	PPP1R3B	1649.08	1774.94	1739.31	1819.48	1.03068	0.0435952	1.0203	0.0289987	0.800921	0.907083
ENSG00000169508	13	99946784	99959659	-	12876	1700	GPR183	1021.09	962.312	920.829	1014.17	1.05346	0.0751304	1.02253	0.0321479	0.800958	0.907083
ENSG00000198092	4	68918916	68995598	-	76683	2088	TMPRSS11F	1.29395	1.53775	1.36152	1.75805	0.88984	-0.168383	0.980255	-0.0287711	0.800967	0.907083
ENSG00000109193	4	70676498	70725870	-	49373	2304	SULT1E1	27.2024	31.309	26.4644	37.3647	1.10272	0.141064	1.02096	0.0299299	0.800997	0.907083
ENSG00000057252	1	179262925	179327815	+	64891	7033	SOAT1	3056.25	2837.31	2773.98	2916.46	0.973806	-0.0382931	0.981163	-0.0274353	0.801022	0.907083
ENSG00000248712	11	119060347	119067479	-	7133	2556	CCDC153	447.305	441.362	448.145	432.883	1.0458	0.0646134	1.02233	0.0318581	0.801035	0.907083
ENSG00000259900	16	69369179	69385633	-	16455	747	RP11-343C2.7	0.54941	0.401792	0.394263	0.411203	1.15982	0.213896	1.01881	0.0268883	0.801103	0.907092
ENSG00000096070	6	36164521	36200567	+	36047	6618	BRPF3	5341.86	5307.38	5127.96	5531.65	1.03208	0.0455527	1.02062	0.0294455	0.801136	0.907092
ENSG00000105063	19	55741148	55770363	-	29216	6583	PPP6R1	7186.26	6730.89	6789.71	6657.37	0.976029	-0.0350041	0.981988	-0.0262226	0.801198	0.907109
ENSG00000267706	19	55863669	55870884	-	7216	3058	CTD-2105E13.6	3.33263	3.53032	3.2973	3.8216	1.11587	0.158165	1.02041	0.0291427	0.80129	0.907162
ENSG00000165202	9	125376948	125378026	+	1079	1079	OR1Q1	11.3156	27.388	39.8413	11.8214	0.913322	-0.130805	0.979212	-0.030307	0.801354	0.907182
ENSG00000138802	4	110354928	110462052	+	107125	5219	SEC24B	3214.09	3275.78	3248.07	3310.42	0.980077	-0.0290335	0.983846	-0.0234953	0.801581	0.907349
ENSG00000183542	12	10559983	10562356	-	2374	928	KLRC4	8.0478	7.02196	7.15205	6.85935	0.926553	-0.110055	0.978645	-0.0311428	0.801594	0.907349
ENSG00000184156	8	133133108	133493200	-	360093	12453	KCNQ3	709.291	806.844	779.392	841.159	1.04913	0.0691936	1.02239	0.0319394	0.801672	0.907375
ENSG00000203757	1	158686958	158687953	-	996	996	OR6K3	0.255324	0.246542	0.366097	0.0970996	0.730534	-0.452976	0.98685	-0.0190978	0.801709	0.907375
ENSG00000180016	17	3300398	3301704	-	1307	1307	OR1E1	0.74735	1.30973	0.6754	2.10265	0.849259	-0.235723	0.9822	-0.0259107	0.801796	0.907421
ENSG00000254943	11	124761200	124762022	+	823	477	RP11-664I21.6	0.596864	0.592174	0.602212	0.579627	0.857503	-0.221786	0.981845	-0.0264321	0.801899	0.907485
ENSG00000176774	X	26156460	26158852	+	2393	1811	MAGEB18	2.4806	9.4988	2.3726	18.4066	1.19889	0.261694	1.01741	0.0249048	0.801965	0.907507
ENSG00000186272	19	57922531	57933307	+	10777	3762	ZNF17	652.855	631.716	619.405	647.105	1.02344	0.0334205	1.01785	0.0255249	0.802025	0.907522
ENSG00000196227	20	58508819	58523735	+	14917	5323	FAM217B	1634.05	1672.91	1666.57	1680.83	1.02376	0.033873	1.01798	0.0257065	0.802149	0.907587
ENSG00000178772	3	194060494	194072057	-	11564	3028	CPN2	5.89693	6.48638	6.48943	6.48258	0.919435	-0.12118	0.979034	-0.0305687	0.802177	0.907587
ENSG00000162599	1	61330931	61928465	+	597535	10872	NFIA	5009.23	5145.5	5068.89	5241.27	1.02987	0.0424647	1.02001	0.0285863	0.802235	0.907587
ENSG00000177752	4	44624086	44680573	-	56488	1809	YIPF7	5.10478	4.74087	4.4757	5.07233	1.05399	0.0758587	1.02238	0.0319361	0.802267	0.907587
ENSG00000102738	13	41303432	41345309	-	41878	1963	MRPS31	1952.21	2023.47	2102.68	1924.46	0.974706	-0.0369607	0.981544	-0.0268757	0.802382	0.907615
ENSG00000124444	19	44100544	44105309	+	4766	3481	ZNF576	1183.91	1210.66	1247.75	1164.3	0.977526	-0.0327937	0.98266	-0.0252357	0.802384	0.907615
ENSG00000160360	9	139221932	139254057	+	32126	4945	GPSM1	1671.13	1679.23	1707.78	1643.54	0.967706	-0.0473587	0.979633	-0.0296869	0.802508	0.907642
ENSG00000178229	19	57831877	57842144	+	10268	3659	ZNF543	514.686	480.272	462.547	502.428	0.974652	-0.0370412	0.981532	-0.0268933	0.802535	0.907642
ENSG00000174586	19	58865723	58874214	-	8492	3897	ZNF497	368.863	350.041	344.354	357.151	1.0297	0.0422299	1.01995	0.028496	0.802546	0.907642
ENSG00000143552	1	153965161	154127592	-	162432	5889	NUP210L	33.9461	41.2056	40.4458	42.1554	0.940889	-0.0879034	0.978255	-0.0317179	0.802642	0.907691
ENSG00000132423	6	99817276	99842080	-	24805	1458	COQ3	869.515	822.495	840.892	799.499	0.972006	-0.0409628	0.980689	-0.0281331	0.802682	0.907691
ENSG00000148408	9	140772241	141019076	+	246836	10197	CACNA1B	702.326	726.585	696.903	763.688	1.05825	0.0816811	1.02229	0.0318097	0.802803	0.907731
ENSG00000164430	6	74123238	74161999	-	38762	4155	MB21D1	926.607	803.812	787.413	824.311	1.03661	0.0518771	1.02131	0.0304165	0.802884	0.907731
ENSG00000011677	X	151334706	151619830	-	285125	4193	GABRA3	175.989	185.512	183.597	187.906	0.905218	-0.143663	0.979796	-0.0294472	0.80299	0.907731
ENSG00000139921	14	51706880	51722759	+	15880	2994	TMX1	3887.7	3492.18	3503.53	3478	1.02748	0.0391115	1.01928	0.027546	0.803049	0.907731
ENSG00000196664	X	12885202	12908499	+	23298	5209	TLR7	742.901	685.163	665.681	709.516	1.04996	0.0703306	1.02225	0.0317465	0.803077	0.907731
ENSG00000226907	X	134962849	134971244	-	8396	1391	CT45A6	5.0397	3.88355	4.27587	3.39315	0.845512	-0.242102	0.982527	-0.0254315	0.803101	0.907731
ENSG00000251201	5	114914339	114961858	-	47520	3728	TMED7-TICAM2	5.17904	5.04018	4.57294	5.62424	1.04873	0.0686391	1.02221	0.0316964	0.803141	0.907731
ENSG00000186469	14	52292913	52446060	+	153148	6374	GNG2	880.047	809.236	772.03	855.744	1.03757	0.0532121	1.02142	0.0305696	0.803149	0.907731
ENSG00000166086	11	133938820	134021896	+	83077	5451	JAM3	1433.35	1243.02	1246.21	1239.04	0.966865	-0.0486131	0.979519	-0.029854	0.80316	0.907731
ENSG00000172534	X	153213004	153237258	-	24255	9004	HCFC1	8834.07	8438.89	8243.83	8682.72	1.01894	0.0270675	1.01563	0.0223808	0.803179	0.907731
ENSG00000223501	6	33218049	33239824	-	21776	4503	VPS52	5609.78	5593.15	5505.15	5703.15	0.977187	-0.033293	0.98255	-0.0253979	0.803265	0.907771
ENSG00000115361	2	211052663	211090215	-	37553	4383	ACADL	77.7923	58.3406	55.6369	61.7203	1.07625	0.106017	1.02171	0.0309899	0.803307	0.907771
ENSG00000196616	4	100226121	100242558	-	16438	6483	ADH1B	1471.59	1423.62	1361.79	1500.9	1.10461	0.143542	1.02058	0.0293828	0.803364	0.907783
ENSG00000186818	19	55155340	55181810	+	26471	6475	LILRB4	2112.23	2011.99	1952.62	2086.21	1.04842	0.0682143	1.02217	0.0316396	0.803431	0.907806
ENSG00000204640	2	101086944	101099742	+	12799	485	NMS	0.339265	1.3622	0.412963	2.54875	0.700653	-0.513228	0.988004	-0.0174119	0.803577	0.907918
ENSG00000249852	7	227554	229557	-	2004	2004	AC145676.2	13.155	13.098	13.2563	12.9002	1.0636	0.0889573	1.02208	0.0315124	0.803655	0.907955
ENSG00000235705	10	81266126	81270678	-	4553	1594	AL133481.1	0.33682	0.289442	0.233677	0.359148	1.31978	0.400303	1.01403	0.020106	0.804023	0.908267
ENSG00000171759	12	103230663	103352188	-	121526	7173	PAH	14.5802	17.859	18.9937	16.4405	1.09951	0.136862	1.02069	0.0295485	0.804024	0.908267
ENSG00000176515	6	1080164	1105181	+	25018	3435	AL033381.1	4.70055	5.20702	5.76232	4.51289	0.93889	-0.0909716	0.978483	-0.0313811	0.804079	0.908278
ENSG00000156639	6	37787275	38122400	+	335126	4036	ZFAND3	6771.15	6674.06	6648.65	6705.83	0.977386	-0.032999	0.982672	-0.0252178	0.804215	0.908378
ENSG00000149136	11	57093459	57103351	-	9893	6323	SSRP1	17059.9	16402.5	16648.8	16094.6	0.981277	-0.0272677	0.984562	-0.0224461	0.804317	0.908427
ENSG00000180777	18	14728271	14852737	+	124467	5982	ANKRD30B	14.8394	13.2603	13.5532	12.8943	1.09805	0.134943	1.0207	0.0295626	0.804394	0.908427
ENSG00000127743	5	148750887	148783765	-	32879	1211	IL17B	22.2147	22.0854	20.6729	23.8511	1.06002	0.0840962	1.02206	0.0314834	0.804464	0.908427
ENSG00000148814	10	134145614	134195010	+	49397	11541	LRRC27	1375.25	1411.71	1401.24	1424.8	1.02866	0.0407603	1.01954	0.0279216	0.804486	0.908427
ENSG00000144468	2	227700297	227863931	+	163635	6926	RHBDD1	2469.13	2416.11	2370.83	2472.72	1.01676	0.0239799	1.01433	0.0205292	0.804489	0.908427
ENSG00000226288	11	4608021	4609135	+	1115	1115	OR52I2	0.181063	0.193261	0.0956851	0.31523	1.36006	0.443672	1.01317	0.0188797	0.804574	0.90847
ENSG00000164164	4	146031990	146101313	-	69324	9085	OTUD4	6562.56	6619.05	6363.79	6938.12	1.02793	0.0397354	1.01932	0.0276108	0.804627	0.908478
ENSG00000157782	12	121078355	121105127	+	26773	5858	CABP1	60.0913	57.6886	56.5982	59.0516	1.04075	0.0576294	1.02162	0.030854	0.804716	0.908527
ENSG00000198104	1	248550910	248551836	+	927	927	OR2T6	0.245697	0.289624	0.521323	0	0.63342	-0.658766	0.98999	-0.0145138	0.80483	0.908591
ENSG00000186104	11	14899553	14913798	-	14246	3949	CYP2R1	1015.4	1034.69	1034.09	1035.44	0.972038	-0.0409156	0.980825	-0.0279328	0.804866	0.908591
ENSG00000112715	6	43737921	43754224	+	16304	14431	VEGFA	28073.3	29640.1	28423.6	31160.7	1.038	0.0538066	1.02131	0.0304231	0.80494	0.908623
ENSG00000196862	2	108443388	108507297	+	63910	5504	RGPD4	13.6209	13.5921	13.4772	13.7356	0.945149	-0.0813862	0.978463	-0.0314106	0.805157	0.908749
ENSG00000174595	7	130417401	130418888	-	1488	1488	KLF14	22.7546	22.2291	21.5693	23.0538	1.06471	0.090463	1.02186	0.0311986	0.805187	0.908749
ENSG00000147592	8	71547553	71581409	-	33857	1931	LACTB2	2143.23	1959.03	1964.17	1952.61	1.03549	0.0503123	1.02095	0.0299103	0.805191	0.908749
ENSG00000182810	16	68055179	68057770	-	2592	2592	DDX28	1226.18	1193.75	1220.09	1160.84	0.978284	-0.0316749	0.983106	-0.0245806	0.805296	0.908811
ENSG00000143297	1	157483167	157522310	-	39144	12440	FCRL5	541.754	500.91	389.485	640.191	1.09189	0.126828	1.02083	0.0297385	0.805338	0.908811
ENSG00000166923	15	33010175	33026870	+	16696	4168	GREM1	1402.01	1451.03	1470.07	1427.24	0.917128	-0.124804	0.979553	-0.0298039	0.805456	0.908892
ENSG00000177542	11	790475	798316	-	7842	4539	SLC25A22	2261.64	2226.65	2228.05	2224.9	1.02466	0.0351486	1.01817	0.0259836	0.805705	0.90912
ENSG00000117862	1	52485803	52521843	-	36041	3630	TXNDC12	7984.66	8102.25	8309.78	7842.83	0.981217	-0.0273555	0.984569	-0.0224357	0.805757	0.909127
ENSG00000172818	11	65554493	65564690	+	10198	3849	OVOL1	389.99	384.921	379.851	391.258	0.952544	-0.0701417	0.978536	-0.0313036	0.805855	0.909185
ENSG00000198814	X	30671476	30748725	+	77250	4511	GK	645.249	603.776	596.236	613.201	0.973075	-0.0393769	0.981191	-0.0273948	0.805948	0.909217
ENSG00000182916	X	102585124	102587254	+	2131	1177	TCEAL7	163.256	153.44	158.566	147.032	0.956415	-0.0642916	0.978666	-0.0311112	0.805976	0.909217
ENSG00000114735	3	50606583	50622366	+	15784	8192	HEMK1	2621.57	2772.32	2812.3	2722.35	0.975273	-0.0361221	0.981926	-0.0263138	0.806095	0.909229
ENSG00000221864	21	46086106	46086844	-	739	739	KRTAP12-2	0.478093	0.431663	0.262976	0.642522	1.32653	0.407657	1.01366	0.0195681	0.806108	0.909229
ENSG00000268531	15	22011370	22012050	+	681	681	DKFZP547L112	0.718495	0.810769	0.727593	0.914739	0.854344	-0.22711	0.982509	-0.0254571	0.806125	0.909229
ENSG00000012232	8	28457986	28613116	+	155131	13220	EXTL3	3464.31	3522.81	3502.09	3548.71	1.02413	0.034395	1.01794	0.0256583	0.806264	0.909279
ENSG00000101298	20	1246960	1289972	+	43013	5572	SNPH	396.374	412.741	401.934	426.248	1.03816	0.054033	1.02121	0.0302819	0.806274	0.909279
ENSG00000109586	4	174089904	174245118	+	155215	6865	GALNT7	3043.75	3095.47	3004.06	3209.72	1.02568	0.0365808	1.01851	0.0264573	0.806351	0.909279
ENSG00000204293	11	124252291	124253258	-	968	968	OR8B2	0.331977	0.406143	0.406545	0.40564	0.769777	-0.377488	0.985984	-0.0203639	0.806355	0.909279
ENSG00000169598	1	3773845	3801993	+	28149	3856	DFFB	879.543	927.714	937.885	915	0.978149	-0.0318738	0.983092	-0.024601	0.806516	0.909385
ENSG00000168875	3	137483579	137484396	+	818	818	SOX14	0.579296	0.627977	0.695317	0.543802	0.844354	-0.24408	0.983	-0.0247369	0.806541	0.909385
ENSG00000175520	11	5528530	5531215	-	2686	2440	UBQLN3	0.778966	0.730309	0.575739	0.923522	1.17372	0.23109	1.01762	0.0252036	0.806682	0.909491
ENSG00000137700	11	118894824	118901616	-	6793	6186	SLC37A4	4197.57	3851.36	3773.1	3949.18	1.0266	0.037872	1.01879	0.0268602	0.806761	0.909528
ENSG00000166037	11	95523129	95565857	+	42729	7101	CEP57	5451.14	5458.57	5485.39	5425.04	0.980441	-0.0284976	0.984198	-0.0229795	0.807012	0.909759
ENSG00000243279	X	48928813	48931730	-	2918	1738	PRAF2	3034.02	3095.88	3064.36	3135.29	1.03062	0.0435188	1.01986	0.0283708	0.807368	0.910108
ENSG00000203864	1	117236734	117249225	+	12492	386	C1orf137	0.722847	0.569114	0.624242	0.500205	0.836762	-0.25711	0.983439	-0.0240927	0.807446	0.910143
ENSG00000172464	11	56408942	56409947	-	1006	1006	OR5AP2	0.211561	1.0009	0.323936	1.84709	0.68037	-0.555609	0.989014	-0.0159366	0.80774	0.910422
ENSG00000158423	X	53449639	53458059	+	8421	2923	RIBC1	473.47	443.84	434.192	455.9	1.04531	0.0639289	1.02159	0.0308192	0.807826	0.910468
ENSG00000196440	X	100673275	100788446	+	115172	13347	ARMCX4	1183.83	1118.52	1110.11	1129.03	0.96652	-0.0491285	0.979824	-0.0294048	0.807955	0.91056
ENSG00000185627	11	236546	252983	+	16438	4766	PSMD13	8747.03	9066.05	9073.66	9056.53	1.02165	0.0308955	1.01683	0.0240777	0.808109	0.910608
ENSG00000092036	14	23415437	23426370	-	10934	2539	HAUS4	1621.99	1497.96	1512.33	1479.98	1.0221	0.0315376	1.01703	0.0243597	0.80819	0.910608
ENSG00000143278	1	197008321	197036397	-	28077	2450	F13B	3.06578	3.72771	4.00423	3.38207	0.913174	-0.131039	0.980083	-0.0290249	0.808199	0.910608
ENSG00000087589	20	54987168	55034396	+	47229	4025	CASS4	170.335	163.73	157.863	171.064	1.04036	0.0570777	1.02125	0.0303318	0.808225	0.910608
ENSG00000109919	11	47638867	47664175	-	25309	2897	MTCH2	7384.89	7274.51	7238.49	7319.52	1.02003	0.0286162	1.01606	0.0229841	0.808229	0.910608
ENSG00000132781	1	45794835	45806142	-	11308	3909	MUTYH	2025.19	2070.35	2100.29	2032.93	0.970245	-0.0435784	0.980578	-0.0282955	0.808284	0.910618
ENSG00000171497	4	159630286	159644548	-	14263	2509	PPID	2706.15	2710.85	2639.71	2799.78	1.02027	0.0289485	1.01617	0.0231443	0.808341	0.91063
ENSG00000147873	9	21304613	21305312	-	700	700	IFNA5	0.95668	1.03745	1.13908	0.91041	0.891209	-0.166165	0.981127	-0.0274878	0.808412	0.910658
ENSG00000103148	16	134273	188859	-	54587	6605	NPRL3	3275.29	3418.88	3392.4	3451.98	1.0258	0.0367558	1.01844	0.0263564	0.808541	0.910712
ENSG00000227921	9	40028620	40032417	+	3798	3798	AL353791.1	22.0431	20.8837	18.9295	23.3264	1.08526	0.11804	1.02067	0.0295209	0.808553	0.910712
ENSG00000129636	16	47188298	47498060	-	309763	7768	ITFG1	5451.05	5226.15	5216	5238.84	1.02319	0.0330736	1.01747	0.0249829	0.808638	0.910755
ENSG00000104499	8	143915663	143997922	+	82260	940	GML	0.594801	0.494133	0.555657	0.417227	0.832514	-0.264454	0.983774	-0.0236009	0.808713	0.910779
ENSG00000233670	17	10725792	10741762	-	15971	3810	PIRT	2.54637	2.82935	2.95201	2.67602	0.864407	-0.210218	0.982388	-0.0256348	0.80877	0.910779
ENSG00000120659	13	43136872	43182149	+	45278	2733	TNFSF11	34.8242	40.6453	41.1769	39.9808	0.94059	-0.0883623	0.979001	-0.0306176	0.808798	0.910779
ENSG00000196758	2	240499995	240507788	+	7794	3700	AC079612.1	4.21169	4.34523	4.51041	4.13875	1.09906	0.136266	1.02005	0.0286446	0.80903	0.91088
ENSG00000141867	19	15347647	15443356	-	95710	10766	BRD4	8731.32	8821	8594.75	9103.82	1.02571	0.0366234	1.01838	0.0262742	0.809045	0.91088
ENSG00000203690	6	167770521	167797998	-	27478	7695	TCP10	7.96415	8.21559	7.84048	8.68447	0.917567	-0.124115	0.979989	-0.029163	0.80907	0.91088
ENSG00000268332	1	6100630	6101399	-	770	81	AL035406.1	0.937651	0.862964	0.827562	0.907217	0.879984	-0.184451	0.981726	-0.0266082	0.809092	0.91088
ENSG00000187091	3	38048987	38071253	-	22267	4314	PLCD1	1350.46	1336.94	1321.19	1356.63	1.02764	0.0393354	1.01897	0.0271165	0.809159	0.91088
ENSG00000102755	13	28874489	29069265	-	194777	8072	FLT1	1474.06	1396.34	1364.4	1436.25	0.969242	-0.0450711	0.980418	-0.0285318	0.809166	0.91088
ENSG00000154611	18	23713816	23773319	+	59504	1894	PSMA8	6.25999	4.38827	4.26655	4.54041	1.06822	0.0952109	1.02124	0.0303186	0.809227	0.910897
ENSG00000145020	3	49454211	49460186	-	5976	4561	AMT	1746.75	1794.19	1843.19	1732.94	0.953322	-0.0689638	0.978955	-0.0306857	0.809622	0.911284
ENSG00000212999	8	93895865	93898013	+	2149	2149	AC117834.1	18.7012	17.2586	15.3887	19.5961	0.921698	-0.117635	0.979879	-0.0293249	0.809705	0.911284
ENSG00000233932	15	48483736	48495953	+	12218	3082	CTXN2	34.0999	32.1017	31.9144	32.3358	0.945959	-0.08015	0.97898	-0.0306482	0.809711	0.911284
ENSG00000099622	19	1259384	1274879	+	15496	6890	CIRBP	16684.9	16580.9	16932.6	16141.3	0.973124	-0.039304	0.981422	-0.0270538	0.809797	0.911309
ENSG00000165490	11	82611017	82669319	+	58303	5339	C11orf82	1249.42	1280.1	1247.42	1320.95	1.03234	0.0459166	1.02004	0.0286315	0.809826	0.911309
ENSG00000263155	15	57884139	57977562	+	93424	2561	MYZAP	0.392008	0.376861	0.452223	0.282659	0.850165	-0.234185	0.983157	-0.0245067	0.809892	0.911331
ENSG00000183020	11	924894	1012239	+	87346	9571	AP2A2	4855.34	4963.72	5018.1	4895.75	0.984171	-0.0230192	0.986391	-0.0197682	0.810075	0.911485
ENSG00000057468	1	76262567	76378923	+	116357	3266	MSH4	54.8083	93.1919	55.6591	140.108	0.951588	-0.0715912	0.979001	-0.0306171	0.810223	0.9116
ENSG00000196341	11	124179708	124180733	-	1026	1026	OR8D1	0.350016	0.306215	0.31787	0.291646	0.757312	-0.40104	0.986868	-0.0190714	0.810294	0.911627
ENSG00000214309	7	99724317	99726118	+	1802	1568	MBLAC1	242.362	215.807	213	219.316	1.03767	0.0533504	1.02077	0.0296553	0.810584	0.911775
ENSG00000172377	11	57885972	57886916	-	945	945	OR9I1	0.281621	0.360577	0.116711	0.665409	1.54565	0.628214	1.00993	0.0142489	0.810592	0.911775
ENSG00000069431	12	21950335	22094336	-	144002	11421	ABCC9	711.213	718.665	661.726	789.838	1.05093	0.0716714	1.0214	0.0305544	0.81061	0.911775
ENSG00000172487	11	56127691	56128764	+	1074	1074	OR8J1	0.303498	0.39435	0.141731	0.710123	1.53588	0.619061	1.01003	0.014398	0.810611	0.911775
ENSG00000237651	2	61372243	61391964	+	19722	976	C2orf74	77.6478	76.3932	74.809	78.3734	1.04162	0.0588322	1.0211	0.0301224	0.810708	0.911796
ENSG00000237435	1	96403457	96488436	+	84980	2003	RP11-147C23.1	0.245862	0.29589	0.434229	0.122966	0.743864	-0.426888	0.987372	-0.018334	0.810722	0.911796
ENSG00000086065	9	33264940	33281977	+	17038	2237	CHMP5	7410.33	7441.87	7502.11	7366.58	1.02251	0.0321145	1.0171	0.0244556	0.810816	0.911845
ENSG00000062822	19	50887461	50921273	+	33813	4856	POLD1	3898.66	3596.26	3724.09	3436.47	0.977581	-0.0327119	0.983026	-0.0246991	0.810859	0.911845
ENSG00000174885	11	278365	285359	+	6995	3207	NLRP6	33.4	30.7843	33.2434	27.7103	0.950882	-0.0726613	0.979075	-0.0305091	0.810905	0.911845
ENSG00000108821	17	48260650	48278993	-	18344	9819	COL1A1	325126	333006	317479	352415	1.05327	0.0748717	1.02136	0.0304934	0.810971	0.911867
ENSG00000099250	10	33466420	33625190	-	158771	11517	NRP1	5296.54	5203.57	4997.33	5461.38	1.03279	0.0465439	1.02003	0.0286178	0.811046	0.911898
ENSG00000187786	8	145321517	145323045	+	1529	606	SCXB	10.882	13.2421	15.8604	9.96915	0.939715	-0.0897054	0.979314	-0.030156	0.811161	0.911937
ENSG00000113658	5	135468534	135524435	+	55902	8778	SMAD5	4270.78	4298.94	4352.45	4232.06	0.976002	-0.0350444	0.982434	-0.0255677	0.811209	0.911937
ENSG00000173673	1	6304252	6305638	+	1387	697	HES3	0.277282	0.16517	0.143326	0.192474	1.24685	0.318291	1.0149	0.0213307	0.811254	0.911937
ENSG00000223874	2	217735495	217736362	+	868	393	AC007557.1	0.178782	0.145773	0.218579	0.0547659	0.755489	-0.404517	0.987037	-0.0188235	0.811266	0.911937
ENSG00000077150	10	104153867	104162281	+	8415	4479	NFKB2	6302.75	6357.66	6304.24	6424.44	1.02513	0.035809	1.01806	0.0258287	0.811321	0.911946
ENSG00000168280	2	149632819	149883273	+	250455	9221	KIF5C	2218.49	2201.11	2235.42	2158.22	0.9534	-0.0688461	0.979145	-0.0304062	0.811367	0.911946
ENSG00000152443	19	58258164	58269527	+	11364	5484	ZNF776	2089.86	1997.05	1981.38	2016.64	0.972042	-0.0409096	0.981222	-0.0273491	0.811436	0.911971
ENSG00000138496	3	122246771	122283424	-	36654	8938	PARP9	11743.6	11276.3	11291	11257.8	0.971228	-0.0421174	0.981033	-0.0276269	0.811674	0.912131
ENSG00000259003	14	23025534	23027939	+	2406	781	AE000662.92	1.02631	1.13164	1.15517	1.10224	0.906053	-0.142333	0.980852	-0.0278924	0.811681	0.912131
ENSG00000154864	18	10666480	11148587	-	482108	14620	PIEZO2	715.256	751.239	717.267	793.705	1.05271	0.0741038	1.02128	0.0303727	0.811717	0.912131
ENSG00000177469	17	40554470	40575535	-	21066	3828	PTRF	16365.3	16415.7	16428.7	16399.6	0.96806	-0.046832	0.980381	-0.0285859	0.811805	0.912156
ENSG00000034053	15	29129629	29410518	+	280890	6869	APBA2	1296.35	1302.39	1320.01	1280.37	0.970549	-0.0431267	0.980887	-0.0278413	0.811871	0.912156
ENSG00000196821	6	34555065	34664636	-	109572	4551	C6orf106	11768.5	11545.1	11651.4	11412.3	0.979888	-0.0293112	0.984085	-0.0231455	0.811924	0.912156
ENSG00000163406	3	121612936	121662949	+	50014	6210	SLC15A2	2351.59	2249.79	2283.66	2207.45	0.952836	-0.0697	0.979198	-0.0303269	0.811925	0.912156
ENSG00000091128	7	107663993	107770801	-	106809	7016	LAMB4	36.262	23.0505	22.3533	23.9221	1.05186	0.0729407	1.02123	0.0303136	0.812091	0.91229
ENSG00000174738	3	23986751	24022109	+	35359	5820	NR1D2	5296.79	5630.83	5522.06	5766.8	1.02685	0.0382238	1.01857	0.0265402	0.812154	0.912309
ENSG00000131779	1	145516252	145523730	+	7479	1838	PEX11B	3619.26	3779.06	3877.02	3656.6	0.984299	-0.0228311	0.986516	-0.0195859	0.812307	0.912429
ENSG00000268130	13	113755563	113756608	-	1046	60	AL137002.1	1.66447	1.6598	1.92385	1.32975	0.92405	-0.113958	0.980111	-0.0289826	0.812407	0.912488
ENSG00000215454	21	45993606	45994987	+	1382	1382	KRTAP10-4	0.737213	0.837949	0.663164	1.05643	1.19354	0.255247	1.01625	0.0232606	0.8125	0.912511
ENSG00000272772	5	133502861	133561762	-	58902	483	CTD-2410N18.5	2.22163	1.96879	2.01728	1.90818	1.05224	0.0734692	1.02118	0.0302406	0.812524	0.912511
ENSG00000100425	22	50166931	50221160	-	54230	5850	BRD1	3070.33	3094.76	3121.6	3061.2	0.980447	-0.0284889	0.984377	-0.0227166	0.812594	0.912511
ENSG00000106868	9	114803065	114937688	-	134624	4183	SUSD1	754.02	719.047	700.479	742.258	1.03075	0.0436964	1.01952	0.0278917	0.812613	0.912511
ENSG00000164031	4	100817405	100867883	-	50479	13078	DNAJB14	2281	2267.59	2231.42	2312.79	1.02527	0.0360063	1.01804	0.0257966	0.812666	0.912518
ENSG00000008438	19	46522411	46526323	-	3913	720	PGLYRP1	6.82625	6.29441	6.62132	5.88578	1.06569	0.0917812	1.02087	0.0298017	0.812754	0.912565
ENSG00000126785	14	63670832	63759937	+	89106	3793	RHOJ	527.853	503.644	491.688	518.588	1.02896	0.0411855	1.0191	0.0272897	0.812843	0.912613
ENSG00000197415	3	156977531	157251408	-	273878	6554	VEPH1	773.985	879.126	924.056	822.964	0.955893	-0.0650789	0.979369	-0.0300763	0.812976	0.912709
ENSG00000186193	9	139956581	139965040	-	8460	3843	SAPCD2	2147.01	2162.23	2145.14	2183.6	1.03784	0.0535809	1.02056	0.0293572	0.813082	0.912777
ENSG00000157703	7	138279030	138386097	-	107068	6302	SVOPL	446.162	463.643	496.676	422.351	0.949746	-0.0743871	0.979339	-0.0301205	0.813218	0.912877
ENSG00000100347	22	44351301	44406411	+	55111	6435	SAMM50	4283.18	4422.14	4418.84	4426.26	1.02263	0.0322882	1.01703	0.0243687	0.813431	0.912943
ENSG00000141338	17	66863433	66951533	-	88101	11288	ABCA8	586.048	537.509	512.346	568.964	1.05505	0.077305	1.02103	0.0300207	0.813629	0.912943
ENSG00000143858	1	202559724	202679545	-	119822	7774	SYT2	367.418	238.947	198.159	289.932	1.07166	0.0998535	1.02054	0.0293371	0.813661	0.912943
ENSG00000156103	8	89044237	89340254	-	296018	12115	MMP16	204.728	194.526	187.99	202.697	1.04916	0.069231	1.02104	0.0300422	0.813664	0.912943
ENSG00000156531	X	133507283	133562820	+	55538	8015	PHF6	4379.17	4406.27	4348.81	4478.09	1.02568	0.0365845	1.01812	0.0259076	0.813709	0.912943
ENSG00000140545	15	89441916	89456642	-	14727	4744	MFGE8	20776.8	23200.7	23649.6	22639.7	0.95628	-0.0644945	0.97946	-0.0299414	0.813743	0.912943
ENSG00000135966	2	105880871	105946491	-	65621	5982	TGFBRAP1	3143.28	3216.29	3204.38	3231.19	0.984225	-0.0229398	0.986502	-0.0196062	0.813894	0.912943
ENSG00000183695	11	19076002	19082228	-	6227	2036	MRGPRX2	0.630537	0.539343	0.625243	0.431968	1.13179	0.178611	1.01816	0.025962	0.813917	0.912943
ENSG00000107771	10	86088342	86278273	+	189932	8420	CCSER2	2861.5	2837.26	2800.14	2883.67	0.981603	-0.0267879	0.985009	-0.0217919	0.813996	0.912943
ENSG00000212126	12	11138512	11139511	-	1000	1000	TAS2R50	1.7145	1.70144	1.69168	1.71364	0.933832	-0.0987657	0.979888	-0.0293115	0.814035	0.912943
ENSG00000100380	22	41220539	41253026	-	32488	4147	ST13	19796.4	19983	20292.3	19596.4	0.982754	-0.025098	0.985636	-0.0208725	0.814037	0.912943
ENSG00000116667	1	184356192	184598154	+	241963	10971	C1orf21	2466.53	1931.57	1948.9	1909.92	0.963323	-0.0539081	0.979926	-0.0292556	0.814106	0.912943
ENSG00000095319	9	131709978	131769375	+	59398	8041	NUP188	4621.97	4402.32	4404.37	4399.77	0.980472	-0.0284519	0.98444	-0.0226249	0.814127	0.912943
ENSG00000198046	19	56950694	56989434	-	38741	9129	ZNF667	1667.26	1766.93	1688.56	1864.88	1.0313	0.0444653	1.01952	0.0278939	0.814129	0.912943
ENSG00000268556	2	105867759	105869601	+	1843	30	AC012360.1	1.43366	1.7921	1.99603	1.53719	0.910462	-0.13533	0.98096	-0.0277336	0.814165	0.912943
ENSG00000134343	11	26210829	26684835	+	474007	7749	ANO3	44.3984	50.4225	51.4781	49.1031	0.946384	-0.0795024	0.979494	-0.0298918	0.814167	0.912943
ENSG00000176134	9	69650263	69660358	+	10096	966	AL445665.1	0.370994	0.222122	0.212445	0.234219	1.15271	0.205026	1.01738	0.0248581	0.814167	0.912943
ENSG00000154007	1	76384558	76398116	-	13559	1107	ASB17	0.173037	0.175556	0.102775	0.266531	1.57756	0.657693	1.00927	0.0133169	0.81419	0.912943
ENSG00000233889	X	56100757	56102014	+	1258	1258	AL353698.1	0.760049	0.740622	0.726782	0.757921	1.09638	0.13275	1.01948	0.027834	0.814225	0.912943
ENSG00000255408	5	140180783	140391929	+	211147	5341	PCDHA3	76.6319	75.3025	81.5843	67.4503	0.928129	-0.107603	0.980159	-0.0289116	0.814252	0.912943
ENSG00000172289	11	59480296	59481337	-	1042	1042	OR10V1	0.264535	0.263097	0.37211	0.12683	0.695213	-0.524473	0.989233	-0.0156183	0.814253	0.912943
ENSG00000248333	1	1570603	1590473	-	19871	3130	CDK11B	2149.29	2124.66	2173.13	2064.06	0.978415	-0.0314811	0.983522	-0.0239702	0.814526	0.913153
ENSG00000214999	17	7982800	7984883	+	2084	1804	AC129492.6	50.4558	53.1616	52.1943	54.3708	0.939443	-0.0901218	0.979734	-0.0295381	0.814533	0.913153
ENSG00000154479	2	170501935	170550943	-	49009	2236	CCDC173	208.346	237.842	241.957	232.699	0.950545	-0.0731725	0.979495	-0.0298902	0.814637	0.913218
ENSG00000138722	4	90800683	90875780	+	75098	5510	MMRN1	235.816	237.807	235.914	240.172	0.943798	-0.0834506	0.97963	-0.0296911	0.814803	0.913352
ENSG00000188659	15	82555151	82577271	+	22121	4160	FAM154B	213.455	206.416	211.124	200.53	0.962692	-0.0548538	0.97994	-0.0292349	0.814915	0.913424
ENSG00000125810	20	23059986	23066977	-	6992	6708	CD93	3415.46	3230.83	3200.45	3268.8	0.96627	-0.0495019	0.980349	-0.0286324	0.814994	0.913462
ENSG00000178175	5	71738479	71803554	-	65076	3975	ZNF366	79.613	76.2173	72.9869	80.2554	1.04827	0.0680112	1.02085	0.0297739	0.815255	0.913701
ENSG00000180113	6	46655612	46672056	+	16445	9041	TDRD6	213.121	232.382	227.365	238.655	1.0509	0.0716244	1.02085	0.0297675	0.815404	0.913817
ENSG00000012983	14	50885219	51027844	-	142626	7620	MAP4K5	5169.07	5179.23	5226.38	5120.29	0.979344	-0.0301128	0.983971	-0.0233122	0.815734	0.914134
ENSG00000155100	8	92082424	92099323	+	16900	3977	OTUD6B	1717.27	1713.5	1728.93	1694.21	1.02949	0.0419303	1.01902	0.0271794	0.815863	0.914227
ENSG00000177479	3	48956254	49023815	+	67562	8017	ARIH2	7127.8	7136.59	7127.32	7148.19	0.983273	-0.0243354	0.985982	-0.0203674	0.816008	0.914337
ENSG00000162882	2	42994229	43019733	-	25505	2726	HAAO	230.652	216.569	217.146	215.848	0.968839	-0.0456711	0.980839	-0.0279113	0.816069	0.91434
ENSG00000197746	10	73576055	73611126	-	35072	3224	PSAP	114530	109239	110513	107647	0.977448	-0.0329089	0.9832	-0.0244432	0.816104	0.91434
ENSG00000131650	16	3013945	3018384	+	4440	2614	KREMEN2	932.961	849.459	811.715	896.639	1.05979	0.083782	1.02059	0.0294104	0.816346	0.914547
ENSG00000156675	8	37716136	37756985	-	40850	9602	RAB11FIP1	4146.98	4364.12	4281.74	4467.1	1.0312	0.0443301	1.01933	0.0276271	0.81641	0.914547
ENSG00000169181	16	27798850	28074830	-	275981	5219	GSG1L	45.6235	88.8492	118.957	51.2148	0.933063	-0.0999542	0.98022	-0.0288232	0.816449	0.914547
ENSG00000255582	14	22101992	22103096	-	1105	1105	OR10G2	0.836632	0.540078	0.621491	0.438311	1.18168	0.240835	1.01612	0.0230714	0.816519	0.914547
ENSG00000204365	10	29135337	29170827	+	35491	2149	C10orf126	3.48882	1.8632	1.49053	2.32905	1.15331	0.205781	1.01706	0.0244016	0.816522	0.914547
ENSG00000151208	10	79550549	79686378	-	135830	10365	DLG5	8444.25	8909.83	8187.24	9813.08	1.03737	0.0529344	1.02018	0.0288296	0.816618	0.914603
ENSG00000178537	3	48894369	48936426	-	42058	1977	SLC25A20	1420.66	1366.63	1390.74	1336.5	0.979439	-0.0299721	0.984056	-0.0231877	0.81686	0.914811
ENSG00000101850	X	9693386	9754337	-	60952	2487	GPR143	531.061	472.178	454.474	494.309	1.04124	0.0583038	1.02045	0.0292071	0.816897	0.914811
ENSG00000255470	11	18161733	18211042	-	49310	1027	RP11-113D6.6	0.511543	0.685602	0.673961	0.700152	0.852912	-0.229531	0.983913	-0.0233972	0.817047	0.914926
ENSG00000012504	12	100867486	100958191	+	90706	3460	NR1H4	47.7081	27.7908	28.3826	27.0511	0.870038	-0.20085	0.983198	-0.0244468	0.817339	0.915165
ENSG00000137492	11	76061000	76092015	-	31016	7727	PRKRIR	6990.6	6899.79	6813.45	7007.72	1.02199	0.0313769	1.0166	0.0237567	0.81736	0.915165
ENSG00000188511	22	49808176	50051190	-	243015	6755	C22orf34	95.535	85.92	87.0646	84.4893	0.967105	-0.048256	0.980663	-0.0281706	0.817399	0.915165
ENSG00000104093	15	51739908	51915030	-	175123	13807	DMXL2	3548.97	3477.72	3410.79	3561.38	0.973497	-0.0387523	0.981978	-0.0262379	0.817484	0.915168
ENSG00000187559	9	70917276	70920000	+	2725	2725	FOXD4L3	2.06689	1.63205	1.68547	1.56527	0.937406	-0.0932542	0.980172	-0.0288927	0.817495	0.915168
ENSG00000053770	14	57735627	57756797	+	21171	4371	AP5M1	3409.95	3294.89	3254.83	3344.96	1.02201	0.0314061	1.0166	0.0237552	0.817581	0.915198
ENSG00000136689	2	113864791	113891593	+	26803	3256	IL1RN	1198.29	1144.23	1129.13	1163.11	1.03863	0.0546881	1.0202	0.0288513	0.817641	0.915198
ENSG00000104343	8	74692332	74791145	-	98814	9090	UBE2W	3078.74	2998.6	3081.24	2895.31	0.977092	-0.0334343	0.983137	-0.0245356	0.817663	0.915198
ENSG00000170542	6	2887500	2903514	-	16015	4118	SERPINB9	1754.14	1720.41	1698.53	1747.75	0.970839	-0.0426963	0.981349	-0.0271614	0.817726	0.915198
ENSG00000025800	1	32573639	32642169	+	68531	7687	KPNA6	7573.09	7371.63	7349.02	7399.9	0.978933	-0.0307186	0.983871	-0.0234592	0.817755	0.915198
ENSG00000109323	4	103552660	103682151	-	129492	8422	MANBA	3075.74	3208.04	3134.26	3300.25	1.01992	0.0284524	1.01568	0.0224398	0.81788	0.915216
ENSG00000214306	11	107643129	107647344	+	4216	318	AP001024.2	0.484005	2.17662	0.520966	4.2462	0.847973	-0.23791	0.98424	-0.0229185	0.817982	0.915216
ENSG00000025039	6	90074355	90121989	-	47635	5072	RRAGD	2038.71	1822.89	1853.55	1784.56	0.960948	-0.0574704	0.980103	-0.0289942	0.818036	0.915216
ENSG00000197226	5	179289066	179334859	-	45794	11473	TBC1D9B	14875.2	15012.1	15003.6	15022.7	1.01833	0.0262103	1.01489	0.0213172	0.818045	0.915216
ENSG00000152952	3	145787227	145881440	-	94214	7646	PLOD2	9980.48	9948.15	9806.44	10125.3	0.963485	-0.0536664	0.980302	-0.0287011	0.818105	0.915216
ENSG00000081985	1	67773047	67862583	+	89537	4233	IL12RB2	187.939	132.041	128.931	135.929	1.0505	0.0710762	1.02053	0.0293203	0.818114	0.915216
ENSG00000138279	10	75134859	75173834	-	38976	2862	ANXA7	9343.87	9274.43	9346.85	9183.91	0.982688	-0.0251944	0.985707	-0.0207697	0.818144	0.915216
ENSG00000089248	12	112451120	112461255	+	10136	3083	ERP29	13802.6	13566	13860.8	13197.5	0.975316	-0.036058	0.982556	-0.0253879	0.818221	0.915216
ENSG00000187764	9	91975702	92113045	-	137344	14160	SEMA4D	3916.57	3712.72	3634.51	3810.5	1.02178	0.0310873	1.01648	0.0235848	0.818233	0.915216
ENSG00000136522	3	179306073	179322442	-	16370	1370	MRPL47	5270.06	5128.57	5252.19	4974.04	0.976664	-0.0340655	0.98301	-0.0247218	0.818245	0.915216
ENSG00000269783	10	99627889	99631294	+	3406	3406	GOLGA7B	28.5627	30.285	30.1721	30.4262	1.05462	0.0767272	1.02047	0.029233	0.818284	0.915216
ENSG00000169282	3	155755490	156256545	+	501056	6414	KCNAB1	186.169	179.686	183.816	174.524	0.965267	-0.0509997	0.980515	-0.0283891	0.818449	0.915326
ENSG00000198753	X	153029651	153044801	+	15151	7128	PLXNB3	313.766	335.567	321.464	353.196	0.946295	-0.0796384	0.980003	-0.0291416	0.818475	0.915326
ENSG00000100253	22	50925213	50929077	+	3865	1796	MIOX	30.3864	35.8815	36.7383	34.8105	0.944763	-0.0819754	0.980048	-0.0290751	0.818526	0.915331
ENSG00000183735	12	64845660	64895888	+	50229	4762	TBK1	2980.7	2905.25	2878.86	2938.22	1.01405	0.0201238	1.01232	0.0176674	0.818749	0.915523
ENSG00000166974	18	32556892	32723434	+	166543	6180	MAPRE2	1657.1	1610.26	1601.52	1621.18	0.974887	-0.0366931	0.982454	-0.025538	0.818792	0.915523
ENSG00000081853	5	140718539	140892546	+	174008	4653	PCDHGA2	145.22	160.022	143.838	180.251	1.06368	0.0890637	1.02015	0.0287815	0.818945	0.915598
ENSG00000007516	16	1383602	1399439	+	15838	6143	BAIAP3	1108.7	1126.97	1149.07	1099.35	0.955626	-0.0654821	0.980004	-0.0291406	0.819012	0.915598
ENSG00000155660	7	148700154	148725733	-	25580	3277	PDIA4	34380.3	31446.8	30956.5	32059.6	1.02659	0.0378552	1.01808	0.0258555	0.819038	0.915598
ENSG00000042088	14	90421283	90511106	+	89824	6221	TDP1	2339.62	2242.93	2233.53	2254.67	1.0194	0.0277195	1.01539	0.0220313	0.819055	0.915598
ENSG00000182944	22	29663998	29696515	+	32518	10327	EWSR1	18864.2	18991.4	18871.3	19141.6	1.01414	0.0202603	1.01238	0.0177504	0.819091	0.915598
ENSG00000256861	12	122692326	122750970	-	58645	2748	RP11-512M8.5	0.154222	0.152794	0.138789	0.170301	1.21903	0.285739	1.01468	0.0210252	0.819207	NA
ENSG00000164889	7	150754297	150773614	+	19318	7590	SLC4A2	11044.1	10676.5	10563.5	10817.8	1.02384	0.0339948	1.01722	0.0246255	0.819244	0.9157
ENSG00000175197	12	57910371	57914300	-	3930	1178	DDIT3	3288.63	3110.62	3102.35	3120.96	1.02718	0.0386897	1.01822	0.0260538	0.819376	0.9157
ENSG00000081248	1	201008642	201081694	-	73053	6166	CACNA1S	6.66195	6.36832	6.52686	6.17015	0.926938	-0.109455	0.980857	-0.0278847	0.819397	0.9157
ENSG00000105755	19	44010871	44031396	-	20526	1604	ETHE1	1919.11	1963.48	2003.34	1913.66	0.974638	-0.0370621	0.982414	-0.0255972	0.819406	0.9157
ENSG00000198198	1	43855553	43918321	+	62769	17331	SZT2	5251.07	5634.75	5563.93	5723.27	0.974635	-0.0370665	0.982414	-0.0255976	0.819416	0.9157
ENSG00000179603	7	126078652	126893348	-	814697	6439	GRM8	58.1879	37.4024	37.8467	36.8469	0.943954	-0.0832109	0.980189	-0.0288688	0.819502	0.915744
ENSG00000167723	17	3413796	3461289	-	47494	9780	TRPV3	151.225	129.623	127.801	131.901	0.948093	-0.0768999	0.980155	-0.0289185	0.820095	0.916235
ENSG00000167779	12	53491220	53496129	+	4910	1279	IGFBP6	933.545	842.679	853.263	829.448	0.957851	-0.0621275	0.980172	-0.0288937	0.82011	0.916235
ENSG00000011523	2	65283500	65314138	+	30639	8623	CEP68	3340.84	3414.29	3410.8	3418.66	1.01945	0.0277921	1.01538	0.0220141	0.820124	0.916235
ENSG00000107021	9	131549483	131572711	+	23229	3982	TBC1D13	2820.37	2835.56	2809.99	2867.53	1.01683	0.024081	1.01401	0.0200733	0.820163	0.916235
ENSG00000114737	3	50643921	50649262	-	5342	5112	CISH	1339.52	1287.44	1311.63	1257.2	0.966605	-0.0490023	0.980826	-0.0279309	0.820208	0.916235
ENSG00000043143	5	133860003	133918918	+	58916	9873	JADE2	3987.92	3912.9	3879.14	3955.1	1.02934	0.0417202	1.01868	0.0267014	0.820221	0.916235
ENSG00000183486	21	42733870	42781317	+	47448	13175	MX2	6241.14	5946.5	6002.05	5877.08	0.964457	-0.0522115	0.980593	-0.0282741	0.820304	0.916275
ENSG00000197935	6	28962562	28973093	-	10532	3176	ZNF311	622.925	564.449	559.689	570.398	0.966774	-0.04875	0.980879	-0.0278531	0.82058	0.916499
ENSG00000108788	17	40719086	40725257	+	6172	4259	MLX	3089.49	2998.74	2940.24	3071.86	1.01617	0.0231447	1.01362	0.0195169	0.820597	0.916499
ENSG00000134184	1	110230436	110251661	+	21226	2512	GSTM1	1028.88	902.127	877.934	932.367	1.09908	0.136302	1.01853	0.026494	0.820649	0.916504
ENSG00000107164	9	133454352	133513739	+	59388	5507	FUBP3	4493.88	4526.53	4477.3	4588.07	1.02086	0.0297825	1.01598	0.0228759	0.820934	0.916723
ENSG00000198561	11	57520715	57587018	+	66304	8833	CTNND1	27514.3	27970.1	27269.6	28845.7	1.01895	0.0270893	1.01511	0.0216329	0.820954	0.916723
ENSG00000118181	11	118886422	118889401	-	2980	1477	RPS25	84346.5	84185.5	84954.5	83224.3	1.03221	0.045733	1.01915	0.0273646	0.821042	0.916723
ENSG00000124104	20	44462449	44471914	+	9466	4066	SNX21	1464.79	1451.4	1425.24	1484.1	1.02589	0.0368724	1.01776	0.0254041	0.821057	0.916723
ENSG00000160796	3	47021173	47051193	+	30021	9819	NBEAL2	7548.13	7654.72	7710.47	7585.03	0.971119	-0.0422807	0.981641	-0.0267322	0.821079	0.916723
ENSG00000118263	2	207938861	208031991	-	93131	9262	KLF7	2546.6	2458.14	2377.21	2559.3	1.02571	0.0366197	1.0177	0.0253193	0.821188	0.916794
ENSG00000212722	17	39261584	39262740	+	1157	1157	KRTAP4-9	0.274128	0.37206	0.132273	0.671794	1.56991	0.650684	1.00869	0.0124826	0.82161	0.917212
ENSG00000204503	1	13328196	13331692	-	3497	2104	PRAMEF3	0.259181	0.391233	0.079601	0.780773	1.77764	0.82996	1.00716	0.0102867	0.821702	0.917263
ENSG00000181274	10	99092255	99094458	-	2204	2204	FRAT2	2896.01	2917.07	2944.74	2882.48	1.02453	0.0349614	1.01731	0.0247584	0.821819	0.917302
ENSG00000268317	16	56662971	56666150	-	3180	54	AC026461.1	0.132381	0.110509	0.0686624	0.162817	1.36442	0.448285	1.01123	0.0161059	0.82191	NA
ENSG00000144021	2	96931870	96939087	+	7218	4031	CIAO1	7414.32	7475.52	7491.28	7455.81	0.989531	-0.0151835	0.99033	-0.0140183	0.821919	0.917302
ENSG00000169967	2	128056306	128146041	-	89736	11508	MAP3K2	5651.01	5824.35	5727.89	5944.91	0.980975	-0.0277116	0.984944	-0.0218859	0.821933	0.917302
ENSG00000271092	1	95583479	95712781	+	129303	1961	TMEM56-RWDD3	7.87881	7.31885	7.19173	7.47776	0.946708	-0.0790081	0.980404	-0.0285521	0.821941	0.917302
ENSG00000166471	11	9302201	9336327	-	34127	4422	TMEM41B	2398.17	2369.01	2361.22	2378.75	1.01892	0.0270341	1.01505	0.0215576	0.82197	0.917302
ENSG00000168515	11	61957688	61961011	+	3324	453	SCGB1D1	231.357	839.563	1277.1	292.64	0.910202	-0.135741	0.982003	-0.0262009	0.822369	0.917643
ENSG00000126368	17	38249040	38256978	-	7939	2772	NR1D1	864.582	811.321	782.697	847.101	1.0289	0.0411058	1.01843	0.0263533	0.82237	0.917643
ENSG00000230594	X	120101746	120105058	-	3313	1288	CT47A4	0.0973049	0.141381	0.0404009	0.267605	1.77303	0.82622	1.00712	0.0102395	0.822499	NA
ENSG00000119720	14	90742580	90798481	-	55902	6777	NRDE2	1412	1395.5	1409.15	1378.44	0.98232	-0.0257352	0.985634	-0.020876	0.822564	0.917773
ENSG00000171116	X	148855726	148858525	+	2800	1963	HSFX1	1.97236	1.90959	1.59544	2.30227	1.08217	0.113933	1.01896	0.0270935	0.822639	0.917773
ENSG00000184708	22	31832963	31892094	-	59132	6090	EIF4ENIF1	2528.92	2682.33	2691.76	2670.55	0.982981	-0.024765	0.985988	-0.0203576	0.822659	0.917773
ENSG00000075790	7	107220422	107269615	+	49194	8409	BCAP29	3570.56	3404.8	3429.44	3373.99	1.01949	0.0278427	1.0153	0.0219103	0.822673	0.917773
ENSG00000131203	8	39759794	39785963	+	26170	3261	IDO1	3033.19	2238.86	2163.28	2333.33	1.05592	0.0784951	1.01988	0.0284061	0.822848	0.917916
ENSG00000132357	5	40841286	40860275	+	18990	4397	CARD6	936.177	900.41	903.859	896.099	0.966115	-0.0497334	0.981001	-0.0276732	0.82296	0.917979
ENSG00000204576	6	30524663	30531500	+	6838	4281	PRR3	2136.19	2187.63	2154.64	2228.87	1.02523	0.0359465	1.01746	0.0249707	0.822998	0.917979
ENSG00000165568	10	4828821	4890254	+	61434	2417	AKR1E2	203.926	219.252	210.92	229.668	1.04974	0.0700353	1.01995	0.0284982	0.823091	0.91803
ENSG00000142511	19	51273721	51274989	+	1269	1269	GPR32	1.14667	1.00189	1.24806	0.694176	0.856138	-0.224085	0.984518	-0.0225101	0.823149	0.918043
ENSG00000105290	19	36358801	36370693	+	11893	3656	APLP1	1741.48	1578.41	1582.4	1573.41	0.954416	-0.06731	0.980461	-0.0284672	0.823303	0.918163
ENSG00000165474	13	20761609	20767037	-	5429	2427	GJB2	3238.18	3497.8	3505.72	3487.9	0.942857	-0.0848889	0.980692	-0.0281276	0.82338	0.918176
ENSG00000140950	16	84511681	84587639	-	75959	6505	TLDC1	1317.8	1285.3	1289.01	1280.65	1.0221	0.0315423	1.01638	0.023441	0.823409	0.918176
ENSG00000125975	20	34111014	34117481	-	6468	1450	C20orf173	0.677551	0.764681	0.76911	0.759145	1.17676	0.234823	1.0154	0.0220538	0.823484	0.918208
ENSG00000181626	18	12093852	12129748	+	35897	4812	ANKRD62	7.09259	8.04833	8.11717	7.96229	0.920965	-0.118781	0.981655	-0.0267125	0.823565	0.918246
ENSG00000140398	15	75639296	75647592	+	8297	5075	NEIL1	1041.75	1101.78	1089.35	1117.31	1.03991	0.0564654	1.01968	0.0281224	0.823696	0.918341
ENSG00000184557	17	76352864	76356158	-	3295	2729	SOCS3	10156.3	9749.95	9616.03	9917.35	1.03534	0.0501	1.01932	0.0276056	0.823797	0.918393
ENSG00000161103	22	18834324	18848562	+	14239	7689	AC008132.13	17.13	19.2538	20.3816	17.844	1.06427	0.0898671	1.01951	0.0278705	0.823837	0.918393
ENSG00000166262	15	49619159	49913128	-	293970	6022	FAM227B	401.196	407.668	408.216	406.984	1.02667	0.0379751	1.01778	0.0254326	0.824215	0.918683
ENSG00000133169	X	102317579	102319168	-	1590	864	BEX1	484.706	341.199	372.222	302.42	0.925102	-0.112315	0.981549	-0.0268683	0.82424	0.918683
ENSG00000116489	1	113161795	113214241	+	52447	4130	CAPZA1	14887.5	14856.7	14576	15207.6	1.01694	0.0242403	1.01397	0.020008	0.824273	0.918683
ENSG00000261796	3	128806418	128879879	-	73462	4868	ISY1-RAB43	2.5214	2.89172	2.91819	2.85862	1.05346	0.0751317	1.01976	0.0282304	0.824284	0.918683
ENSG00000151240	10	320130	735683	-	415554	10003	DIP2C	2354.08	2339.13	2268.99	2426.81	1.02593	0.0369361	1.01758	0.0251358	0.824422	0.918736
ENSG00000165934	14	92588281	92630755	+	42475	5861	CPSF2	5113.09	5044.77	5034.49	5057.62	0.983071	-0.0246322	0.986086	-0.0202152	0.824425	0.918736
ENSG00000165028	9	107526438	107539738	+	13301	2178	NIPSNAP3B	275.413	271.345	274.118	267.879	0.970954	-0.0425252	0.981852	-0.0264226	0.824499	0.918766
ENSG00000121417	19	58141761	58154147	+	12387	3301	ZNF211	1323.43	1315.37	1277.23	1363.04	0.974036	-0.0379525	0.982558	-0.0253861	0.824665	0.91882
ENSG00000197430	10	98102973	98119092	-	16120	3772	OPALIN	2.20283	2.48519	2.14369	2.91206	0.903076	-0.147081	0.98262	-0.0252951	0.824678	0.91882
ENSG00000224420	19	50191921	50193832	+	1912	1718	ADM5	363.013	366.006	352.535	382.846	0.950086	-0.0738698	0.980655	-0.0281818	0.824701	0.91882
ENSG00000114757	3	179512746	179754841	-	242096	10159	PEX5L	26.033	23.2715	23.6808	22.7599	0.952954	-0.0695217	0.980629	-0.0282213	0.824771	0.91882
ENSG00000204480	1	13694889	13698405	-	3517	2123	PRAMEF19	0.133034	0.145717	0.262291	0	0.568274	-0.815343	0.99302	-0.0101048	0.824793	NA
ENSG00000138308	10	74694928	74714536	-	19609	1128	PLA2G12B	2.6585	2.70919	2.47919	2.9967	1.07036	0.0980962	1.01915	0.0273669	0.82482	0.91882
ENSG00000255974	19	41349443	41356352	-	6910	2226	CYP2A6	12.0778	31.3346	10.2072	57.7438	1.06527	0.0912128	1.01934	0.0276402	0.824828	0.91882
ENSG00000129009	15	74466012	74469213	+	3202	2671	ISLR	7583.17	7507.49	7319.67	7742.26	1.03903	0.0552317	1.01951	0.0278784	0.824896	0.918834
ENSG00000170348	14	75598173	75643334	-	45162	4540	TMED10	28316.9	27593	27810.2	27321.6	0.981504	-0.0269337	0.985299	-0.021366	0.824934	0.918834
ENSG00000178573	16	79619740	79634611	-	14872	6976	MAF	2315.57	2298.3	2254.54	2353	0.969188	-0.0451513	0.981583	-0.0268183	0.825005	0.918861
ENSG00000102554	13	73629114	73651676	+	22563	3889	KLF5	8301.19	8420.26	8770.57	7982.37	0.977476	-0.0328674	0.983629	-0.0238145	0.825054	0.918863
ENSG00000175746	15	39542885	39547046	+	4162	3078	C15orf54	3.71658	3.60829	3.53722	3.69713	1.05295	0.0744384	1.01966	0.0280875	0.825191	0.918891
ENSG00000187527	3	192992579	193096632	-	104054	6228	ATP13A5	29.5806	11.3858	12.1627	10.4146	1.07052	0.0983055	1.01909	0.0272782	0.825257	0.918891
ENSG00000215203	4	42895284	43032675	+	137392	991	GRXCR1	0.482308	0.428637	0.604205	0.209177	0.828348	-0.271691	0.985929	-0.0204441	0.82529	0.918891
ENSG00000138678	4	84457067	84527028	+	69962	3468	AGPAT9	262.421	262.192	254.834	271.389	1.04018	0.0568283	1.01953	0.0279034	0.825333	0.918891
ENSG00000214265	15	25200181	25245423	+	45243	1590	SNURF	0.226223	0.264054	0.203372	0.339906	1.1783	0.236708	1.01512	0.0216506	0.825374	0.918891
ENSG00000145536	5	5140443	5320417	+	179975	5863	ADAMTS16	496.341	504.529	483.417	530.919	1.05603	0.078648	1.01956	0.0279492	0.825438	0.918891
ENSG00000131845	19	57862675	57871266	+	8592	4609	ZNF304	1760.18	1702.87	1628.99	1795.22	1.02339	0.0333571	1.01674	0.0239489	0.825526	0.918891
ENSG00000167562	19	53059075	53090427	+	31353	6294	ZNF701	982.948	964.254	942.322	991.668	1.02159	0.0308128	1.01609	0.0230214	0.825528	0.918891
ENSG00000151665	2	46808076	46844258	-	36183	4978	PIGF	1632.19	1601.06	1580.13	1627.21	0.978757	-0.0309768	0.984129	-0.0230813	0.825589	0.918891
ENSG00000145242	4	66185281	66536213	-	350933	9833	EPHA5	11.8033	9.78827	9.87049	9.68548	0.931172	-0.10288	0.981442	-0.0270246	0.825593	0.918891
ENSG00000198307	X	154610428	154610944	+	517	517	H2AFB2	0.200122	0.251616	0.177936	0.343715	1.27275	0.347948	1.01258	0.0180365	0.825673	0.918891
ENSG00000172232	19	825097	832017	+	6921	1792	AZU1	16.8559	14.6343	15.6939	13.3097	0.937039	-0.0938184	0.981201	-0.0273795	0.825701	0.918891
ENSG00000172382	16	2762419	2770552	-	8134	5921	PRSS27	154.441	143.832	143.291	144.51	1.03709	0.0525453	1.01929	0.02757	0.82576	0.918891
ENSG00000237896	7	80804824	80828431	+	23608	942	AC005008.2	0.234843	0.185593	0.21617	0.147371	1.28839	0.365567	1.01223	0.0175336	0.825801	0.918891
ENSG00000182230	5	175487692	175559261	+	71570	10799	FAM153B	646.7	592.304	607.095	573.815	0.941921	-0.0863221	0.981023	-0.0276411	0.825823	0.918891
ENSG00000160285	21	47608055	47648738	-	40684	7238	LSS	4488.08	4630.96	4645.18	4613.18	1.02261	0.0322573	1.01645	0.0235434	0.825827	0.918891
ENSG00000168614	1	144811744	144830413	+	18670	7327	NBPF9	1032.91	1036.04	1033.82	1038.82	0.97659	-0.0341744	0.983378	-0.0241813	0.826016	0.919049
ENSG00000147669	8	101162812	101166230	+	3419	1711	POLR2K	6731.96	6921.3	6885.38	6966.21	1.02662	0.0379071	1.01764	0.0252282	0.826273	0.919186
ENSG00000143195	1	166882443	166944719	-	62277	8283	ILDR2	556.374	476.967	460.363	497.721	1.04758	0.0670667	1.01958	0.0279763	0.826301	0.919186
ENSG00000130734	19	10654571	10664094	+	9524	2278	ATG4D	2233.77	2240.66	2213.08	2275.13	1.03049	0.0433314	1.01845	0.026373	0.826306	0.919186
ENSG00000084090	2	96850597	96874563	-	23967	4414	STARD7	19662.6	19199.6	19500.9	18822.9	0.983456	-0.0240669	0.986347	-0.019833	0.826327	0.919186
ENSG00000120586	10	18098352	18200091	+	101740	5171	MRC1	69.379	76.7898	68.2729	87.4359	1.06522	0.0911473	1.01911	0.0273033	0.826699	0.919533
ENSG00000169605	2	69201705	69208106	+	6402	1149	GKN1	0.392173	0.450898	0.492629	0.398734	0.849465	-0.235373	0.985236	-0.0214588	0.826732	0.919533
ENSG00000148737	10	114710009	114927437	+	217429	5049	TCF7L2	2887.17	2883.39	2845.74	2930.46	1.01918	0.027408	1.01501	0.0214944	0.826833	0.919548
ENSG00000162992	2	182537815	182545603	-	7789	3312	NEUROD1	1.94729	2.49927	2.73519	2.20437	0.911347	-0.133928	0.982514	-0.0254503	0.826868	0.919548
ENSG00000099715	Y	4868267	5610265	+	741999	10709	PCDH11Y	0.386404	0.326515	0.391166	0.245701	0.867373	-0.205275	0.984489	-0.0225526	0.826886	0.919548
ENSG00000273047	20	62369623	62371751	+	2129	586	RP4-583P15.14	2.07665	1.39971	1.32462	1.49357	0.900049	-0.151925	0.983047	-0.0246677	0.826994	0.919616
ENSG00000157388	3	53528683	53847760	+	319078	11218	CACNA1D	358.53	358.403	359.712	356.767	0.960394	-0.0583011	0.980977	-0.0277088	0.827072	0.919645
ENSG00000076053	11	114270752	114284925	+	14174	7885	RBM7	3040.89	3124.49	3192.37	3039.64	1.02197	0.0313496	1.01616	0.0231226	0.827114	0.919645
ENSG00000086696	16	82068609	82132139	+	63531	2688	HSD17B2	13.5507	11.7577	11.6604	11.8793	1.06193	0.0866835	1.01914	0.0273482	0.827379	0.919724
ENSG00000165480	13	21727734	21750741	-	23008	3048	SKA3	1115.6	1155.03	1155.64	1154.28	1.02408	0.0343246	1.01686	0.0241178	0.827439	0.919724
ENSG00000136155	13	78109809	78219398	+	109590	4205	SCEL	1426.04	1632.32	1685.37	1566	0.939545	-0.0899657	0.981314	-0.0272126	0.827451	0.919724
ENSG00000169242	1	155099936	155107333	+	7398	2539	EFNA1	6820.31	7067.89	7133.03	6986.47	1.02737	0.0389493	1.01774	0.0253703	0.827452	0.919724
ENSG00000140067	14	94385240	94395954	+	10715	2202	FAM181A	773.657	842.747	867.377	811.959	1.04502	0.0635301	1.01943	0.0277633	0.827504	0.919724
ENSG00000171208	16	47111614	47177908	-	66295	7481	NETO2	927.89	835.896	812.248	865.455	1.0365	0.0517175	1.01908	0.0272632	0.827521	0.919724
ENSG00000143006	1	53925072	53933161	+	8090	2440	DMRTB1	4.69141	10.0849	6.90222	14.0632	0.90083	-0.150674	0.983081	-0.0246171	0.827556	0.919724
ENSG00000166068	15	38544527	38649450	+	104924	8260	SPRED1	3344.73	3276.05	3294.28	3253.25	0.973978	-0.0380396	0.982724	-0.0251425	0.82756	0.919724
ENSG00000184949	22	38974125	39052634	-	78510	10783	FAM227A	786.233	801.648	788.786	817.726	0.969102	-0.0452798	0.981779	-0.0265291	0.827651	0.919773
ENSG00000226174	14	105864916	105916443	+	51528	2837	TEX22	195.226	193.82	200.477	185.498	0.958902	-0.060545	0.981015	-0.0276535	0.827877	0.919969
ENSG00000268083	19	39308111	39330818	-	22708	963	AC104534.3	0.997659	0.960907	1.10286	0.78346	0.902837	-0.147463	0.983036	-0.0246846	0.82792	0.919969
ENSG00000170748	11	7110165	7112379	+	2215	2215	RBMXL2	2.26146	1.39341	1.29748	1.51333	1.08173	0.113339	1.01828	0.0261329	0.827989	0.919993
ENSG00000198538	19	53300662	53360853	-	60192	5974	ZNF28	1952.71	1849.63	1839.05	1862.86	0.976027	-0.0350064	0.983313	-0.0242773	0.82804	0.919998
ENSG00000177374	17	1957448	1962981	+	5534	4554	HIC1	650.297	612.154	596.269	632.009	1.03641	0.051592	1.01901	0.0271724	0.828113	0.920019
ENSG00000152192	13	79172497	79177673	-	5177	4525	POU4F1	22.7909	16.203	16.952	15.2668	1.07377	0.102685	1.01858	0.0265625	0.828153	0.920019
ENSG00000169302	5	146614526	146767415	+	152890	7805	STK32A	394.845	406.43	389.97	427.005	1.04641	0.0654535	1.01935	0.0276515	0.828275	0.920103
ENSG00000198010	8	1449532	1656642	+	207111	10805	DLGAP2	21.7873	22.1685	23.1986	20.8808	0.941187	-0.0874467	0.98136	-0.0271456	0.828347	0.920128
ENSG00000164821	8	6793344	6795860	-	2517	617	DEFA4	0.424933	0.377513	0.434226	0.306622	0.872274	-0.197146	0.98446	-0.0225953	0.828392	0.920128
ENSG00000198374	6	27833034	27833606	+	573	573	HIST1H2AL	12.9861	10.6263	10.3999	10.9093	1.04895	0.068949	1.01931	0.0275901	0.828574	0.92022
ENSG00000186860	17	39471173	39471947	-	775	775	KRTAP17-1	0.412738	0.464333	0.567059	0.335925	0.800017	-0.321897	0.98739	-0.0183074	0.828579	0.92022
ENSG00000077044	2	234263153	234380750	+	117598	9441	DGKD	2003.01	2035.66	2018.82	2056.7	0.980285	-0.0287271	0.984879	-0.0219814	0.828631	0.92022
ENSG00000080345	2	152266397	152364527	+	98131	18166	RIF1	7676	7820.34	7693.26	7979.18	1.02199	0.0313806	1.01609	0.0230292	0.828662	0.92022
ENSG00000164604	7	112718386	112727833	-	9448	7396	GPR85	125.332	113.305	113.578	112.965	0.967826	-0.047181	0.981707	-0.0266357	0.828848	0.920363
ENSG00000176532	7	29603427	29606911	+	3485	1982	PRR15	2036.2	2107.79	2137.59	2070.54	0.958891	-0.0605609	0.981121	-0.0274972	0.828884	0.920363
ENSG00000213024	19	50410082	50433020	-	22939	6020	NUP62	7978	7487.52	7569.12	7385.51	0.984363	-0.0227381	0.986922	-0.0189926	0.828951	0.920385
ENSG00000168490	8	22077222	22089854	-	12633	4165	PHYHIP	90.7972	83.1318	80.0975	86.9246	1.0421	0.059495	1.01921	0.0274461	0.829047	0.92044
ENSG00000159339	1	17634690	17690499	+	55810	2971	PADI4	18.2861	15.9235	16.5461	15.1453	1.06086	0.0852372	1.01895	0.0270811	0.829153	0.920459
ENSG00000257127	12	92815307	92824778	+	9472	6810	CLLU1	3.97821	3.75504	3.35753	4.25192	1.08733	0.120785	1.0179	0.0255945	0.829158	0.920459
ENSG00000092853	1	36185819	36235568	-	49750	5411	CLSPN	953.054	855.665	849.509	863.36	0.961581	-0.05652	0.98125	-0.0273079	0.829278	0.920477
ENSG00000141012	16	88880142	88923378	-	43237	8402	GALNS	1960.67	1892.32	1863.56	1928.26	1.02083	0.0297455	1.01562	0.0223611	0.829301	0.920477
ENSG00000070882	7	24836158	25021253	-	185096	8100	OSBPL3	5119.16	5238.16	5265.48	5204.02	0.967298	-0.0479678	0.981685	-0.0266678	0.829316	0.920477
ENSG00000123200	13	46528600	46626894	-	98295	10262	ZC3H13	6713.53	7508.02	7485.88	7535.7	1.02404	0.034275	1.01673	0.02394	0.82948	0.920608
ENSG00000198521	19	21987752	22034927	-	47176	8648	ZNF43	3075.52	3066.7	3026.44	3117.03	0.976929	-0.033674	0.983676	-0.0237451	0.82958	0.920667
ENSG00000197591	1	248004199	248005254	-	1056	1056	OR11L1	0.237482	0.206216	0.196161	0.218784	1.31347	0.393379	1.01128	0.0161821	0.829865	0.920856
ENSG00000167491	19	19496635	19619740	+	123106	7296	GATAD2A	7661.36	7700.06	7699.86	7700.32	0.982466	-0.0255205	0.985933	-0.0204391	0.829891	0.920856
ENSG00000204323	17	73629514	73637484	+	7971	5117	SMIM5	183.082	197.414	199.728	194.522	1.05024	0.0707251	1.01913	0.0273424	0.829915	0.920856
ENSG00000112144	6	52866077	52926600	-	60524	6259	ICK	2972.17	2872.44	2790.34	2975.06	1.02586	0.0368354	1.01721	0.0246203	0.829945	0.920856
ENSG00000144580	2	219433303	219461803	+	28501	5292	RQCD1	6025.17	5749.79	5643.56	5882.58	1.01546	0.0221275	1.01298	0.0186027	0.830027	0.920856
ENSG00000105507	19	48533210	48547310	-	14101	1501	CABP5	1.59332	1.59281	1.66381	1.50408	1.112	0.153159	1.01682	0.0240613	0.830031	0.920856
ENSG00000099381	16	30968615	30996437	+	27823	6903	SETD1A	4018.6	4038.12	3981.76	4108.58	1.01658	0.0237285	1.01361	0.0194986	0.830136	0.92092
ENSG00000185522	11	554855	560779	-	5925	2934	C11orf35	672.926	699.608	767.437	614.823	0.963869	-0.053091	0.981465	-0.0269906	0.830207	0.920947
ENSG00000180332	13	45766988	45775175	-	8188	2119	KCTD4	1.65062	1.61334	1.63914	1.58109	0.930406	-0.104068	0.982112	-0.0260404	0.830672	0.921359
ENSG00000184788	X	84347293	84364054	-	16762	2272	SATL1	248.768	257.348	284.063	223.954	1.0326	0.0462851	1.0184	0.026299	0.83068	0.921359
ENSG00000264472	18	66567018	66569492	-	2475	559	RP11-861L17.3	0.504569	0.493316	0.620263	0.334633	0.883955	-0.177955	0.984232	-0.0229292	0.830719	0.921359
ENSG00000130726	19	59055458	59062089	+	6632	4034	TRIM28	28473.3	26465.6	26772.9	26081.4	1.02096	0.0299259	1.0156	0.0223391	0.830775	0.921368
ENSG00000163428	3	120043356	120068186	-	24831	7903	LRRC58	4843.3	4836.89	4819.1	4859.12	0.978173	-0.0318384	0.984161	-0.0230339	0.830931	0.921489
ENSG00000108244	17	39078948	39093886	-	14939	2902	KRT23	4492.26	5056.73	5190.5	4889.51	0.950119	-0.0738195	0.981398	-0.0270902	0.831043	0.921562
ENSG00000172955	4	100123795	100140694	-	16900	4401	ADH6	53.9345	64.583	72.8439	54.2569	1.05106	0.0718413	1.01897	0.0271104	0.831163	0.921642
ENSG00000174145	4	37245842	37451087	+	205246	8325	KIAA1239	16.1558	13.9266	14.6742	12.9922	0.911117	-0.134292	0.983073	-0.0246298	0.831251	0.921688
ENSG00000068028	3	50367219	50378411	-	11193	3677	RASSF1	2455.5	2469.87	2538.74	2383.78	0.9812	-0.0273813	0.985384	-0.0212426	0.831349	0.921744
ENSG00000166930	11	60197062	60222687	+	25626	897	MS4A5	0.356813	0.234313	0.356125	0.0820482	0.792261	-0.335953	0.987992	-0.0174287	0.831483	0.92182
ENSG00000163584	3	170582664	170588272	-	5609	2326	RPL22L1	5077.53	5384.51	5456.56	5294.45	1.03188	0.0452768	1.01823	0.0260677	0.831511	0.92182
ENSG00000015676	7	44418720	44530479	-	111760	10113	NUDCD3	8073.52	8177.76	8206.56	8141.75	1.0145	0.0207722	1.01237	0.0177389	0.831678	0.921953
ENSG00000170486	12	52979373	52995322	-	15950	2154	KRT72	4.89118	4.885	4.90011	4.86612	1.06941	0.0968217	1.01829	0.0261537	0.831737	0.921967
ENSG00000164151	5	5420777	5490347	+	69571	8678	KIAA0947	6966.23	7254.29	7203.21	7318.13	0.980715	-0.0280943	0.985196	-0.0215169	0.832006	0.922212
ENSG00000116726	1	12834984	12838049	+	3066	1786	PRAMEF12	1.49232	2.41372	1.61612	3.41072	0.861716	-0.214716	0.985368	-0.0212653	0.8321	0.922226
ENSG00000160050	1	32665987	32670988	+	5002	2818	CCDC28B	671.211	697.28	691.625	704.349	1.02695	0.0383627	1.01733	0.0247814	0.832138	0.922226
ENSG00000187223	1	152635872	152637135	+	1264	609	LCE2D	0.222254	0.288636	0.43753	0.102518	0.668854	-0.580238	0.991586	-0.0121908	0.832233	0.922226
ENSG00000158553	6	27253682	27279949	-	26268	3354	POM121L2	6.66929	4.48183	4.34188	4.65675	1.09507	0.131025	1.01719	0.0245874	0.832241	0.922226
ENSG00000239264	6	7881483	8026646	-	145164	4701	TXNDC5	967.157	950.102	925.919	980.331	1.02557	0.0364222	1.01699	0.0243051	0.832253	0.922226
ENSG00000007392	16	238968	279462	-	40495	6176	LUC7L	6275.34	6822.42	6778.3	6877.57	0.968223	-0.046588	0.982062	-0.0261144	0.832454	0.922397
ENSG00000114867	3	184032283	184053146	+	20864	8257	EIF4G1	42530.6	41792.4	41848.6	41722.2	0.983092	-0.0246017	0.986334	-0.0198517	0.832646	0.922485
ENSG00000183682	1	39957318	39991607	+	34290	1692	BMP8A	64.0512	59.0317	60.1564	57.626	0.966696	-0.0488654	0.98192	-0.0263233	0.832673	0.922485
ENSG00000198818	6	166733216	166756079	-	22864	3104	SFT2D1	3745.72	3877.96	3908.23	3840.13	1.01972	0.0281784	1.01502	0.021513	0.832686	0.922485
ENSG00000185761	19	1505017	1513603	-	8587	3867	ADAMTSL5	128.778	133.556	132.208	135.241	0.94921	-0.0752008	0.981621	-0.0267613	0.832739	0.922485
ENSG00000197128	19	57978031	57988938	-	10908	6096	ZNF772	1276.11	1196.14	1130.58	1278.08	1.03375	0.0478827	1.01834	0.0262152	0.832768	0.922485
ENSG00000100249	22	29454660	29457832	-	3173	995	C22orf31	18.602	19.6519	18.2345	21.4237	1.06223	0.0870995	1.01841	0.0263242	0.832964	0.922576
ENSG00000268076	12	25381515	25390840	+	9326	111	AC087239.1	0.910516	0.999039	1.10676	0.864392	1.07666	0.106564	1.01783	0.0255002	0.833023	0.922576
ENSG00000181104	5	76011868	76031606	+	19739	4066	F2R	2752.39	2737.68	2751.56	2720.34	0.966741	-0.048798	0.981956	-0.0262691	0.833036	0.922576
ENSG00000170370	10	119301955	119309056	+	7102	3261	EMX2	8703.41	9670.11	9903.95	9377.82	0.958658	-0.0609117	0.981565	-0.0268448	0.833073	0.922576
ENSG00000130813	19	10196798	10203928	+	7131	4341	C19orf66	3958.11	3978.26	3995.95	3956.14	0.973461	-0.0388055	0.982968	-0.0247841	0.83309	0.922576
ENSG00000197385	3	32023263	32033120	+	9858	3263	ZNF860	504.985	512.454	517.661	505.945	0.966388	-0.049326	0.981933	-0.0263038	0.833132	0.922576
ENSG00000167641	19	38741877	38747231	-	5355	1501	PPP1R14A	1521.2	1645.98	1717.73	1556.3	1.04886	0.0688184	1.01875	0.0268035	0.833252	0.922656
ENSG00000187689	4	71384257	71398459	+	14203	1037	AMTN	3.0148	1.11322	0.917431	1.35796	1.1447	0.194973	1.01521	0.0217813	0.833393	0.922744
ENSG00000064201	11	2323227	2339430	+	16204	3793	TSPAN32	203.125	194.5	196.12	192.475	0.957691	-0.0623685	0.981593	-0.0268028	0.833425	0.922744
ENSG00000129824	Y	2709527	2800041	+	90515	2275	RPS4Y1	0.145268	0.173477	0.126351	0.232384	1.36535	0.449269	1.01002	0.0143781	0.833473	NA
ENSG00000114857	3	42642106	42690227	+	48122	17350	NKTR	10960.3	11929.3	11577	12369.6	1.0326	0.0462798	1.01814	0.0259396	0.833561	0.922761
ENSG00000256500	14	104029299	104152261	+	122963	2505	RP11-73M18.2	0.68391	0.741477	0.791944	0.678393	0.907043	-0.140758	0.983552	-0.023927	0.833596	0.922761
ENSG00000171303	2	26915619	26956288	+	40670	6162	KCNK3	408.5	357.116	381.354	326.819	0.943991	-0.0831555	0.9819	-0.0263526	0.833623	0.922761
ENSG00000269308	1	818043	819983	+	1941	57	AL645608.2	0.178775	0.161098	0.289977	0	0.716335	-0.481293	0.990539	-0.013714	0.833629	0.922761
ENSG00000117501	1	170904612	171033906	+	129295	3831	MROH9	19.2233	23.7891	29.3997	16.7758	0.921613	-0.117767	0.982909	-0.0248698	0.833807	0.922901
ENSG00000171174	2	28004231	28113965	-	109735	3973	RBKS	820.359	890.131	915.189	858.808	0.976406	-0.0344472	0.983754	-0.0236312	0.833848	0.922901
ENSG00000204001	9	139648838	139652678	-	3841	2945	LCN8	30.3741	33.0259	34.1979	31.561	0.924463	-0.113313	0.982789	-0.0250459	0.8339	0.922904
ENSG00000177689	X	27826107	27841131	+	15025	1953	MAGEB10	2.20252	10.6824	5.9042	16.6551	0.897818	-0.155506	0.984024	-0.0232347	0.834035	0.922904
ENSG00000268537	3	46927699	46930171	-	2473	69	AC109583.1	0.259333	0.297491	0.309326	0.282698	1.18178	0.240967	1.01394	0.0199717	0.834073	0.922904
ENSG00000134453	10	6130950	6159420	+	28471	6419	RBM17	12168.4	12232.7	12467	11939.9	0.982843	-0.0249676	0.986253	-0.0199698	0.834088	0.922904
ENSG00000125815	20	23471738	23476655	+	4918	918	CST8	3.45938	4.66382	4.57725	4.77203	0.890883	-0.166692	0.984342	-0.0227682	0.834099	0.922904
ENSG00000006576	7	77428122	77586818	+	158697	8631	PHTF2	3209.03	3179.07	3206.17	3145.19	0.979173	-0.0303636	0.984674	-0.0222825	0.834133	0.922904
ENSG00000241123	21	45999332	46000481	-	1150	1150	KRTAP10-5	0.468692	0.404435	0.477542	0.313051	0.842884	-0.246594	0.986399	-0.0197563	0.834189	0.922913
ENSG00000132485	1	71528974	71546980	-	18007	4993	ZRANB2	12735.7	13913.5	14609.1	13044.1	0.978832	-0.0308664	0.984559	-0.0224505	0.834327	0.923014
ENSG00000177243	8	7286410	7287870	-	1461	518	DEFB103B	0.151034	0.113459	0.0641682	0.175073	1.36231	0.44605	1.00997	0.0143191	0.834343	NA
ENSG00000189051	17	8294022	8301144	-	7123	3070	RNF222	9.47527	7.00091	7.53288	6.33594	0.948311	-0.0765682	0.981849	-0.0264277	0.834422	0.923067
ENSG00000204539	6	31082867	31088223	-	5357	2552	CDSN	89.4691	85.4542	53.1872	125.788	0.948503	-0.0762761	0.981856	-0.0264174	0.834529	0.923078
ENSG00000132635	20	2815960	2821836	-	5877	2341	PCED1A	6786.87	6697.57	6922.01	6417.01	0.972828	-0.0397437	0.98294	-0.0248254	0.834552	0.923078
ENSG00000167291	17	77906142	78009647	-	103506	11555	TBC1D16	6544.01	6783.24	6770.27	6799.46	0.979266	-0.0302267	0.984729	-0.022202	0.834576	0.923078
ENSG00000197302	16	31724550	31806190	+	81641	9816	ZNF720	1601.35	1614.94	1589.9	1646.24	1.01636	0.0234108	1.01336	0.0191469	0.83462	0.923078
ENSG00000183709	19	39759154	39760732	+	1579	737	IFNL2	5.96457	6.27966	7.09965	5.25467	0.930997	-0.103151	0.982589	-0.0253401	0.834699	0.923113
ENSG00000073282	3	189349205	189615068	+	265864	7454	TP63	122.634	115.303	121.205	107.927	0.959494	-0.059655	0.981772	-0.0265396	0.834888	0.923161
ENSG00000138138	10	89511269	89601100	-	89832	5102	ATAD1	5531.02	5506.94	5566.8	5432.11	1.01825	0.0260949	1.01429	0.020469	0.834915	0.923161
ENSG00000162734	1	160175127	160185166	+	10040	2806	PEA15	40360.6	41992.7	42046.9	41925	1.01806	0.0258192	1.0142	0.0203401	0.83492	0.923161
ENSG00000101187	20	61273797	61317137	+	43341	4051	SLCO4A1	389.653	342.634	339.191	346.938	1.04219	0.0596134	1.01856	0.0265299	0.834945	0.923161
ENSG00000248458	1	67131547	67142710	-	11164	1156	AL139147.1	11.0768	12.3129	12.591	11.9654	0.936351	-0.0948787	0.982383	-0.0256427	0.834976	0.923161
ENSG00000115211	2	27587219	27593353	-	6135	5341	EIF2B4	4075.59	4277.31	4270.88	4285.34	1.01836	0.0262481	1.01432	0.0205116	0.835453	0.923602
ENSG00000155858	5	157170703	157187717	+	17015	6584	LSM11	907.026	884.588	879.989	890.338	1.018	0.0257441	1.01415	0.0202754	0.835504	0.923602
ENSG00000144730	3	57124010	57204334	-	80325	9576	IL17RD	3443.74	3681.73	3620.78	3757.91	1.03557	0.0504255	1.01823	0.0260593	0.835566	0.923602
ENSG00000064102	12	27058114	27091259	-	33146	3345	ASUN	4023.2	4194.15	4226.38	4153.87	0.982197	-0.0259152	0.985993	-0.0203513	0.835584	0.923602
ENSG00000135222	4	70820974	70826725	-	5752	1066	CSN2	0.473811	31.5121	0.660456	70.0766	0.825656	-0.276387	0.987242	-0.0185243	0.835611	0.923602
ENSG00000109181	4	69681711	69696914	+	15204	1931	UGT2B10	0.428802	0.540393	0.332041	0.800833	1.16419	0.219328	1.01427	0.0204392	0.835808	0.923728
ENSG00000112208	6	57037124	57054631	+	17508	6870	BAG2	1278.43	1207.97	1220.32	1192.53	0.971325	-0.0419735	0.982769	-0.0250759	0.835857	0.923728
ENSG00000067113	5	54720682	54830878	-	110197	2016	PPAP2A	1403.18	1369.88	1343.3	1403.11	0.975982	-0.0350731	0.983755	-0.0236289	0.83587	0.923728
ENSG00000099797	19	14627897	14676792	+	48896	5749	TECR	10198.7	10028.6	10566.7	9355.98	0.973319	-0.0390157	0.983137	-0.0245358	0.835951	0.923728
ENSG00000187175	21	46101491	46102078	-	588	588	KRTAP12-1	0.486757	0.400618	0.561429	0.199604	0.826367	-0.275146	0.987255	-0.0185047	0.83596	0.923728
ENSG00000010318	3	52444673	52457657	+	12985	3367	PHF7	332.618	329.958	331.899	327.531	0.975774	-0.0353817	0.983711	-0.0236935	0.836055	0.923781
ENSG00000103888	15	81071684	81244117	+	172434	7621	KIAA1199	4679.43	4623.16	4692.06	4537.03	0.958032	-0.0618538	0.981926	-0.0263142	0.836432	0.924129
ENSG00000072803	5	171288553	171433877	-	145325	5577	FBXW11	5838.91	5985.53	5979.34	5993.28	1.01976	0.0282249	1.01488	0.0213063	0.836464	0.924129
ENSG00000015133	14	91737667	91884188	-	146522	12426	CCDC88C	3773.32	3780.86	3761.94	3804.51	0.977939	-0.0321834	0.984385	-0.022705	0.836867	0.92442
ENSG00000142330	2	241526133	241557122	+	30990	7474	CAPN10	1916.51	1999.31	2026.74	1965.02	1.0209	0.0298429	1.0153	0.0219046	0.836873	0.92442
ENSG00000183032	14	37147636	37642071	-	494436	3703	SLC25A21	34.8452	34.3065	33.6154	35.1703	1.04399	0.0621065	1.01836	0.0262421	0.836881	0.92442
ENSG00000104951	19	50392911	50432796	-	39886	2563	IL4I1	4969.37	4511.26	4447.37	4591.11	1.04534	0.0639749	1.01835	0.0262348	0.836916	0.92442
ENSG00000176383	12	122688090	122693499	+	5410	4690	B3GNT4	153.303	155.8	151.943	160.621	0.966227	-0.0495661	0.982289	-0.0257808	0.837126	0.924545
ENSG00000185942	8	63161150	63912211	+	751062	2924	NKAIN3	4.31532	4.00751	4.10673	3.88348	0.92994	-0.104791	0.982944	-0.0248188	0.83715	0.924545
ENSG00000101255	20	361261	378203	+	16943	2948	TRIB3	1806.03	1643.16	1637.42	1650.32	1.03361	0.0476881	1.01792	0.025619	0.83717	0.924545
ENSG00000260916	15	55632230	55700708	-	68479	8790	CCPG1	1131.18	1107.6	1108.81	1106.08	0.980283	-0.0287297	0.98524	-0.0214532	0.837327	0.924565
ENSG00000049769	X	49126306	49157929	+	31624	4162	PPP1R3F	736.791	721.452	744.376	692.798	0.973348	-0.0389725	0.983243	-0.0243797	0.83737	0.924565
ENSG00000181718	11	55999490	56000737	-	1248	1248	OR5T2	0.591694	0.847508	0.841296	0.855273	1.23329	0.302512	1.01215	0.0174255	0.837382	0.924565
ENSG00000165072	9	72658497	72841886	+	183390	3854	MAMDC2	425.46	399.042	372.536	432.174	1.04269	0.0603111	1.01829	0.0261447	0.837423	0.924565
ENSG00000186951	22	46546424	46639653	+	93230	12069	PPARA	2176.24	2266.34	2194.84	2355.72	1.02261	0.0322536	1.01585	0.0226813	0.837453	0.924565
ENSG00000184860	16	82031221	82045093	-	13873	3150	SDR42E1	594.729	574.24	561.195	590.547	1.03263	0.0463186	1.01779	0.0254461	0.837471	0.924565
ENSG00000267179	19	12035890	12090105	+	54216	2219	ZNF763	12.2208	12.713	12.2742	13.2614	1.0397	0.0561737	1.01821	0.0260391	0.837619	0.924647
ENSG00000198805	14	20937113	20945253	+	8141	4139	PNP	4258.73	3778.8	3820.55	3726.6	0.974158	-0.0377716	0.983429	-0.0241066	0.837639	0.924647
ENSG00000258366	20	62289163	62328416	+	39254	6299	RTEL1	122.162	120.498	122.023	118.592	0.969734	-0.0443396	0.98269	-0.0251923	0.837696	0.924657
ENSG00000049239	1	9294834	9331396	+	36563	9321	H6PD	10421.9	10239.6	10008.6	10528.5	1.01991	0.0284373	1.01487	0.0213011	0.837915	0.924843
ENSG00000147419	8	27590835	27630170	-	39336	4408	CCDC25	3987.04	4090.11	4258.47	3879.66	0.981028	-0.0276337	0.985567	-0.0209739	0.837958	0.924843
ENSG00000178913	5	140698057	140700330	-	2274	2274	TAF7	10233.8	9964.51	10099.8	9795.41	1.01807	0.0258341	1.01409	0.0201821	0.838123	0.924956
ENSG00000268800	5	162866447	162873821	-	7375	99	AC112205.1	8.11238	6.49717	5.84371	7.314	0.918647	-0.122418	0.983595	-0.0238631	0.838198	0.924956
ENSG00000134460	10	6052652	6104288	-	51637	3176	IL2RA	339.404	318.959	303.924	337.754	1.03975	0.05623	1.01815	0.0259504	0.838208	0.924956
ENSG00000134013	8	23154702	23282841	-	128140	5707	LOXL2	3619.98	3774.84	3705.83	3861.09	0.965373	-0.0508409	0.982336	-0.0257109	0.838249	0.924956
ENSG00000167588	12	50497602	50505102	+	7501	3991	GPD1	279.137	243.615	250.734	234.716	0.94686	-0.0787773	0.982379	-0.025648	0.838419	0.925061
ENSG00000101892	X	119495967	119516226	+	20260	3868	ATP1B4	1.30115	0.999443	1.12849	0.838138	0.917848	-0.123673	0.983662	-0.0237655	0.838438	0.925061
ENSG00000185477	4	90157537	90229161	-	71625	15205	GPRIN3	1115.04	1032	961.827	1119.72	1.03464	0.0491224	1.01787	0.0255599	0.83849	0.925066
ENSG00000196417	19	53893046	53930574	+	37529	7012	ZNF765	1122.33	1042.25	1002.69	1091.7	1.01922	0.0274712	1.01457	0.0208661	0.838637	0.925176
ENSG00000259288	15	40509629	40568597	+	58969	3091	RP11-133K1.2	2.70566	2.37968	2.39478	2.3608	0.949119	-0.0753388	0.982344	-0.0256998	0.838757	0.92518
ENSG00000164451	6	116850174	116880031	+	29858	1934	FAM26D	5.5743	6.59833	6.72545	6.43942	1.08555	0.118421	1.01673	0.0239311	0.838766	0.92518
ENSG00000128606	7	102553438	102585396	+	31959	2674	LRRC17	718.731	668.533	694.025	636.669	0.957499	-0.0626568	0.982186	-0.0259315	0.838782	0.92518
ENSG00000141562	17	80416056	80448413	+	32358	7939	NARF	5015.34	5059.37	5027.37	5099.37	1.01895	0.0270858	1.01445	0.0206907	0.838876	0.925232
ENSG00000116212	1	54411750	54433841	+	22092	2411	LRRC42	4219.27	4205.8	4294.82	4094.52	0.980569	-0.0283094	0.985422	-0.0211863	0.838935	0.925245
ENSG00000182050	12	86372516	87232681	-	860166	4703	MGAT4C	7.53991	5.79787	6.01397	5.52775	0.922005	-0.117153	0.983549	-0.0239311	0.839064	0.925303
ENSG00000100664	14	103799881	103811362	+	11482	8505	EIF5	17822.3	17234.2	17393.2	17035.4	0.983993	-0.0232802	0.986993	-0.0188887	0.83914	0.925303
ENSG00000125798	20	22561643	22566093	-	4451	2603	FOXA2	434.113	496.426	545.104	435.577	0.936724	-0.0943035	0.982887	-0.0249027	0.839156	0.925303
ENSG00000164270	5	147830595	148056798	-	226204	7087	HTR4	4.71371	4.47433	4.41305	4.55093	0.930022	-0.104663	0.983199	-0.0244449	0.839217	0.925303
ENSG00000181610	17	55916842	55927417	-	10576	1679	MRPS23	3846.85	3552.85	3642.14	3441.25	1.02057	0.0293764	1.01506	0.0215719	0.839243	0.925303
ENSG00000177938	12	18891045	18892121	+	1077	1077	CAPZA3	0.170342	0.207294	0.27896	0.117712	0.740888	-0.432672	0.990423	-0.013884	0.83927	0.925303
ENSG00000101773	18	20378224	20606451	+	228228	5091	RBBP8	6031.02	5453.89	5293.28	5654.64	1.0253	0.0360405	1.01645	0.0235433	0.839435	0.925433
ENSG00000064225	3	98451080	98540045	+	88966	6288	ST3GAL6	1963.91	2274.51	2236.41	2322.12	1.03527	0.0500059	1.01782	0.025478	0.839523	0.925478
ENSG00000255073	11	58346645	58392112	+	45468	2417	ZFP91-CNTF	3.20499	2.57512	2.20087	3.04293	0.926376	-0.11033	0.983415	-0.0241281	0.839601	0.925512
ENSG00000100632	14	69846848	69865344	-	18497	1438	ERH	10529.5	10404.5	10302.6	10531.8	1.01809	0.0258668	1.01403	0.0201071	0.839812	0.925676
ENSG00000145592	5	40825364	40835437	-	10074	8153	RPL37	131987	141018	144310	136903	1.02917	0.0414757	1.01715	0.024534	0.839905	0.925676
ENSG00000181555	3	47057919	47205457	-	147539	10019	SETD2	8496.18	8483.43	8315.5	8693.35	1.01729	0.024728	1.01366	0.0195744	0.839911	0.925676
ENSG00000196832	14	20665495	20666605	+	1111	1111	OR11G2	0.32584	0.274216	0.438844	0.0684297	0.712361	-0.489319	0.991244	-0.0126872	0.839958	0.925676
ENSG00000124225	20	56223448	56286592	-	63145	5619	PMEPA1	4881.77	5119.73	4990.04	5281.85	1.03863	0.0546883	1.01793	0.025634	0.839985	0.925676
ENSG00000114902	3	52738971	52742182	+	3212	2344	SPCS1	7885.65	7787.97	7933.38	7606.19	0.982906	-0.0248741	0.986482	-0.0196351	0.840089	0.925687
ENSG00000105664	19	18893583	18902123	-	8541	3100	COMP	4678.16	5004.64	4862.66	5182.12	0.942507	-0.0854251	0.982755	-0.0250959	0.840109	0.925687
ENSG00000038274	5	162930120	162946342	+	16223	5153	MAT2B	7663.51	7559.16	7697.23	7386.58	1.0213	0.0304023	1.01527	0.0218704	0.840163	0.925687
ENSG00000014123	6	96969471	97003152	+	33682	4539	UFL1	3604.65	3545.19	3541.09	3550.31	0.979293	-0.0301877	0.985006	-0.0217953	0.840183	0.925687
ENSG00000153666	15	23255242	23268823	+	13582	5865	GOLGA8I	11.3183	11.9639	11.779	12.195	1.04962	0.0698656	1.01788	0.0255668	0.840362	0.925832
ENSG00000081026	1	113933371	114228545	+	295175	8180	MAGI3	2160.68	1981.12	1953.76	2015.33	0.977316	-0.0331028	0.984393	-0.0226937	0.840418	0.925841
ENSG00000134352	5	55230923	55290821	-	59899	9292	IL6ST	9277.76	9389.15	9235.4	9581.32	0.977719	-0.0325082	0.984517	-0.0225126	0.840521	0.925902
ENSG00000175143	1	248569296	248570405	+	1110	1110	OR2T1	0.192585	0.204275	0.340474	0.0340261	0.651003	-0.619264	0.992695	-0.0105772	0.84073	0.926081
ENSG00000156510	10	70980059	71027315	+	47257	4308	HKDC1	1536.29	1294.38	1327.65	1252.79	0.957241	-0.0630453	0.982416	-0.0255937	0.840818	0.926082
ENSG00000204519	19	58193337	58228669	+	35333	4709	ZNF551	998.224	947.636	925.568	975.222	0.972797	-0.0397888	0.983395	-0.0241576	0.840825	0.926082
ENSG00000244482	19	54720737	54746649	-	25913	4190	LILRA6	227.149	209.182	208.246	210.352	0.966982	-0.0484386	0.982715	-0.025155	0.84106	0.926239
ENSG00000177476	1	247768856	247769838	+	983	983	OR2G3	0.184848	1.47146	0.336015	2.89077	0.747321	-0.4202	0.990421	-0.0138861	0.841063	0.926239
ENSG00000232268	11	4615037	4616243	+	1207	1047	OR52I1	0.484076	0.482708	0.592364	0.345638	0.893111	-0.163088	0.985126	-0.0216193	0.841252	0.926339
ENSG00000163788	3	43328004	43466256	+	138253	6981	SNRK	2590.09	2455.13	2399.52	2524.65	1.01241	0.0177926	1.01086	0.015577	0.841277	0.926339
ENSG00000125861	20	3639939	3644046	-	4108	1517	GFRA4	4.0397	3.25758	3.5733	2.86294	1.09303	0.128333	1.0161	0.0230441	0.841295	0.926339
ENSG00000198960	X	100870110	100872991	-	2882	2487	ARMCX6	1388.82	1373.73	1386.7	1357.52	1.01831	0.0261829	1.01407	0.0201586	0.841415	0.926419
ENSG00000122515	7	44788180	44809477	+	21298	7323	ZMIZ2	11546.6	11927.9	11683.9	12232.9	1.02206	0.0314846	1.01545	0.0221235	0.84149	0.92645
ENSG00000116815	1	117057157	117113661	-	56505	1783	CD58	865.855	848.315	842.845	855.152	1.02146	0.0306291	1.01525	0.0218377	0.841633	0.926556
ENSG00000172425	11	118398187	118401912	+	3726	1009	TTC36	53.4088	51.7215	53.5328	49.4573	0.968459	-0.0462374	0.982919	-0.0248552	0.841933	0.926834
ENSG00000262560	15	44064815	44091331	-	26517	2326	RP11-296A16.1	0.190575	0.170352	0.11224	0.242991	1.2252	0.293019	1.0118	0.0169181	0.842161	0.926938
ENSG00000174876	1	104230037	104239302	-	9266	2334	AMY1B	102.198	339.507	87.2559	654.822	1.06883	0.0960368	1.01696	0.0242677	0.842221	0.926938
ENSG00000185798	3	196281056	196295545	-	14490	1789	WDR53	1411.5	1368.61	1380.47	1353.78	1.01815	0.0259508	1.01397	0.0200114	0.842238	0.926938
ENSG00000135346	6	87795216	87804824	-	9609	710	CGA	1.80044	2.21369	2.04004	2.43075	0.920028	-0.12025	0.984039	-0.0232124	0.842259	0.926938
ENSG00000198681	X	152481522	152486115	-	4594	1708	MAGEA1	332.687	230.471	235.293	224.444	0.87049	-0.2001	0.986231	-0.020003	0.842282	0.926938
ENSG00000167123	9	131174030	131199626	+	25597	6054	CERCAM	5990.2	6062.28	5898.53	6266.98	1.02817	0.0400823	1.0168	0.0240406	0.842311	0.926938
ENSG00000221890	22	39214457	39239987	-	25531	5784	NPTXR	2751.43	2596.44	2581	2615.75	1.03309	0.046966	1.01737	0.0248441	0.842492	0.927086
ENSG00000108641	17	19240867	19281495	-	40629	3522	B9D1	1108.48	1158.04	1176.46	1135.03	1.02221	0.031685	1.01544	0.0220985	0.842582	0.927092
ENSG00000175809	X	22291065	22292574	+	1510	1510	ZNF645	0.505033	0.563885	0.501831	0.641453	0.855715	-0.224798	0.986882	-0.0190507	0.842609	0.927092
ENSG00000107957	10	105348285	105615301	-	267017	12436	SH3PXD2A	8781.9	9251.16	9167.07	9356.27	0.971896	-0.0411254	0.983392	-0.0241617	0.842658	0.927092
ENSG00000180210	11	46740730	46761056	+	20327	2550	F2	7.68873	6.48085	6.63376	6.28972	0.951446	-0.0718062	0.982744	-0.0251122	0.842687	0.927092
ENSG00000232013	3	145782358	145784156	+	1799	1799	AC107021.1	5.75161	6.87502	7.47024	6.13101	1.06011	0.0842137	1.01724	0.0246587	0.842788	0.927094
ENSG00000215405	15	20737094	20747114	-	10021	4091	GOLGA6L6	0.444339	0.476887	0.424368	0.542536	1.1859	0.245977	1.01275	0.0182811	0.84286	0.927094
ENSG00000146385	6	132873832	132874860	+	1029	1029	TAAR8	0.185377	0.128087	0.230557	0	0.780774	-0.357023	0.989615	-0.0150606	0.842912	0.927094
ENSG00000250361	4	144917257	145061844	-	144588	1659	GYPB	0.670281	0.643187	0.617727	0.675012	0.89104	-0.166437	0.985424	-0.0211834	0.842929	0.927094
ENSG00000179292	11	66059341	66064135	+	4795	2562	TMEM151A	94.988	85.6386	77.1668	96.2283	0.935193	-0.0966636	0.983428	-0.024108	0.842945	0.927094
ENSG00000064545	19	19229978	19249322	-	19345	3281	TMEM161A	3322.39	3430.5	3597.69	3221.51	0.978584	-0.0312328	0.984915	-0.0219283	0.842971	0.927094
ENSG00000186146	4	9446260	9452240	+	5981	213	DEFB131	0.112358	0.174779	0.0888794	0.282154	1.65787	0.729332	1.00628	0.00903616	0.843026	NA
ENSG00000169218	1	38076951	38100595	-	23645	3160	RSPO1	2797.38	3032.5	3274.13	2730.47	1.05963	0.0835539	1.01721	0.0246106	0.843198	0.927292
ENSG00000029364	14	69864732	69929105	+	64374	7136	SLC39A9	5858.36	5653.11	5598.9	5720.88	0.9852	-0.0215118	0.987755	-0.0177754	0.843262	0.92731
ENSG00000112309	6	71566382	71666741	-	100360	6565	B3GAT2	109.121	95.6727	89.2176	103.742	1.03378	0.0479294	1.01732	0.0247727	0.843561	0.927554
ENSG00000129167	11	18039111	18063973	-	24863	5626	TPH1	78.4845	81.5813	72.9424	92.3799	1.04184	0.0591328	1.01758	0.0251423	0.843606	0.927554
ENSG00000196683	7	22852251	22862470	-	10220	1730	TOMM7	15172.5	15299.2	15449.6	15111.1	1.02897	0.0412007	1.01682	0.0240589	0.843626	0.927554
ENSG00000119938	10	93388199	93392811	-	4613	2524	PPP1R3C	430.393	449.513	444.267	456.071	0.964191	-0.0526086	0.982834	-0.0249799	0.843852	0.927751
ENSG00000048342	4	15471489	15603180	+	131692	7570	CC2D2A	1438.02	1428.56	1440.25	1413.94	0.980421	-0.028526	0.985592	-0.0209381	0.843969	0.927799
ENSG00000173976	19	3769087	3772233	-	3147	2428	RAX2	15.7264	34.502	35.4727	33.2887	1.05789	0.0811937	1.01716	0.0245492	0.844049	0.927799
ENSG00000183770	3	138663066	138665982	-	2917	2917	FOXL2	334.2	257.362	261.966	251.607	0.929163	-0.105997	0.983852	-0.0234865	0.844126	0.927799
ENSG00000245888	16	27279526	27301813	+	22288	3313	CTD-3203P2.2	84.9922	85.4247	84.075	87.112	1.03706	0.0524975	1.01743	0.0249315	0.844148	0.927799
ENSG00000121753	1	32192718	32230494	-	37777	7761	BAI2	1143.01	1047.89	1052.51	1042.11	0.966904	-0.0485547	0.983002	-0.0247334	0.844149	0.927799
ENSG00000171130	7	149570057	149577784	+	7728	3332	ATP6V0E2	3979.73	3516.6	3549.35	3475.66	0.973302	-0.0390399	0.983735	-0.0236583	0.844182	0.927799
ENSG00000138785	4	106603784	106817143	-	213360	3895	INTS12	1401.99	1413.13	1401.72	1427.39	1.01388	0.0198846	1.01172	0.0168086	0.84427	0.927799
ENSG00000146802	7	112402437	112430647	-	28211	7995	TMEM168	2716.35	2685.02	2656.23	2721	0.982983	-0.0247623	0.986664	-0.0193692	0.84428	0.927799
ENSG00000272921	12	4714110	4771809	+	57700	818	RP11-500M8.7	2.75944	42.4374	74.069	2.89776	0.95194	-0.0710579	0.982926	-0.0248449	0.844333	0.927799
ENSG00000168159	1	228674762	228683467	+	8706	3285	RNF187	11910	12195.6	12288.6	12079.5	1.01956	0.0279432	1.01445	0.020694	0.844369	0.927799
ENSG00000174915	11	448268	491393	+	43126	6107	PTDSS2	2580.16	2823.24	2858.2	2779.55	1.02165	0.0308953	1.01516	0.0217057	0.844463	0.927851
ENSG00000198161	1	149553003	149553787	+	785	785	PPIAL4C	3.38019	3.13174	3.1325	3.13079	1.05313	0.0746838	1.01725	0.0246777	0.844647	0.927959
ENSG00000169896	16	31271311	31344213	+	72903	5665	ITGAM	1533.26	1513.5	1517.65	1508.32	0.968357	-0.0463891	0.983158	-0.0245043	0.844655	0.927959
ENSG00000128383	22	39348746	39359188	+	10443	2010	APOBEC3A	213.751	182.482	186.31	177.698	0.953286	-0.0690189	0.982948	-0.0248134	0.844826	0.928086
ENSG00000132906	1	15817327	15853029	-	35703	5269	CASP9	1801.23	1879.98	1901.98	1852.49	0.978612	-0.0311905	0.985031	-0.0217595	0.844931	0.928086
ENSG00000119946	10	101088856	101154087	+	65232	6413	CNNM1	99.2168	78.3919	76.1524	81.1913	1.05486	0.0770525	1.01716	0.0245442	0.844936	0.928086
ENSG00000254959	7	30791753	30931696	+	139944	2880	INMT-FAM188B	1.2205	1.19884	1.01831	1.42451	0.924537	-0.113197	0.984169	-0.0230214	0.844961	0.928086
ENSG00000206203	22	19118321	19120134	+	1814	1814	TSSK2	2.43879	2.07193	1.80554	2.40492	0.932486	-0.100846	0.98382	-0.0235332	0.845093	0.928137
ENSG00000111644	12	6747241	6756626	-	9386	2843	ACRBP	470.793	502.286	472.913	539.001	1.03608	0.0511321	1.01729	0.0247327	0.845118	0.928137
ENSG00000176092	1	26648350	26680621	-	32272	5135	AIM1L	398.401	377.279	374.981	380.151	1.03407	0.0483304	1.01718	0.0245758	0.845167	0.928137
ENSG00000138755	4	76922428	76928641	-	6214	2740	CXCL9	4875.26	4772.73	4353.07	5297.31	1.0622	0.0870546	1.01685	0.0241056	0.845196	0.928137
ENSG00000121406	19	58038693	58068910	+	30218	9279	ZNF549	1110.57	1062.49	1027.44	1106.31	0.97903	-0.0305747	0.98519	-0.0215255	0.84548	0.928398
ENSG00000111404	12	18233803	18473041	-	239239	1549	RERGL	25.1385	22.2614	20.4474	24.5288	1.06488	0.0906918	1.01667	0.0238465	0.845777	0.928625
ENSG00000183283	12	51632076	51665146	+	33071	5731	DAZAP2	19596.6	19222.5	19484.5	18895.1	0.985964	-0.0203926	0.988249	-0.0170537	0.845782	0.928625
ENSG00000100483	14	50575350	50583318	-	7969	2055	VCPKMT	1089.51	1089.73	1090.34	1088.98	1.01935	0.0276531	1.0143	0.0204782	0.845977	0.928663
ENSG00000198099	4	100044808	100078949	-	34142	2453	ADH4	9.88898	9.51627	9.22626	9.87878	1.07942	0.110255	1.01604	0.0229567	0.846009	0.928663
ENSG00000172638	11	65633912	65641063	-	7152	5397	EFEMP2	7526.14	7539.51	7461.25	7637.35	1.02638	0.0375586	1.01621	0.0231965	0.84601	0.928663
ENSG00000122406	1	93297582	93307481	+	9900	2890	RPL5	122656	134654	139795	128228	0.977973	-0.0321342	0.984907	-0.0219406	0.846074	0.928663
ENSG00000182541	22	31608225	31676066	+	67842	6170	LIMK2	12331	13127	13015.5	13266.2	1.02427	0.0345964	1.01577	0.0225701	0.846092	0.928663
ENSG00000161618	19	49956426	49974305	+	17880	4643	ALDH16A1	3008.84	3030.69	3051.87	3004.22	1.02195	0.0313271	1.01516	0.0217058	0.8461	0.928663
ENSG00000157601	21	42792231	42831141	+	38911	8611	MX1	20745.2	19374.4	19763.5	18888.1	0.965913	-0.0500344	0.983146	-0.024522	0.846212	0.928698
ENSG00000178585	1	9908334	9970394	-	62061	3343	CTNNBIP1	3269.54	3017.85	3030.42	3002.15	1.01763	0.025207	1.01358	0.0194641	0.846227	0.928698
ENSG00000122566	7	26229547	26241149	-	11603	7541	HNRNPA2B1	67242.9	68922	69837.4	67777.7	0.987585	-0.0180227	0.989245	-0.0156001	0.846289	0.928714
ENSG00000176797	8	7738726	7740186	+	1461	518	DEFB103A	0.116062	0.153409	0.0432258	0.291138	1.63957	0.713314	1.00614	0.00883704	0.846433	NA
ENSG00000125820	20	21491648	21494664	-	3017	2092	NKX2-2	0.856337	1.06959	0.855068	1.33775	1.13641	0.184479	1.01385	0.0198484	0.846466	0.928856
ENSG00000204887	17	39185949	39186356	-	408	408	KRTAP1-4	0.214904	0.259241	0	0.583293	1.63848	0.71236	1.00614	0.00882532	0.846634	0.928989
ENSG00000115457	2	217497551	217529159	+	31609	4767	IGFBP2	56634.1	58078.3	59202.2	56673.4	1.03504	0.049682	1.01708	0.0244323	0.846709	0.929019
ENSG00000268614	19	7598481	7604945	+	6465	942	CTD-2207O23.10	1.38866	1.55694	1.32582	1.84583	0.940919	-0.0878568	0.983669	-0.0237558	0.846932	0.929177
ENSG00000181958	11	55135360	55136394	+	1035	1035	OR4A15	0.254452	0.270048	0.0194519	0.583293	1.6368	0.710875	1.00612	0.00880718	0.846947	0.929177
ENSG00000138641	4	89442199	89629693	+	187495	8634	HERC3	1274.46	1241.67	1227.33	1259.6	0.974939	-0.0366156	0.984245	-0.0229104	0.84702	0.929205
ENSG00000197429	1	46159996	46216322	-	56327	3705	IPP	1431.96	1476.61	1479.86	1472.56	0.980653	-0.0281851	0.985831	-0.0205874	0.847273	0.929431
ENSG00000187944	2	197669726	197675000	-	5275	1669	C2orf66	30.3041	42.558	58.4846	22.6498	0.956484	-0.0641869	0.983249	-0.0243719	0.848	0.930176
ENSG00000203795	10	124670217	124672627	+	2411	596	FAM24A	0.400335	0.389381	0.404936	0.369939	1.15015	0.201825	1.0132	0.0189186	0.848067	0.930198
ENSG00000064886	1	111743393	111786062	+	42670	3295	CHI3L2	236.783	249.493	242.148	258.676	1.05005	0.0704621	1.01689	0.0241584	0.848343	0.930404
ENSG00000108654	17	62495734	62504317	-	8584	7319	DDX5	57766.5	55718.6	55798.8	55618.4	0.981858	-0.0264141	0.98634	-0.0198424	0.848388	0.930404
ENSG00000120860	12	102406705	102455927	-	49223	2593	CCDC53	1862.76	1828.28	1815.7	1843.99	1.02003	0.0286121	1.01442	0.020654	0.848466	0.930404
ENSG00000221937	7	142919130	142920162	+	1033	1033	TAS2R40	0.390694	0.353487	0.387007	0.311586	1.10183	0.139905	1.01484	0.0212539	0.848475	0.930404
ENSG00000152969	4	6027926	6202318	-	174393	3673	JAKMIP1	106.442	106.974	108.123	105.537	0.968334	-0.0464226	0.983514	-0.0239827	0.848492	0.930404
ENSG00000124802	6	8073593	8102811	-	29219	2107	EEF1E1	1552.21	1493.54	1570.4	1397.47	0.980432	-0.0285112	0.985814	-0.0206129	0.848552	0.930405
ENSG00000251192	X	46357162	46404892	-	47731	6203	ZNF674	403.886	409.883	400.697	421.365	1.02066	0.0295038	1.01462	0.0209437	0.848588	0.930405
ENSG00000165076	7	141536086	141541287	-	5202	2203	PRSS37	6.33799	6.51168	5.23196	8.11133	1.06756	0.0943151	1.01618	0.0231554	0.848706	0.930479
ENSG00000171310	12	104849073	105155792	+	306720	6492	CHST11	2238.66	2178.25	2148.9	2214.94	0.974228	-0.0376691	0.984241	-0.0229161	0.848778	0.930479
ENSG00000169756	2	109150857	109303702	+	152846	7626	LIMS1	6929.2	7203.09	7260.98	7130.73	0.980328	-0.0286637	0.98579	-0.0206475	0.848801	0.930479
ENSG00000204183	20	34020827	34023248	+	2422	1734	GDF5OS	4.70882	5.58195	4.41064	7.04609	1.08667	0.119919	1.01537	0.0220073	0.848933	0.930479
ENSG00000152595	4	88742563	88767969	+	25407	2477	MEPE	6.82297	7.24863	8.09776	6.18722	0.93178	-0.101939	0.984334	-0.0227797	0.848948	0.930479
ENSG00000203923	X	144328348	144337632	+	9285	1276	SPANXN1	0.320491	0.287826	0.278017	0.300086	1.17485	0.232472	1.01232	0.0176592	0.849126	0.930479
ENSG00000110665	11	2316875	2324279	-	7405	4199	C11orf21	194.783	202.46	192.108	215.401	0.959419	-0.0597666	0.983343	-0.0242336	0.849152	0.930479
ENSG00000072832	4	5749811	5894785	-	144975	5823	CRMP1	1038.4	874.369	851.905	902.448	1.03837	0.0543232	1.01692	0.0242071	0.84918	0.930479
ENSG00000163629	4	87515468	87736324	+	220857	9496	PTPN13	2739.28	2386.33	2292.5	2503.61	0.959265	-0.0599989	0.983351	-0.0242221	0.849212	0.930479
ENSG00000116584	1	155916630	155976861	-	60232	9213	ARHGEF2	11884.1	12439.3	12305.4	12606.6	1.01802	0.0257623	1.01362	0.0195227	0.849301	0.930479
ENSG00000003249	16	90071273	90086536	-	15264	3522	DBNDD1	1892.84	1882.94	1952.35	1796.19	0.972752	-0.0398554	0.984053	-0.0231919	0.849353	0.930479
ENSG00000028310	5	850406	892939	-	42534	9577	BRD9	5018.02	5129.75	5172.99	5075.7	1.0164	0.0234701	1.01291	0.0185088	0.849358	0.930479
ENSG00000205923	16	2577081	2581420	-	4340	1840	CEMP1	28.2848	28.7588	24.8222	33.6796	0.951913	-0.071098	0.98353	-0.0239585	0.849366	0.930479
ENSG00000269408	9	138150512	138151275	-	764	735	AL390778.1	0.292619	0.272886	0.315397	0.219747	0.804424	-0.313972	0.98955	-0.0151554	0.849394	0.930479
ENSG00000165837	13	46108657	46189874	-	81218	2940	FAM194B	14.5694	14.6409	15.1544	13.9991	1.0394	0.0557454	1.01691	0.0241854	0.849429	0.930479
ENSG00000064655	20	45523263	45817492	+	294230	3618	EYA2	10943.7	11204.1	11487.4	10850	0.960477	-0.058177	0.983372	-0.0241915	0.849446	0.930479
ENSG00000205329	12	55725485	55726420	+	936	936	OR6C3	0.2793	0.285283	0.436007	0.0968772	0.765431	-0.385655	0.990781	-0.0133616	0.849732	0.930479
ENSG00000253485	5	140743898	140892546	+	148649	4602	PCDHGA5	65.8431	65.5901	61.42	70.8027	1.04072	0.05758	1.01687	0.0241419	0.849752	0.930479
ENSG00000087077	7	100464760	100471076	+	6317	2802	TRIP6	10339.6	11053.9	11689.3	10259.5	0.979485	-0.0299043	0.985563	-0.0209799	0.849763	0.930479
ENSG00000107949	10	127512115	127542264	+	30150	4499	BCCIP	6628.51	6558.9	6610.58	6494.3	1.0159	0.0227642	1.01266	0.0181479	0.849806	0.930479
ENSG00000100714	14	64854749	64926722	+	71974	5924	MTHFD1	7110.04	6428.28	6358.24	6515.83	0.982453	-0.0255398	0.986644	-0.0193991	0.849832	0.930479
ENSG00000036828	3	121902530	122005342	+	102813	5390	CASR	54.4478	50.2118	43.8864	58.1186	1.0779	0.108217	1.0156	0.0223391	0.849867	0.930479
ENSG00000163431	1	201865580	201915715	-	50136	3970	LMOD1	1366.58	1331.73	1331.84	1331.59	0.966036	-0.0498514	0.983518	-0.0239765	0.84987	0.930479
ENSG00000038427	5	82767284	82878122	+	110839	14831	VCAN	18047.3	19136.8	18651.5	19743.4	0.955681	-0.0653982	0.983489	-0.0240192	0.849916	0.930479
ENSG00000152760	1	67218142	67244470	+	26329	3100	TCTEX1D1	56.8166	59.6331	62.5298	56.0122	0.959971	-0.0589376	0.983426	-0.0241119	0.849918	0.930479
ENSG00000066697	9	103189438	103213511	+	24074	2763	MSANTD3	1349.65	1306.52	1289.48	1327.82	1.01654	0.0236725	1.01296	0.0185735	0.849949	0.930479
ENSG00000111261	12	12482198	12503475	-	21278	2807	MANSC1	2987.25	2954.89	2918.34	3000.58	1.02782	0.0395896	1.01612	0.0230778	0.850001	0.930479
ENSG00000137674	11	102447566	102496063	-	48498	2551	MMP20	14.0458	17.2234	17.7694	16.5408	0.946045	-0.0800197	0.98383	-0.0235196	0.850007	0.930479
ENSG00000142583	1	9095166	9148537	-	53372	6854	SLC2A5	1255.48	1233.98	1206.02	1268.92	1.03524	0.0499622	1.01674	0.0239574	0.850029	0.930479
ENSG00000184933	11	6815756	6817128	-	1373	1373	OR6A2	0.353198	0.342658	0.367742	0.311301	0.867307	-0.205385	0.987315	-0.018417	0.850193	0.930607
ENSG00000148459	10	26986588	27035727	+	49140	1959	PDSS1	745.663	744.82	744.02	745.82	1.01751	0.0250459	1.01337	0.0191604	0.85037	0.930716
ENSG00000204352	9	96080481	96108696	-	28216	1154	C9orf129	7.35308	7.30495	6.57387	8.21881	1.03682	0.0521678	1.01676	0.0239751	0.850388	0.930716
ENSG00000163285	4	46037786	46126098	-	88313	6785	GABRG1	35.5941	26.8737	29.4792	23.6168	0.923486	-0.114838	0.984903	-0.021946	0.850458	0.930741
ENSG00000173285	1	158435272	158436344	+	1073	1073	OR10K1	0.382837	0.348777	0.472253	0.194431	0.751568	-0.412024	0.991252	-0.012676	0.850622	0.930869
ENSG00000183722	13	39917029	40177665	-	260637	2327	LHFP	1516.04	1441.99	1433.39	1452.74	0.972406	-0.0403698	0.984125	-0.0230865	0.850807	0.931006
ENSG00000112619	6	42664340	42690312	-	25973	2974	PRPH2	130.668	133.196	135.34	130.515	0.966665	-0.0489125	0.983643	-0.0237926	0.850842	0.931006
ENSG00000147434	8	42607763	42651535	-	43773	2596	CHRNA6	56.961	56.5253	57.5134	55.2902	0.955419	-0.0657944	0.98361	-0.023841	0.850894	0.93101
ENSG00000267873	12	52709128	52709790	+	663	75	AC121757.1	0.17231	0.157731	0.202214	0.102128	0.802201	-0.317965	0.989861	-0.0147023	0.851589	0.931673
ENSG00000184735	X	23018087	23020204	+	2118	2118	DDX53	1.23479	9.44977	7.85523	11.4429	1.14637	0.197074	1.01288	0.0184602	0.851663	0.931673
ENSG00000198964	10	52065360	52384923	-	319564	6338	SGMS1	3233.45	3062.36	3115.04	2996.51	0.977733	-0.0324882	0.985181	-0.0215386	0.851677	0.931673
ENSG00000175893	9	14611069	14693469	-	82401	9426	ZDHHC21	2539.04	2480.98	2494.71	2463.82	0.978909	-0.0307531	0.9855	-0.0210721	0.851726	0.931673
ENSG00000145495	5	10353815	10440500	+	86686	11336	MARCH6	20897	22408.9	22334.6	22501.8	1.01844	0.0263645	1.01369	0.0196098	0.851749	0.931673
ENSG00000100811	14	100704635	100749129	+	44495	7481	YY1	12401.2	12459.5	12552.4	12343.4	1.0116	0.0166449	1.01015	0.0145627	0.851784	0.931673
ENSG00000213588	6	33422356	33425325	+	2970	2716	ZBTB9	1770.75	1782.09	1786.62	1776.43	0.985072	-0.0216983	0.987932	-0.017517	0.851958	0.931689
ENSG00000158008	1	26346375	26362955	+	16581	4537	EXTL1	193.541	182.038	176.903	188.455	1.03551	0.0503456	1.01655	0.0236802	0.851977	0.931689
ENSG00000155254	10	99472930	99477907	+	4978	3377	MARVELD1	4210.61	4236.88	4217.95	4260.54	0.977588	-0.0327018	0.985165	-0.0215632	0.851981	0.931689
ENSG00000198089	22	31884674	32014572	+	129899	12038	SFI1	2443.17	2447.44	2431.51	2467.35	1.01991	0.0284415	1.0142	0.0203378	0.851998	0.931689
ENSG00000215784	1	143896452	143913143	-	16692	2393	FAM72D	257.084	228.704	225.029	233.299	1.02641	0.0376135	1.01575	0.022544	0.852036	0.931689
ENSG00000112996	5	44809027	44820530	+	11504	6202	MRPS30	3843.37	3985.34	4044.26	3911.68	1.01496	0.0214214	1.01211	0.0173688	0.852094	0.931701
ENSG00000162456	1	47011316	47017199	-	5884	2810	KNCN	7.73779	7.15479	7.25995	7.02333	0.918752	-0.122253	0.98533	-0.0213214	0.852156	0.931716
ENSG00000130477	19	17712137	17799401	-	87265	11438	UNC13A	438.651	351.905	362.529	338.624	0.950243	-0.0736309	0.983937	-0.0233623	0.852237	0.931722
ENSG00000134250	1	120454176	120612240	-	158065	16803	NOTCH2	18902	19453.2	19167.2	19810.6	0.978568	-0.0312566	0.985436	-0.0211665	0.852256	0.931722
ENSG00000125571	2	113670548	113676459	+	5912	839	IL37	10.2255	9.6689	9.9078	9.37029	0.948637	-0.0760722	0.984038	-0.0232146	0.852555	0.931997
ENSG00000132274	11	5710919	5758319	+	47401	6020	TRIM22	6048.17	5807.63	5797.6	5820.17	0.972535	-0.0401781	0.984302	-0.0228269	0.852734	0.932141
ENSG00000136444	17	48556161	48563336	+	7176	4198	RSAD1	3694.15	3731.08	3799.96	3644.97	0.982346	-0.0256974	0.986726	-0.0192786	0.852859	0.932225
ENSG00000055955	3	52846991	52865495	-	18505	5462	ITIH4	63.4119	67.8867	67.713	68.1038	0.966359	-0.0493694	0.983839	-0.0235057	0.85291	0.93223
ENSG00000166351	21	14982498	15013906	+	31409	1826	POTED	0.0836412	0.0848869	0.0431975	0.136999	1.42012	0.506015	1.00742	0.0106592	0.853181	NA
ENSG00000125817	20	3764498	3767337	-	2840	2840	CENPB	7761.2	7060.56	7284.6	6780.52	0.981401	-0.0270847	0.986387	-0.0197742	0.8533	0.932604
ENSG00000106483	7	37945543	38065297	-	119755	3597	SFRP4	7863.53	7750.08	7436.31	8142.28	1.04566	0.064419	1.01638	0.023436	0.853428	0.932691
ENSG00000129493	14	31760994	31889788	-	128795	10302	HEATR5A	1810.02	1863.36	1847.95	1882.62	0.98332	-0.0242669	0.987158	-0.0186477	0.853509	0.932691
ENSG00000165915	11	47428683	47438047	+	9365	4579	SLC39A13	4595.42	4754.95	4763.83	4743.85	1.01512	0.0216563	1.01215	0.0174261	0.853523	0.932691
ENSG00000134389	1	196946667	196978804	+	32138	2829	CFHR5	1.69986	1.72307	1.68474	1.771	1.09614	0.132437	1.0144	0.0206311	0.853615	0.932741
ENSG00000115947	2	148687968	148779147	-	91180	9018	ORC4	4367.12	4632.97	4695.69	4554.57	0.985332	-0.0213185	0.988118	-0.0172443	0.853747	0.932773
ENSG00000087460	20	57414773	57486247	+	71475	13320	GNAS	118038	118814	117548	120396	1.02229	0.031799	1.01479	0.0211761	0.853751	0.932773
ENSG00000182552	4	184560788	184580378	-	19591	2776	RWDD4	1465.42	1496.75	1493.56	1500.73	1.01479	0.0211848	1.01197	0.0171736	0.853787	0.932773
ENSG00000226023	X	120092025	120095337	-	3313	1288	CT47A6	0.0916894	0.142628	0.0883769	0.210442	1.59949	0.677608	1.00584	0.0083938	0.854032	NA
ENSG00000137154	9	19375713	19380252	-	4540	2714	RPS6	184824	181247	185428	176021	1.02532	0.0360713	1.01541	0.0220575	0.854075	0.933035
ENSG00000100354	22	40440821	40731812	+	290992	19998	TNRC6B	3310.65	3264.92	3194.74	3352.66	0.98419	-0.0229908	0.987576	-0.0180365	0.85426	0.933164
ENSG00000267906	7	16828866	16829246	+	381	381	AC073333.1	0.193042	0.252833	0.307682	0.184273	0.852394	-0.230408	0.988397	-0.0168378	0.854332	0.933164
ENSG00000072195	2	220299568	220363009	+	63442	17910	SPEG	3408.71	3958.42	3892.69	4040.6	1.03886	0.0549949	1.01635	0.0233938	0.854335	0.933164
ENSG00000115816	2	37428755	37458856	-	30102	3629	CEBPZ	6752.58	6823.15	6818.77	6828.64	0.986403	-0.0197507	0.988712	-0.0163781	0.854406	0.93319
ENSG00000174325	2	189598882	189654831	-	55950	1037	DIRC1	7.20269	7.16939	7.05749	7.30927	1.06377	0.0891819	1.01556	0.0222812	0.854707	0.933425
ENSG00000142937	1	45240923	45244451	+	3529	2847	RPS8	165731	181167	188898	171504	0.975794	-0.0353519	0.984965	-0.0218554	0.85474	0.933425
ENSG00000136273	7	47735328	48019178	-	283851	4177	HUS1	1507.86	1539.52	1527.49	1554.56	0.98771	-0.0178413	0.989487	-0.015247	0.854764	0.933425
ENSG00000159842	17	906758	1132315	-	225558	11709	ABR	3216.32	3109.79	3039.17	3198.06	1.02133	0.0304426	1.01447	0.0207212	0.85483	0.933445
ENSG00000258984	2	238875656	239008053	+	132398	3195	UBE2F-SCLY	6.33135	6.30832	6.44657	6.13551	1.03293	0.0467363	1.01609	0.0230298	0.855363	0.933834
ENSG00000185966	1	152538130	152539248	-	1119	611	LCE3E	1.43968	1.71541	2.02859	1.32394	0.86381	-0.211215	0.988088	-0.0172888	0.855498	0.933834
ENSG00000198881	X	63444076	63450511	-	6436	1289	ASB12	10.0985	8.90409	9.0504	8.7212	0.952563	-0.0701129	0.984253	-0.0228996	0.855531	0.933834
ENSG00000105954	7	25264189	25268105	-	3917	1190	NPVF	0.878547	1.17406	0.835779	1.59692	1.1912	0.252419	1.0111	0.0159291	0.855541	0.933834
ENSG00000108387	17	56597611	56618179	-	20569	8012	SEPT4	671.101	617.673	602.525	636.608	1.02229	0.0318039	1.01467	0.0210119	0.855557	0.933834
ENSG00000136167	13	46700055	46786006	-	85952	5216	LCP1	10176.6	9848.38	9500.57	10283.1	1.03262	0.0463052	1.01605	0.0229727	0.855603	0.933834
ENSG00000175106	17	15341205	15466909	-	125705	5748	TVP23C	224.953	233.793	222.992	247.294	1.02281	0.0325379	1.01479	0.0211793	0.855639	0.933834
ENSG00000212123	19	5782971	5784776	-	1806	1806	PRR22	357.306	402.487	406.459	397.522	0.962109	-0.0557285	0.984061	-0.0231808	0.855655	0.933834
ENSG00000174196	10	51187938	51192032	+	4095	1503	FAM21D	16.3352	17.5264	15.3496	20.2474	1.04058	0.0573841	1.01619	0.0231673	0.855692	0.933834
ENSG00000170899	6	52842751	52860176	-	17426	2170	GSTA4	1653.01	1679.73	1639.87	1729.55	0.973936	-0.0381004	0.984733	-0.022195	0.855699	0.933834
ENSG00000080503	9	2015342	2193624	+	178283	7132	SMARCA2	6594.95	6465.77	6385.6	6565.98	1.02823	0.040157	1.01569	0.0224555	0.855709	0.933834
ENSG00000144278	2	154728426	155310361	+	581936	6520	GALNT13	231.442	266.32	266.876	265.625	0.958318	-0.0614241	0.984128	-0.0230822	0.855867	0.933938
ENSG00000140463	15	72978527	73030817	+	52291	4142	BBS4	1671.15	1603.11	1572.47	1641.41	1.01515	0.0216964	1.01209	0.0173374	0.8559	0.933938
ENSG00000198466	19	58361225	58376480	+	15256	7350	ZNF587	2806.37	2647.65	2400.03	2957.17	0.978179	-0.0318297	0.985563	-0.0209793	0.855976	0.93397
ENSG00000163812	3	44956749	45017677	-	60929	7609	ZDHHC3	5803.67	5831.12	5760.35	5919.58	1.01378	0.0197476	1.01137	0.0163142	0.856054	0.934002
ENSG00000139946	14	56584532	56768244	+	183713	6278	PELI2	3279.35	2915.83	2902.64	2932.31	0.971227	-0.0421189	0.984462	-0.0225919	0.856205	0.934116
ENSG00000140830	16	72078188	72128330	-	50143	3170	TXNL4B	1431.1	1406.4	1417.63	1392.36	0.981819	-0.0264715	0.986687	-0.019335	0.856459	0.934275
ENSG00000243440	21	15964251	16031142	-	66892	1889	AF165138.7	6.19281	6.18649	6.20125	6.16803	0.959847	-0.0591238	0.98417	-0.0230198	0.856463	0.934275
ENSG00000119844	2	64751465	64820139	+	68675	5741	AFTPH	5910.85	6059.79	6066.72	6051.12	1.01351	0.0193545	1.01121	0.016078	0.856525	0.934275
ENSG00000123171	13	52436117	52440366	+	4250	1148	CCDC70	0.909496	0.953285	1.10867	0.759059	0.917363	-0.124436	0.985946	-0.0204193	0.856619	0.934275
ENSG00000174928	3	155480401	155524140	-	43740	2139	C3orf33	462.954	459.939	466.786	451.38	0.980504	-0.0284048	0.986254	-0.0199687	0.856687	0.934275
ENSG00000119714	14	91698876	91720269	-	21394	3278	GPR68	364.585	357.703	349.133	368.417	1.03542	0.0502156	1.01603	0.0229472	0.856766	0.934275
ENSG00000239305	2	86830516	86850989	-	20474	7599	RNF103	3900.52	3814.43	3743.06	3903.64	1.01377	0.0197371	1.01135	0.0162777	0.856854	0.934275
ENSG00000135374	11	34500340	34535352	-	35013	4494	ELF5	23.6099	84.9763	22.3974	163.2	0.934815	-0.0972466	0.985182	-0.0215376	0.85686	0.934275
ENSG00000137571	8	70579282	70747299	-	168018	9992	SLCO5A1	131.839	108.272	111.789	103.876	0.961379	-0.0568231	0.9842	-0.0229768	0.856868	0.934275
ENSG00000136404	15	83776159	83813606	+	37448	2674	TM6SF1	490.879	473.807	487.44	456.766	0.976643	-0.0340973	0.985288	-0.0213828	0.85695	0.934275
ENSG00000183963	22	31460091	31500743	+	40653	10094	SMTN	2984.76	3059.62	3057.64	3062.09	0.978101	-0.0319448	0.985608	-0.0209137	0.856972	0.934275
ENSG00000101955	X	38008589	38080696	-	72108	2105	SRPX	651.611	640.467	631.439	651.751	0.970629	-0.0430082	0.984483	-0.0225625	0.856987	0.934275
ENSG00000108448	17	18601311	18639431	+	38121	4329	TRIM16L	498.989	495.113	498.245	491.197	0.980061	-0.0290568	0.986138	-0.0201389	0.857044	0.934275
ENSG00000243772	19	55249980	55295776	+	45797	2484	KIR2DL3	4.19468	3.68051	3.39794	4.03373	1.0673	0.0939626	1.01512	0.0216469	0.857044	0.934275
ENSG00000213512	1	89597434	89641723	-	44290	2454	GBP7	18.0545	23.0415	24.3451	21.412	1.05179	0.0728454	1.01574	0.0225278	0.857065	0.934275
ENSG00000117834	1	48688357	48714316	+	25960	4535	SLC5A9	35.2095	32.5984	29.7047	36.2156	1.04496	0.0634419	1.01593	0.0227976	0.857259	0.934423
ENSG00000136237	7	22157856	22396763	-	238908	10245	RAPGEF5	2695.87	2753.73	2720.05	2795.83	0.975585	-0.0356606	0.985117	-0.0216334	0.857296	0.934423
ENSG00000072952	11	10594638	10715535	-	120898	7702	MRVI1	1916.26	1979.14	1910.63	2064.77	1.02986	0.0424496	1.01568	0.0224491	0.857492	0.934585
ENSG00000174970	11	55734975	55735990	-	1016	1016	OR10AG1	0.206888	0.144629	0.260331	0	0.682666	-0.550748	0.993465	-0.00945928	0.857693	0.934752
ENSG00000174348	1	53527854	53551174	+	23321	4770	PODN	1805.51	1871.29	1803.9	1955.52	0.961922	-0.0560074	0.984295	-0.0228369	0.857747	0.934759
ENSG00000105146	19	57742377	57746916	+	4540	1741	AURKC	155.184	164.608	150.219	182.596	1.04257	0.0601503	1.01591	0.0227737	0.85782	0.934786
ENSG00000136573	8	11351510	11422113	+	70604	4803	BLK	73.7229	76.2316	73.3287	79.8602	1.05962	0.0835464	1.01532	0.0219335	0.857945	0.934871
ENSG00000140749	16	21652609	21663981	-	11373	1781	IGSF6	476.257	441.175	427.288	458.535	1.03467	0.0491677	1.01587	0.0227172	0.858094	0.934927
ENSG00000129038	15	74218330	74244478	+	26149	3637	LOXL1	4284.72	4365	4328.79	4410.26	0.971067	-0.0423578	0.984635	-0.0223389	0.858255	0.934927
ENSG00000139567	12	52300692	52317145	+	16454	5040	ACVRL1	1050.51	1054.67	1042.03	1070.48	1.0221	0.0315361	1.01445	0.0206938	0.858275	0.934927
ENSG00000130559	9	138700333	138799074	-	98742	8642	CAMSAP1	3613.54	3735.5	3711.53	3765.45	0.984086	-0.0231434	0.987676	-0.0178907	0.858306	0.934927
ENSG00000255854	1	144363462	144364246	-	785	785	PPIAL4B	0.579743	0.657093	0.623574	0.698992	0.926753	-0.109743	0.985734	-0.0207294	0.858331	0.934927
ENSG00000172381	11	57798402	57799403	+	1002	1002	OR6Q1	0.224975	0.187014	0.336625	0	0.71517	-0.483641	0.992854	-0.0103463	0.858356	0.934927
ENSG00000065060	6	34759857	34850915	+	91059	9844	UHRF1BP1	3244.59	3092.35	2976.82	3236.75	1.01742	0.0249106	1.01299	0.0186223	0.858361	0.934927
ENSG00000257860	12	103545620	103562087	+	16468	1253	RP11-552I14.1	0.189808	0.169933	0.30588	0	0.70973	-0.494658	0.992973	-0.0101733	0.858377	0.934927
ENSG00000167986	11	61066923	61110068	-	43146	13950	DDB1	25417.6	25402.3	25524.6	25249.4	0.98794	-0.0175048	0.989704	-0.0149305	0.858437	0.934933
ENSG00000066739	14	96747595	96830207	-	82613	12722	ATG2B	3607.51	3754.79	3688.25	3837.97	0.982624	-0.025289	0.98708	-0.0187611	0.858478	0.934933
ENSG00000090061	14	99947506	100001381	+	53876	8220	CCNK	4852.27	4686.87	4602.94	4791.78	0.986097	-0.0201978	0.988662	-0.0164512	0.858688	0.93511
ENSG00000186230	19	57946697	57956853	+	10157	3017	ZNF749	435.293	395.953	382.121	413.243	1.02343	0.0334117	1.01469	0.0210363	0.858984	0.935323
ENSG00000133107	13	38210773	38444562	-	233790	4205	TRPC4	46.6298	44.8068	44.9136	44.6732	0.970282	-0.0435234	0.98465	-0.0223177	0.859045	0.935323
ENSG00000181935	11	55339604	55340536	+	933	933	OR4C16	0.235549	0.297811	0.278261	0.322248	1.39833	0.483708	1.00713	0.0102568	0.859047	0.935323
ENSG00000077458	11	95502106	95523573	-	21468	6042	FAM76B	2073.84	2133.21	2141.31	2123.09	1.01795	0.0256712	1.01316	0.0188576	0.85918	0.935323
ENSG00000269810	15	100038447	100038578	-	132	132	AC015660.1	1.61053	1.51827	1.47994	1.56619	1.0619	0.0866422	1.01506	0.0215717	0.8592	0.935323
ENSG00000081791	5	141303373	141321612	+	18240	6047	KIAA0141	5022.16	5104.09	5111.89	5094.34	1.01544	0.0221015	1.01211	0.0173704	0.859216	0.935323
ENSG00000169618	2	68870721	68882708	+	11988	1602	PROKR1	4.42728	4.31959	4.6327	3.92821	0.948484	-0.0763045	0.984868	-0.0219976	0.859258	0.935323
ENSG00000230891	3	25900024	25915191	-	15168	934	LINC00692	0.205992	0.202172	0.19616	0.209686	1.19703	0.259459	1.01052	0.0150997	0.859264	0.935323
ENSG00000182255	11	30031288	30038570	-	7283	4195	KCNA4	13.9977	13.0162	13.2287	12.7506	0.941758	-0.0865724	0.98518	-0.0215401	0.85939	0.935407
ENSG00000122641	7	41724712	41742706	-	17995	7532	INHBA	3203.54	3336.89	3244.11	3452.86	0.95263	-0.0700116	0.984739	-0.0221864	0.85956	0.935541
ENSG00000121931	1	111489807	111506701	-	16895	3621	LRIF1	1645.68	1672.74	1644.98	1707.43	0.98292	-0.0248537	0.987245	-0.0185207	0.85961	0.935543
ENSG00000075826	10	102246399	102289628	-	43230	8360	SEC31B	897.865	848.646	826.094	876.837	1.03196	0.0453818	1.0156	0.0223312	0.85972	0.935557
ENSG00000112782	6	45868045	46048132	-	180088	5961	CLIC5	3782.7	3763.44	3665.35	3886.05	1.03953	0.0559313	1.01572	0.0225078	0.859741	0.935557
ENSG00000095585	10	97951458	98031344	-	79887	3706	BLNK	723.404	642.399	644.084	640.292	0.975063	-0.0364329	0.985233	-0.0214637	0.859888	0.935557
ENSG00000205323	12	56146247	56211540	-	65294	3396	SARNP	515.919	534.363	555.347	508.132	0.977851	-0.0323134	0.985744	-0.0207154	0.85989	0.935557
ENSG00000198380	2	69546905	69614382	-	67478	8858	GFPT1	8424.26	8775.66	8799.29	8746.12	0.982954	-0.0248035	0.987272	-0.0184803	0.859937	0.935557
ENSG00000187612	11	55681126	55682058	-	933	933	OR5W2	0.232111	0.277268	0.0756927	0.529237	1.50104	0.585967	1.00608	0.00874965	0.859985	0.935557
ENSG00000050628	1	71318036	71513491	-	195456	9882	PTGER3	657.592	695.527	672.89	723.824	1.04139	0.0585157	1.01567	0.022432	0.860002	0.935557
ENSG00000124557	6	26501449	26510650	+	9202	2895	BTN1A1	7.52685	6.67816	6.95302	6.33459	0.960713	-0.0578227	0.984564	-0.0224425	0.860003	0.935557
ENSG00000268413	17	42335297	42355825	+	20529	57	AC003043.1	0.180693	0.142829	0.144546	0.140683	1.32331	0.404152	1.00797	0.0114474	0.860437	0.935919
ENSG00000105583	19	12778885	12782170	-	3286	2656	WDR83OS	11083.2	11443.8	11748.3	11063.1	1.02194	0.0313142	1.01427	0.0204352	0.860457	0.935919
ENSG00000162385	1	53692564	53704282	-	11719	1463	MAGOH	3986.19	3873.81	3932.74	3800.14	1.0154	0.0220456	1.01205	0.0172792	0.860494	0.935919
ENSG00000171291	19	11959541	11994565	+	35025	5207	ZNF439	1503.04	1645.49	1580.56	1726.66	0.974886	-0.0366949	0.985257	-0.0214273	0.860527	0.935919
ENSG00000063660	2	241375088	241407493	+	32406	6514	GPC1	5422.54	5555.31	5770.7	5286.08	0.974853	-0.036744	0.985263	-0.0214192	0.860655	0.936007
ENSG00000170684	19	45574758	45579846	-	5089	1744	ZNF296	267.898	254.666	264.156	242.802	0.973201	-0.0391907	0.985061	-0.0217143	0.860735	0.936041
ENSG00000213337	2	97502348	97523832	-	21485	5330	ANKRD39	817.35	823.208	847.579	792.744	1.0157	0.0224681	1.01217	0.0174498	0.860902	0.936073
ENSG00000257591	19	12251032	12267546	-	16515	2336	ZNF625	36.4585	34.1217	33.1336	35.3569	0.974998	-0.0365282	0.985305	-0.0213582	0.860913	0.936073
ENSG00000138944	22	44639547	44708731	-	69185	6751	KIAA1644	268.506	299.1	294.53	304.814	1.04355	0.0615061	1.01551	0.0222028	0.860977	0.936073
ENSG00000074527	12	96051583	96184930	-	133348	4166	NTN4	3648.17	3128.82	3187.34	3055.67	0.968808	-0.0457175	0.984755	-0.0221635	0.86098	0.936073
ENSG00000130787	12	123319000	123347507	+	28508	7102	HIP1R	3141.16	3210.64	3219.99	3198.95	0.976715	-0.03399	0.985593	-0.0209356	0.861002	0.936073
ENSG00000112096	6	160090089	160183561	-	93473	18985	SOD2	27106	24340.5	23914.6	24872.8	1.02951	0.0419524	1.01528	0.0218817	0.861391	0.936363
ENSG00000196754	1	153533584	153540366	-	6783	1567	S100A2	4611.92	4743.58	5179.94	4198.13	0.955481	-0.0657006	0.984865	-0.0220022	0.861434	0.936363
ENSG00000116514	1	33402046	33430286	-	28241	2610	RNF19B	3708.76	3480.32	3520.85	3429.66	0.980299	-0.0287067	0.986456	-0.0196733	0.861441	0.936363
ENSG00000135870	1	173900352	173991435	-	91084	11508	RC3H1	3133.15	3169.22	3126.13	3223.08	0.988756	-0.0163139	0.990274	-0.0141007	0.86146	0.936363
ENSG00000170579	18	3496030	4455335	-	959306	12109	DLGAP1	737.078	798.453	813.707	779.384	0.959221	-0.0600645	0.984782	-0.0221239	0.861633	0.936499
ENSG00000142676	1	24018269	24022915	+	4647	1987	RPL11	105984	111678	114912	107635	0.977617	-0.0326581	0.985822	-0.0206006	0.861751	0.936563
ENSG00000077092	3	25215823	25639423	+	423601	3697	RARB	631.788	610.141	604.272	617.478	1.02761	0.0392879	1.01508	0.0215905	0.861787	0.936563
ENSG00000167971	16	2227184	2246526	-	19343	5886	CASKIN1	430.966	474.51	457.79	495.41	1.03185	0.0452272	1.01537	0.0220094	0.861883	0.936572
ENSG00000163512	3	28356494	28390618	-	34125	6349	AZI2	2336.34	2301.71	2190.83	2440.32	0.986615	-0.0194414	0.989027	-0.0159186	0.861891	0.936572
ENSG00000152093	2	131278770	131285579	+	6810	1071	CFC1B	0.170036	0.223943	0.155606	0.309365	1.53135	0.614802	1.0057	0.00819803	0.861998	0.936593
ENSG00000143125	1	110993822	110999976	+	6155	1338	PROK1	103.325	101.871	98.0795	106.61	0.937327	-0.093375	0.98571	-0.0207651	0.862017	0.936593
ENSG00000137145	9	19230433	19374139	+	143707	9341	DENND4C	4265.14	4207.26	4165.41	4259.59	0.979389	-0.0300458	0.986253	-0.0199706	0.862142	0.936593
ENSG00000101280	20	853296	896977	-	43682	1939	ANGPT4	10.0249	8.36473	8.55137	8.13145	0.960776	-0.0577285	0.984812	-0.0220802	0.862158	0.936593
ENSG00000197428	11	4660945	4662068	+	1124	1124	OR51D1	0.260764	0.202045	0.285908	0.0972155	0.76456	-0.387298	0.99204	-0.0115304	0.862189	0.936593
ENSG00000116014	19	917287	921015	+	3729	1680	KISS1R	65.7107	53.0078	54.1581	51.5698	0.957444	-0.0627397	0.984897	-0.0219554	0.862214	0.936593
ENSG00000256591	11	61196692	61253294	+	56603	1569	RP11-286N22.8	49.8535	47.8142	47.7098	47.9446	1.01865	0.0266627	1.01325	0.0189844	0.862243	0.936593
ENSG00000164830	8	107282473	107764922	+	482450	7202	OXR1	5437.3	5638.75	5711.89	5547.33	1.02102	0.0300147	1.01391	0.0199339	0.862459	0.936776
ENSG00000162408	1	6581407	6614595	-	33189	7293	NOL9	2280.43	2223.12	2190.96	2263.32	1.01577	0.0225767	1.01214	0.017408	0.862545	0.936789
ENSG00000100916	14	36295524	36401531	+	106008	3897	BRMS1L	910.521	909.741	913.246	905.36	1.01761	0.0251857	1.01287	0.0184497	0.862571	0.936789
ENSG00000205327	12	55886147	55887100	+	954	954	OR6C68	0.217084	0.092139	0.0649117	0.126173	1.24449	0.315557	1.00908	0.0130394	0.862691	0.936789
ENSG00000141564	17	78518619	78940171	+	421553	9389	RPTOR	3017.48	2872.92	2835.96	2919.11	1.01316	0.0188605	1.01085	0.01557	0.862747	0.936789
ENSG00000146038	6	24171984	24358280	-	186297	4996	DCDC2	4755.35	4767.57	4871.52	4637.64	0.970689	-0.0429189	0.98503	-0.0217603	0.862751	0.936789
ENSG00000166926	11	60102304	60164069	+	61766	1057	MS4A6E	2.0981	2.15821	2.17378	2.13875	0.952623	-0.0700231	0.98513	-0.0216139	0.862763	0.936789
ENSG00000182053	11	49050504	49059579	+	9076	1437	TRIM49B	1.59615	2.75767	1.90322	3.82572	0.844468	-0.243886	0.989667	-0.0149848	0.862805	0.936789
ENSG00000181804	3	142984064	143567373	-	583310	4087	SLC9A9	554.163	525.943	521.304	531.742	0.975417	-0.0359088	0.985525	-0.0210354	0.862909	0.936849
ENSG00000054690	14	68000018	68056329	+	56312	10817	PLEKHH1	2786.06	3132.16	3097.31	3175.71	0.967077	-0.0482975	0.984908	-0.021939	0.863029	0.936872
ENSG00000214189	19	12203078	12248050	+	44973	7434	ZNF788	36.8943	35.3236	34.3311	36.5642	0.974289	-0.0375778	0.985386	-0.0212393	0.863054	0.936872
ENSG00000011332	19	38701646	38720354	-	18709	4800	DPF1	184.747	162.535	154.769	172.242	1.04094	0.0578855	1.0153	0.0219109	0.863141	0.936872
ENSG00000155876	9	19049372	19051019	+	1648	1648	RRAGA	6026.46	5910.75	5956.19	5853.95	1.01593	0.0228	1.01218	0.0174663	0.863223	0.936872
ENSG00000249861	19	40146534	40151287	+	4754	679	LGALS16	0.328938	0.398123	0.276438	0.550228	1.29306	0.370788	1.00815	0.0117172	0.863226	0.936872
ENSG00000189114	19	45682003	45685059	+	3057	2666	BLOC1S3	1225.91	1298.34	1288.04	1311.22	1.01731	0.0247528	1.01273	0.0182456	0.863233	0.936872
ENSG00000196562	20	46285092	46415360	-	130269	6657	SULF2	6475.63	6523.96	6556.14	6483.74	0.97194	-0.0410611	0.985168	-0.021558	0.863264	0.936872
ENSG00000134909	11	128834955	129149219	-	314265	12841	ARHGAP32	3043.61	2842.87	2758.49	2948.33	1.02199	0.031374	1.01408	0.0201647	0.863397	0.936964
ENSG00000103051	16	70514471	70557468	-	42998	4786	COG4	6018.18	5914.52	5922.82	5904.13	1.01574	0.0225345	1.01209	0.0173353	0.86352	0.937047
ENSG00000177842	3	40547483	40560227	+	12745	3457	ZNF620	526.906	504.561	503.453	505.947	0.981602	-0.0267898	0.986974	-0.0189154	0.863691	0.93718
ENSG00000078114	10	21068902	21463116	-	394215	13718	NEBL	1359.08	1418.47	1441.54	1389.62	0.967399	-0.0478167	0.985006	-0.0217952	0.863893	0.937348
ENSG00000198812	12	70002351	70004942	-	2592	2592	LRRC10	0.489071	0.330991	0.411911	0.229842	0.843261	-0.245949	0.989842	-0.0147292	0.863974	0.937384
ENSG00000105298	19	3610639	3626813	-	16175	5952	CACTIN	1957.65	1925.66	1935.95	1912.8	0.987172	-0.0186268	0.98939	-0.0153884	0.864134	0.937476
ENSG00000162746	1	161691353	161697933	+	6581	2592	FCRLB	122.691	130.964	132.793	128.678	0.968923	-0.0455466	0.98508	-0.0216878	0.864154	0.937476
ENSG00000185610	12	45408455	45444882	-	36428	2806	DBX2	25.0818	23.5899	23.5757	23.6078	1.06371	0.0891027	1.01434	0.0205398	0.864275	0.937488
ENSG00000185437	21	40817781	40887433	+	69653	1495	SH3BGR	423.944	396.981	404.875	387.113	0.973981	-0.0380337	0.985456	-0.0211371	0.864297	0.937488
ENSG00000162688	1	100315640	100389579	+	73940	8434	AGL	3170.08	3151.89	3147.54	3157.32	0.983509	-0.0239902	0.987679	-0.0178853	0.864309	0.937488
ENSG00000140859	16	57792129	57896957	-	104829	7552	KIFC3	2510.64	2430.02	2421.44	2440.76	1.02146	0.0306341	1.01389	0.0198985	0.864428	0.937566
ENSG00000251369	19	58046625	58071231	-	24607	5083	ZNF550	1427.4	1450.32	1451.48	1448.88	0.981222	-0.0273484	0.986907	-0.0190134	0.864638	0.937741
ENSG00000196453	7	149128454	149158214	-	29761	3233	ZNF777	2387.62	2297.71	2339.11	2245.96	0.98348	-0.0240321	0.987688	-0.0178733	0.864749	0.937793
ENSG00000198283	11	58274648	58275578	-	931	931	OR5B21	0.489172	0.384336	0.407283	0.355652	0.891702	-0.165367	0.988064	-0.0173239	0.864799	0.937793
ENSG00000177426	18	3411606	3458409	+	46804	6608	TGIF1	6138.97	6243.61	6279.43	6198.84	0.983015	-0.0247149	0.987516	-0.0181242	0.864828	0.937793
ENSG00000087088	19	49458072	49465055	+	6984	2587	BAX	3730.36	3549.76	3551.79	3547.22	1.01447	0.0207231	1.01146	0.0164364	0.864892	0.93781
ENSG00000108384	17	56769934	56811703	+	41770	3349	RAD51C	1519.03	1400.58	1438.78	1352.83	0.981942	-0.0262907	0.987153	-0.0186544	0.865008	0.937834
ENSG00000108700	17	32646055	32648421	+	2367	1261	CCL8	585.129	548.354	552.882	542.693	0.961004	-0.0573863	0.985138	-0.0216026	0.865009	0.937834
ENSG00000243317	7	135347244	135378166	+	30923	3742	C7orf73	6824.99	6827.38	6944.49	6680.99	1.01513	0.0216692	1.01176	0.0168661	0.865109	0.93789
ENSG00000027869	1	156776035	156786654	-	10620	2512	SH2D2A	496.218	514.272	511.48	517.761	1.0261	0.0371751	1.01461	0.020922	0.865232	0.937928
ENSG00000144749	3	66429221	66551687	-	122467	7032	LRIG1	19917.2	19348.8	19596.6	19039	0.971118	-0.0422818	0.985296	-0.0213707	0.86524	0.937928
ENSG00000177138	X	8992273	9132680	-	140408	6843	FAM9B	4.15934	5.36985	5.10243	5.70414	1.06779	0.0946287	1.01401	0.0200763	0.865498	0.938106
ENSG00000187180	1	152647771	152649050	+	1280	614	LCE2C	0.122605	0.0917298	0.0389038	0.157762	1.54086	0.623737	1.00537	0.00772581	0.865518	NA
ENSG00000116151	1	2252692	2323146	-	70455	8403	MORN1	1043.21	973.626	978.207	967.9	1.02425	0.034567	1.01433	0.0205306	0.865542	0.938106
ENSG00000101158	20	57556263	57570188	+	13926	6298	NELFCD	10812.5	10859.8	10907.2	10800.5	1.01303	0.0186727	1.0107	0.0153575	0.865581	0.938106
ENSG00000092531	15	42783431	42837547	+	54117	5893	SNAP23	4076.4	4029.82	3883.64	4212.54	1.01428	0.0204584	1.01134	0.0162739	0.865614	0.938106
ENSG00000161547	17	74730197	74733456	-	3260	3017	SRSF2	18273.3	17549.5	17690.9	17372.7	0.987837	-0.017655	0.989803	-0.0147861	0.865643	0.938106
ENSG00000179387	4	141445312	141474924	+	29613	6627	ELMOD2	2778.75	2759.1	2731.55	2793.53	1.01601	0.022921	1.0121	0.0173491	0.866086	0.938531
ENSG00000187840	8	37887859	37917883	+	30025	1073	EIF4EBP1	4108.2	4071.46	4264.07	3830.68	0.974635	-0.0370662	0.985688	-0.0207969	0.866136	0.938531
ENSG00000021461	7	99425636	99463718	+	38083	2630	CYP3A43	13.0668	13.7069	14.5267	12.6822	1.04341	0.0613106	1.01487	0.0212987	0.866215	0.938531
ENSG00000198053	20	1875154	1920543	+	45390	4032	SIRPA	4423.59	4355.98	4268.66	4465.14	1.02306	0.0328928	1.01408	0.0201755	0.866226	0.938531
ENSG00000113578	5	141971743	142077617	-	105875	5051	FGF1	448.867	467.558	465.167	470.546	0.963378	-0.0538258	0.985262	-0.0214205	0.866407	0.938651
ENSG00000172260	1	71861623	72748417	-	886795	13406	NEGR1	216.343	211.126	213.318	208.387	0.961168	-0.0571396	0.9853	-0.0213651	0.866432	0.938651
ENSG00000214414	11	89443467	89451040	+	7574	1353	TRIM77	0.213841	0.192746	0.312415	0.0431597	0.784305	-0.350513	0.991954	-0.0116548	0.86661	0.938756
ENSG00000178342	18	77623668	77660184	+	36517	2162	KCNG2	13.3502	13.272	13.5449	12.931	1.03832	0.0542443	1.01493	0.0213796	0.866625	0.938756
ENSG00000185097	1	621059	622053	-	995	995	OR4F16	0.159196	0.236932	0.135742	0.363419	1.25343	0.325883	1.00848	0.0121862	0.86671	NA
ENSG00000254997	11	71259466	71260653	+	1188	1188	KRTAP5-9	62.5727	68.9229	69.2279	68.5416	1.0394	0.0557534	1.0149	0.0213333	0.866771	0.938852
ENSG00000100201	22	38879445	38903665	-	24221	9998	DDX17	50221.3	51527.9	49717	53791.4	1.01389	0.0199043	1.01111	0.0159457	0.866809	0.938852
ENSG00000205581	21	40714241	40721573	-	7333	5102	HMGN1	25483.3	25061	25388.9	24651.2	0.985698	-0.0207824	0.988721	-0.0163652	0.866909	0.938909
ENSG00000198225	6	63921351	63922929	+	1579	1579	FKBP1C	157.714	152.857	147.176	159.959	0.982127	-0.0260184	0.987319	-0.0184113	0.867047	0.939006
ENSG00000136244	7	22765503	22771621	+	6119	2711	IL6	363.244	272.527	266.849	279.625	1.04494	0.0634246	1.01471	0.0210613	0.867193	0.939112
ENSG00000196944	1	248524883	248525929	+	1047	1047	OR2T4	0.176227	0.153523	0.239009	0.046665	0.763438	-0.389416	0.992556	-0.0107794	0.867277	0.939124
ENSG00000005001	16	2902728	2908171	-	5444	2387	PRSS22	1297.03	1343.52	1372.34	1307.51	0.96756	-0.0475774	0.98537	-0.0212631	0.867299	0.939124
ENSG00000154217	17	65373575	65693372	+	319798	7642	PITPNC1	2034.12	2081.63	2073.43	2091.88	1.02619	0.0372913	1.01441	0.0206353	0.867623	0.939423
ENSG00000153814	7	27870192	28220362	-	350171	4020	JAZF1	1583	1656.98	1650.8	1664.71	1.01899	0.0271361	1.01305	0.0187016	0.867689	0.939442
ENSG00000134917	11	130274820	130298888	-	24069	4523	ADAMTS8	285.041	280.635	279.559	281.98	1.04862	0.0684934	1.0145	0.020772	0.867792	0.939502
ENSG00000177990	12	63952693	64062719	-	110027	5646	DPY19L2	420.447	382.766	371.747	396.541	1.037	0.0524173	1.01479	0.0211882	0.867884	0.93955
ENSG00000109205	4	71062213	71070293	+	8081	1562	ODAM	9.11922	9.4956	12.736	5.44511	0.920938	-0.118824	0.987202	-0.018583	0.868066	0.939609
ENSG00000142444	19	11039409	11044211	+	4803	1863	C19orf52	1613.7	1678.85	1758.85	1578.84	0.982223	-0.025878	0.987404	-0.0182882	0.868068	0.939609
ENSG00000183873	3	38589548	38691164	-	101617	10017	SCN5A	362.594	388.827	376.56	404.161	1.03819	0.0540657	1.01476	0.0211345	0.868104	0.939609
ENSG00000113088	5	54320081	54330398	+	10318	1570	GZMK	317.939	305.328	291.346	322.804	1.04652	0.0655941	1.01454	0.02082	0.86813	0.939609
ENSG00000243896	7	143955700	143956815	-	1116	1116	OR2A7	74.6454	74.3635	73.2609	75.7418	0.971014	-0.0424367	0.985599	-0.0209277	0.86841	0.93986
ENSG00000172349	15	81451916	81605104	+	153189	10875	IL16	1405.44	1364.15	1308.41	1433.83	1.02696	0.0383752	1.0144	0.0206335	0.868474	0.939878
ENSG00000035115	2	217730	266398	-	48669	11165	SH3YL1	6535.09	6487.31	6538.17	6423.73	0.980493	-0.0284207	0.986934	-0.0189751	0.868587	0.939948
ENSG00000150076	10	32832297	33171802	+	339506	3490	C10ORF68	122.78	126.691	127.916	125.159	0.972859	-0.0396976	0.985745	-0.0207136	0.868704	0.939972
ENSG00000169184	22	28144265	28197486	-	53222	7693	MN1	806.071	840.387	795.12	896.971	1.03337	0.0473607	1.01469	0.0210401	0.868705	0.939972
ENSG00000253506	17	59667794	59668563	-	770	770	NACA2	21.4082	23.1629	23.162	23.1641	1.03448	0.0489028	1.01469	0.021037	0.86883	0.940055
ENSG00000148826	10	134598297	134599556	-	1260	1061	NKX6-2	9.75491	6.41233	5.74486	7.24667	1.0829	0.114898	1.01296	0.0185763	0.869007	0.940195
ENSG00000178789	17	72517313	72527613	-	10301	2720	CD300LB	75.3554	71.0496	71.864	70.0317	0.968403	-0.0463203	0.985573	-0.0209655	0.869066	0.940207
ENSG00000165169	X	37696010	37706890	-	10881	3186	DYNLT3	2223.66	2204.92	2252.29	2145.7	0.985289	-0.0213807	0.988616	-0.0165185	0.869165	0.940263
ENSG00000113494	5	35048861	35230794	-	181934	13208	PRLR	488.206	474.606	475.095	473.994	0.959179	-0.0601281	0.985701	-0.0207776	0.869398	0.940433
ENSG00000222028	14	23511376	23513269	+	1894	1894	PSMB11	1.64561	1.65326	1.53635	1.7994	1.06509	0.0909742	1.01362	0.0195216	0.869418	0.940433
ENSG00000114391	3	101399935	101405626	-	5692	2682	RPL24	74326.8	80338.9	82331.2	77848.5	1.02406	0.0342942	1.01398	0.0200272	0.869544	0.940509
ENSG00000186288	X	72297115	72299351	-	2237	2237	PABPC1L2A	2.11276	2.6123	2.89581	2.25792	1.10439	0.143244	1.01208	0.0173266	0.869584	0.940509
ENSG00000267680	19	44598492	44612479	+	13988	5544	ZNF224	955.693	978.981	860.505	1127.08	0.973859	-0.0382146	0.985938	-0.0204308	0.869901	0.940761
ENSG00000263588	18	19668021	19678741	+	10721	453	RP11-595B24.2	0.361686	0.370499	0.425696	0.301503	1.12958	0.17579	1.01117	0.0160286	0.86999	0.940761
ENSG00000168454	18	9885763	9889272	+	3510	3352	TXNDC2	5.78418	5.18944	5.09167	5.31166	1.03482	0.0493842	1.01456	0.0208502	0.870007	0.940761
ENSG00000196570	5	176827108	176827637	-	530	530	PFN3	5.07391	6.29562	7.97613	4.19499	0.925073	-0.112361	0.987258	-0.0185013	0.870008	0.940761
ENSG00000082684	3	122628041	122747452	-	119412	6223	SEMA5B	1647.03	2161.93	2098.33	2241.44	1.04684	0.0660347	1.01427	0.0204371	0.870188	0.940878
ENSG00000164442	6	139693393	139695757	-	2365	2086	CITED2	4166.13	4359	4464.65	4226.95	0.979601	-0.0297341	0.986824	-0.0191356	0.870213	0.940878
ENSG00000163923	3	186838736	186898696	-	59961	1060	RPL39L	3129.24	2926.35	2971.55	2869.85	1.02285	0.032593	1.01373	0.0196783	0.870299	0.9409
ENSG00000131149	16	85645015	85709810	+	64796	10173	GSE1	6102.79	5906.22	5752.1	6098.86	1.02024	0.0289079	1.01321	0.0189352	0.870329	0.9409
ENSG00000230062	6	46714654	46727243	+	12590	3692	ANKRD66	22.5265	23.7127	27.0486	19.5429	0.930617	-0.103741	0.987057	-0.0187953	0.870392	0.940914
ENSG00000221949	12	62995531	62997214	-	1684	1684	C12orf61	86.0942	77.6418	77.2572	78.1226	1.02577	0.0367077	1.01411	0.0202136	0.870451	0.940914
ENSG00000242185	X	134866214	134874614	+	8401	1391	CT45A2	1.0146	0.872294	0.780235	0.987369	1.1268	0.172228	1.0112	0.0160708	0.870488	0.940914
ENSG00000168065	11	64323098	64340347	+	17250	5222	SLC22A11	16.7551	13.6119	13.454	13.8092	1.03559	0.0504544	1.0145	0.0207638	0.870533	0.940914
ENSG00000181544	X	14861529	14891191	-	29663	3215	FANCB	286.006	302.658	300.938	304.808	0.981403	-0.0270831	0.9873	-0.0184389	0.870638	0.940975
ENSG00000146707	7	76239303	76256578	-	17276	1861	POMZP3	822.123	675.875	683.041	666.918	0.974167	-0.0377586	0.986038	-0.0202855	0.870692	0.940982
ENSG00000259202	15	67435072	67439277	-	4206	472	RP11-342M21.2	0.33173	0.289616	0.429005	0.11538	0.837585	-0.255693	0.990795	-0.0133421	0.870761	0.941004
ENSG00000127920	7	93551011	93557922	+	6912	3055	GNG11	1606.05	1583.65	1616.52	1542.55	0.975888	-0.0352118	0.986238	-0.0199926	0.870852	0.941023
ENSG00000196781	9	84198598	84304220	-	105623	4906	TLE1	8230.35	8177.33	8255.97	8079.04	0.98521	-0.0214969	0.988647	-0.0164732	0.870874	0.941023
ENSG00000233438	2	27760253	27790011	+	29759	825	AC109829.1	31.4352	32.5879	41.947	20.8889	1.04453	0.0628537	1.01424	0.0204057	0.871013	0.941095
ENSG00000185686	22	22890123	22901768	-	11646	3778	PRAME	11590.6	12424.3	12265.9	12622.4	1.03888	0.0550317	1.01439	0.0206113	0.871105	0.941095
ENSG00000187097	14	74424713	74486102	-	61390	10379	ENTPD5	2107.84	2079.43	2000.98	2177.48	1.01423	0.0203885	1.01113	0.0159679	0.871122	0.941095
ENSG00000156427	5	170846660	170884627	+	37968	1986	FGF18	2062.34	2364.61	2378.9	2346.74	1.03217	0.0456744	1.01439	0.0206128	0.871263	0.941095
ENSG00000188611	10	51942538	52008370	-	65833	6985	ASAH2	54.1925	51.2629	50.6827	51.9882	1.02725	0.0387851	1.01416	0.0202891	0.871313	0.941095
ENSG00000221836	7	143747461	143748473	+	1013	1013	OR2A5	0.426156	0.350305	0.428681	0.252334	0.868904	-0.202732	0.989751	-0.0148619	0.871349	0.941095
ENSG00000147457	8	23101150	23119512	+	18363	4532	CHMP7	3082.49	3141.13	3162.55	3114.35	1.01249	0.0179096	1.01025	0.0147161	0.871374	0.941095
ENSG00000177275	1	248097071	248098057	+	987	987	OR2AJ1	0.479216	0.435133	0.549013	0.292783	0.909406	-0.137004	0.988118	-0.0172447	0.871423	0.941095
ENSG00000113073	5	139739787	139754728	+	14942	3635	SLC4A9	24.138	25.8725	27.9764	23.2426	0.961658	-0.0564045	0.985877	-0.0205208	0.871458	0.941095
ENSG00000133398	5	6371994	6378707	-	6714	1880	MED10	2736.15	2701.83	2783.13	2600.19	1.01419	0.020321	1.0111	0.0159192	0.871463	0.941095
ENSG00000115232	2	182321929	182400914	+	78986	7901	ITGA4	1098.58	1036.18	1021.45	1054.58	0.968166	-0.0466733	0.985824	-0.0205975	0.871467	0.941095
ENSG00000213892	19	45202421	45213986	+	11566	1702	CEACAM16	2.93785	3.37215	3.51384	3.19504	1.04996	0.0703372	1.01398	0.0200224	0.871553	0.941135
ENSG00000171428	8	18027986	18081198	+	53213	3173	NAT1	458.848	483.026	485.531	479.895	1.02112	0.0301549	1.01331	0.0190786	0.871685	0.941226
ENSG00000163352	1	154966062	154966791	+	730	730	LENEP	6.63818	7.61522	8.0366	7.08849	1.0412	0.0582435	1.01425	0.0204203	0.871762	0.941257
ENSG00000154096	11	119288090	119295695	-	7606	5923	THY1	16158.9	17474.3	17379.6	17592.6	0.969784	-0.0442646	0.985906	-0.020478	0.871926	0.941359
ENSG00000135124	12	121647660	121671909	+	24250	8159	P2RX4	2295.49	2202.72	2195.89	2211.25	1.01444	0.0206892	1.01119	0.0160598	0.871966	0.941359
ENSG00000088035	1	63833261	63904233	+	70973	4950	ALG6	1787.48	1786.43	1811.79	1754.73	1.0118	0.0169285	1.00985	0.0141469	0.871999	0.941359
ENSG00000006740	17	12692856	12894960	+	202105	9281	ARHGAP44	979.944	954.233	964.161	941.823	0.975184	-0.0362544	0.986286	-0.0199221	0.872364	0.9417
ENSG00000221923	19	52873170	52889048	+	15879	3719	ZNF880	1054.2	1034.85	1028.93	1042.24	0.981459	-0.0269997	0.987425	-0.0182563	0.872494	0.941789
ENSG00000119919	10	101292690	101296278	+	3589	2094	NKX2-3	11.9753	12.1597	12.4617	11.7822	1.05023	0.0707107	1.01383	0.0198137	0.872624	0.941878
ENSG00000113140	5	151040657	151066726	-	26070	4831	SPARC	142627	143397	143236	143598	0.970065	-0.0438469	0.985991	-0.020353	0.872673	0.941879
ENSG00000144712	3	12837971	12913415	+	75445	5478	CAND2	893.387	794.017	759.54	837.113	1.02217	0.0316411	1.01343	0.019249	0.87273	0.941889
ENSG00000178586	2	240984494	240985489	-	996	996	OR6B3	0.261236	0.207164	0.281389	0.114382	0.855125	-0.225793	0.990427	-0.0138768	0.872849	0.941965
ENSG00000063177	19	49118585	49122793	-	4209	4209	RPL18	72151.3	76850.5	78151.5	75224.2	1.02369	0.0337751	1.01363	0.019536	0.873093	0.942176
ENSG00000127377	7	151125921	151137899	-	11979	2716	CRYGN	166.648	164.255	159.718	169.927	1.03977	0.0562664	1.01411	0.0202076	0.873296	0.942305
ENSG00000113749	5	175085033	175113245	+	28213	4055	HRH2	76.2583	73.2595	72.3563	74.3885	0.967634	-0.0474667	0.986019	-0.020313	0.873308	0.942305
ENSG00000158516	7	129906667	129929638	+	22972	1829	CPA2	41.5304	30.5904	31.9616	28.8764	0.957428	-0.0627645	0.986258	-0.0199631	0.873527	0.94249
ENSG00000196652	7	99102274	99132323	+	30050	6056	ZKSCAN5	2046.24	1989.66	1985.73	1994.58	0.988939	-0.0160461	0.990638	-0.0135701	0.873847	0.94272
ENSG00000145919	5	173034517	173043663	-	9147	2018	BOD1	5446.65	5390.81	5456.54	5308.65	1.01363	0.0195288	1.01075	0.0154263	0.873895	0.94272
ENSG00000138642	4	89299891	89364263	+	64373	5793	HERC6	3812.99	3717.14	3722.38	3710.59	0.975662	-0.0355473	0.986473	-0.019649	0.873923	0.94272
ENSG00000183979	17	79858621	79860781	+	2161	2161	NPB	21.6675	22.5057	21.7672	23.4289	1.03944	0.0558037	1.01403	0.0201	0.873988	0.94272
ENSG00000237597	X	49188094	49195366	+	7273	527	GAGE13	0.183966	0.174673	0.295039	0.0242144	0.667112	-0.583999	0.994999	-0.00723298	0.874012	0.94272
ENSG00000173456	11	119205237	119208023	+	2787	2787	RNF26	5160.17	4816.53	4834.48	4794.1	0.984891	-0.0219647	0.988644	-0.0164765	0.874056	0.94272
ENSG00000268218	16	89334512	89339452	+	4941	3660	AC137932.1	49.0458	46.4246	45.3373	47.7836	1.03055	0.0434144	1.01405	0.0201281	0.874077	0.94272
ENSG00000198178	12	7882011	7904201	-	22191	1551	CLEC4C	11.0099	9.82645	9.68151	10.0076	1.04291	0.0606127	1.0139	0.0199169	0.874214	0.942784
ENSG00000184564	13	86366925	86373623	-	6699	4318	SLITRK6	289.703	199.789	208.694	188.657	0.952989	-0.0694682	0.986523	-0.019575	0.874232	0.942784
ENSG00000023228	2	206979541	207024327	-	44787	12268	NDUFS1	8404.02	8440.25	8406.32	8482.66	1.01198	0.0171746	1.00989	0.0141998	0.874338	0.942847
ENSG00000174837	19	6887577	6940470	+	52894	3707	EMR1	139.482	115.883	113.496	118.866	1.03272	0.0464468	1.01405	0.0201249	0.874445	0.942911
ENSG00000213799	19	53837002	53858122	+	21121	4413	ZNF845	1027.25	977.241	963.724	994.136	0.983768	-0.0236093	0.988259	-0.0170389	0.874756	0.943154
ENSG00000268960	18	45778672	45779208	+	537	537	AC091150.1	0.166162	0.134945	0.223335	0.0244563	0.794084	-0.332636	0.992504	-0.0108549	0.874767	0.943154
ENSG00000165168	X	37639264	37672714	+	33451	4423	CYBB	6797.6	6276.71	6041.57	6570.65	1.03258	0.0462602	1.014	0.0200553	0.874874	0.943193
ENSG00000165475	13	20977806	21099996	-	122191	1761	CRYL1	1134.2	1154.32	1183.33	1118.05	0.982837	-0.0249766	0.987961	-0.0174738	0.8749	0.943193
ENSG00000086015	1	46252659	46501796	+	249138	7877	MAST2	7335.55	6979.3	6896	7083.41	0.98291	-0.0248687	0.987988	-0.0174339	0.874983	0.943198
ENSG00000183434	X	132350697	132352376	-	1680	1680	TFDP3	1.42265	1.47882	1.62852	1.29169	0.926805	-0.109662	0.987797	-0.0177134	0.875	0.943198
ENSG00000165282	9	35088685	35096591	-	7907	7202	PIGO	3694.63	3625.96	3588.04	3673.35	1.01542	0.0220728	1.01147	0.0164523	0.875111	0.943243
ENSG00000164694	6	159590429	159693141	+	102713	6854	FNDC1	3518.16	3606.78	3450.38	3802.27	1.03923	0.0555124	1.0139	0.0199092	0.875137	0.943243
ENSG00000162434	1	65298912	65432187	-	133276	6317	JAK1	11871.7	11885.3	11646.5	12183.7	1.01204	0.0172605	1.0099	0.0142133	0.875216	0.943275
ENSG00000254656	14	101346992	101351184	-	4193	4193	RTL1	2.55577	2.64633	2.88545	2.34742	0.944139	-0.0829281	0.987062	-0.0187877	0.875383	0.943398
ENSG00000134247	1	117452679	117532980	+	80302	6352	PTGFRN	8344.65	8051.14	7886.36	8257.12	1.01414	0.0202574	1.01093	0.0156784	0.87547	0.943398
ENSG00000106299	7	123321989	123389121	-	67133	4435	WASL	6521.45	6271.64	6250.02	6298.66	1.01354	0.0194086	1.01066	0.0152911	0.875474	0.943398
ENSG00000179912	12	57643392	57824788	-	181397	6267	R3HDM2	3652.47	3757.91	3693.6	3838.3	1.01257	0.018016	1.01017	0.0145991	0.875587	0.943468
ENSG00000069998	22	17618401	17646177	-	27777	4936	CECR5	2790.08	2716.4	2774.73	2643.49	0.984746	-0.0221763	0.988658	-0.0164567	0.875662	0.943471
ENSG00000205929	21	34162985	34186053	-	23069	4122	C21orf62	36.3436	33.9058	35.6842	31.6828	0.952511	-0.0701921	0.986723	-0.0192825	0.875686	0.943471
ENSG00000269866	16	70258261	70258641	+	381	381	FKSG63	0.924917	0.940697	0.988891	0.880455	0.9489	-0.0756714	0.986889	-0.0190397	0.875734	0.943471
ENSG00000135390	12	54026510	54071192	-	44683	3991	ATP5G2	22725.9	22858.7	23156.5	22486.5	1.01734	0.0248068	1.0121	0.0173486	0.875824	0.943517
ENSG00000204479	1	13716092	13719089	+	2998	1578	PRAMEF17	0.264829	0.317941	0.291894	0.3505	1.20779	0.272373	1.00841	0.0120845	0.875903	0.94354
ENSG00000215549	13	26442061	26455095	+	13035	105	AL138815.1	0.216183	0.293909	0.106249	0.528485	1.33627	0.418216	1.00634	0.00912465	0.875941	0.94354
ENSG00000259495	15	80637195	80695917	-	58723	787	RP11-210M15.2	86.4382	86.508	87.3443	85.4627	0.965187	-0.051119	0.986339	-0.0198452	0.876042	0.943556
ENSG00000183066	22	42394729	42454460	+	59732	6180	WBP2NL	247.771	268.279	262.272	275.788	1.02755	0.0392109	1.01372	0.0196568	0.87608	0.943556
ENSG00000186451	3	57094469	57109460	+	14992	2413	SPATA12	87.9117	87.5668	87.0755	88.1809	1.02816	0.0400666	1.01375	0.0196998	0.876101	0.943556
ENSG00000140284	15	50474393	50528592	+	54200	2802	SLC27A2	296.222	245.718	248.369	242.403	0.973752	-0.0383732	0.98651	-0.0195941	0.876158	0.943566
ENSG00000221932	11	124789146	124790573	+	1428	1428	HEPN1	0.214383	0.178078	0.112282	0.260323	1.19734	0.259835	1.00856	0.0123032	0.876593	0.943807
ENSG00000228032	14	104710541	104712473	+	1933	1624	C14orf144	9.85379	8.22053	8.26114	8.16977	0.961248	-0.0570201	0.986497	-0.0196137	0.876597	0.943807
ENSG00000002919	17	46180719	46200436	+	19718	3606	SNX11	1831.08	1798.4	1792.89	1805.28	1.01252	0.0179546	1.01012	0.0145237	0.876602	0.943807
ENSG00000138750	4	77035812	77069668	-	33857	4062	NUP54	3556.29	3233.55	3259.05	3201.66	0.98672	-0.0192867	0.989535	-0.0151768	0.876615	0.943807
ENSG00000171603	1	9789084	9884584	-	95501	5559	CLSTN1	19599.1	19062.1	18982.6	19161.5	1.0132	0.0189184	1.01045	0.0149996	0.876667	0.943807
ENSG00000163823	3	46243200	46249887	-	6688	2731	CCR1	1432.87	1260.37	1254.5	1267.7	0.973041	-0.039428	0.986517	-0.0195849	0.876671	0.943807
ENSG00000178015	5	94955782	94957846	+	2065	2065	GPR150	13.6917	13.8333	13.6617	14.0477	1.03091	0.043921	1.01377	0.019734	0.876725	0.943814
ENSG00000174373	14	36007558	36278510	-	270953	13265	RALGAPA1	2296.05	2331.18	2287.56	2385.69	0.985285	-0.0213873	0.988929	-0.0160606	0.877059	0.944028
ENSG00000269047	16	1031252	1031663	+	412	39	AC009041.2	0.275446	0.277386	0.206026	0.366585	1.12058	0.164251	1.0106	0.0152078	0.877104	0.944028
ENSG00000070476	3	126156444	126194762	-	38319	7357	ZXDC	3474.29	3503.72	3498.38	3510.41	0.98662	-0.0194341	0.989506	-0.0152204	0.877104	0.944028
ENSG00000124782	6	7107830	7252213	+	144384	17254	RREB1	4444.66	4484.33	4414.91	4571.11	0.988384	-0.0168572	0.990398	-0.0139193	0.877116	0.944028
ENSG00000095906	16	1832902	1839192	+	6291	4983	NUBP2	4005.37	3960.5	4061.62	3834.1	1.01453	0.0208145	1.01102	0.0158166	0.877245	0.944086
ENSG00000183640	21	32185016	32185570	-	555	555	KRTAP8-1	0.282783	0.205257	0.172527	0.24617	1.20847	0.273182	1.00825	0.01185	0.877287	0.944086
ENSG00000114739	3	38495342	38534633	+	39292	15744	ACVR2B	2233.37	2282.18	2258.09	2312.3	0.982496	-0.0254768	0.987996	-0.0174228	0.87733	0.944086
ENSG00000258289	14	65381079	65411309	+	30231	5404	CHURC1	3173.19	3082.11	3129.16	3023.3	0.985249	-0.0214397	0.98893	-0.0160596	0.87741	0.944086
ENSG00000247121	5	96149731	96271513	-	121783	2536	CTD-2260A17.2	142.482	149.69	152.886	145.695	0.983181	-0.0244712	0.988203	-0.01712	0.877413	0.944086
ENSG00000267618	17	33338368	33448512	-	110145	2002	RAD51L3-RFFL	0.242181	0.211047	0.265137	0.143436	0.901874	-0.149003	0.989169	-0.0157106	0.877459	0.944086
ENSG00000180708	1	158389718	158390656	-	939	939	OR10K2	0.229592	0.196452	0.353613	0	0.749721	-0.415575	0.993809	-0.00895938	0.877558	0.944142
ENSG00000142694	1	36787632	36789755	-	2124	1211	EVA1B	2038.48	2167.99	2169	2166.72	1.02638	0.0375661	1.01349	0.0193283	0.877683	0.944149
ENSG00000166510	18	52568740	52626739	-	58000	5115	CCDC68	275.328	249.394	246.207	253.377	0.972169	-0.0407205	0.986582	-0.0194895	0.87774	0.944149
ENSG00000205147	19	4041127	4043154	-	2028	2028	AC016586.1	9.46946	9.92979	9.95118	9.90306	0.965501	-0.0506502	0.986535	-0.0195574	0.877799	0.944149
ENSG00000185666	22	32908539	33454358	-	545820	5427	SYN3	27.4177	32.97	29.362	37.4801	1.03651	0.0517304	1.01363	0.0195381	0.877803	0.944149
ENSG00000183246	22	21899646	21905750	-	6105	6105	RIMBP3C	3.55068	3.31967	3.28146	3.36744	0.961665	-0.0563935	0.986628	-0.0194217	0.877806	0.944149
ENSG00000204889	17	39133968	39143387	-	9420	2225	KRT40	5.21275	6.18943	6.29927	6.05213	0.948083	-0.0769142	0.987208	-0.0185739	0.878003	0.94431
ENSG00000067066	2	231280657	231408805	+	128149	12691	SP100	7722.76	7479.66	7412.25	7563.93	1.01456	0.020852	1.011	0.0157833	0.878065	0.944325
ENSG00000232859	17	26205340	26221778	-	16439	5380	LYRM9	445.162	423.862	424.916	422.545	0.979651	-0.0296599	0.987386	-0.0183145	0.878117	0.944329
ENSG00000265681	18	47014851	47018906	-	4056	2451	RPL17	9865.41	9872.26	9838.31	9914.71	1.01909	0.0272752	1.0124	0.0177734	0.878567	0.944762
ENSG00000258941	14	39703106	39820397	+	117292	5392	RP11-407N17.3	0.377898	0.782251	0.157866	1.56273	1.16451	0.21972	1.0091	0.0130658	0.878895	0.945063
ENSG00000130749	19	47567444	47617009	-	49566	6502	ZC3H4	3744.64	3711.44	3694.73	3732.33	0.991641	-0.0121094	0.9925	-0.0108614	0.879091	0.945188
ENSG00000086848	11	111652919	111742305	-	89387	8014	ALG9	774.447	760.374	753.421	769.065	0.988692	-0.0164072	0.990621	-0.0135952	0.879114	0.945188
ENSG00000178381	7	1191707	1200395	-	8689	2281	ZFAND2A	1048.88	1136.29	1151.46	1117.33	1.01611	0.0230618	1.01152	0.0165255	0.879268	0.945188
ENSG00000265818	6	8015959	8102763	-	86805	768	EEF1E1-BLOC1S5	0.141391	0.130822	0.200572	0.0436341	0.780608	-0.357329	0.993285	-0.00972079	0.879351	NA
ENSG00000090273	1	27226729	27273353	+	46625	2856	NUDC	11243	11139.7	11264.4	10983.7	0.982595	-0.0253312	0.988143	-0.0172087	0.879373	0.945188
ENSG00000111321	12	6484211	6500733	+	16523	6276	LTBR	10690.3	11005.9	10944.5	11082.7	1.01467	0.0210128	1.01099	0.0157677	0.879383	0.945188
ENSG00000187537	14	19983559	20020272	-	36714	7366	POTEM	34.9072	46.3147	45.5932	47.2167	1.05108	0.0718764	1.01293	0.0185336	0.879429	0.945188
ENSG00000166118	11	133710526	133715433	-	4908	898	SPATA19	4.67324	5.1061	6.1078	3.85396	1.09073	0.125297	1.01135	0.0162803	0.879439	0.945188
ENSG00000145781	5	115420688	115748459	+	327772	2464	COMMD10	1634.85	1727.08	1781.11	1659.55	0.983093	-0.0246007	0.988289	-0.0169957	0.879441	0.945188
ENSG00000123342	12	56229217	56236750	-	7534	4672	MMP19	1340.25	1357.57	1343.42	1375.24	0.975762	-0.0353995	0.986972	-0.0189195	0.879447	0.945188
ENSG00000008853	8	22844930	22877712	+	32783	6580	RHOBTB2	1681.16	1668.51	1675.58	1659.68	0.986597	-0.0194669	0.989581	-0.0151097	0.879493	0.945188
ENSG00000187616	9	136379708	136393734	-	14027	1008	TMEM8C	9.66757	9.37846	9.13345	9.68472	1.04982	0.0701381	1.01293	0.0185321	0.879849	0.945417
ENSG00000151379	2	17997763	17998368	+	606	606	MSGN1	0.537344	0.501455	0.34309	0.699412	1.13434	0.181849	1.00983	0.0141113	0.879879	0.945417
ENSG00000124151	20	46130601	46285621	+	155021	8447	NCOA3	6219.55	6046.07	5964.03	6148.62	0.986639	-0.0194052	0.989615	-0.0150612	0.879883	0.945417
ENSG00000123405	12	54685895	54694905	-	9011	2469	NFE2	394.646	420.582	436.462	400.732	0.967751	-0.0472918	0.986749	-0.0192454	0.879898	0.945417
ENSG00000258790	14	35591755	35786680	+	194926	3857	KIAA0391	70.1219	71.2126	70.4077	72.2186	0.980293	-0.0287152	0.987644	-0.0179369	0.880008	0.945445
ENSG00000178607	17	62116502	62208179	-	91678	10864	ERN1	1552.66	1445.43	1371.89	1537.34	1.01741	0.0249074	1.01188	0.0170357	0.880021	0.945445
ENSG00000001461	1	24742284	24799466	+	57183	9404	NIPAL3	3987.17	4132	4127.61	4137.49	1.01584	0.0226735	1.01139	0.0163352	0.880074	0.94545
ENSG00000184166	17	2995352	2996290	-	939	939	OR1D2	0.162321	0.130075	0.213631	0.0256295	0.784264	-0.350589	0.993293	-0.00970908	0.880356	0.945698
ENSG00000083817	19	58082934	58090295	-	7362	2561	ZNF416	576.554	538.564	530.032	549.229	1.01519	0.0217474	1.01114	0.0159817	0.880422	0.945698
ENSG00000142513	19	51293672	51298481	+	4810	1347	ACPT	11.4053	10.3339	11.6306	8.71299	0.959416	-0.0597712	0.987024	-0.0188428	0.880449	0.945698
ENSG00000268550	19	14834747	14835121	+	375	285	AC090427.1	1.62004	1.69006	1.65411	1.735	0.95655	-0.064088	0.987152	-0.0186562	0.88056	0.945753
ENSG00000253896	8	22601	29775	+	7175	972	AC144568.2	0.481019	0.681884	0.612012	0.769225	1.16957	0.225972	1.00877	0.012604	0.880597	0.945753
ENSG00000080189	20	44978167	44993043	-	14877	4106	SLC35C2	7622.42	7352.76	7527.6	7134.2	0.988612	-0.0165233	0.990617	-0.0136002	0.880658	0.945767
ENSG00000171444	5	112357796	112824527	-	466732	31750	MCC	1881.38	1775.24	1770.74	1780.87	0.973702	-0.0384477	0.986959	-0.0189383	0.880824	0.945858
ENSG00000215547	20	29845467	29847435	+	1969	267	DEFB115	0.189577	1.68137	1.68977	1.67086	0.786465	-0.346546	0.993286	-0.00971914	0.880839	0.945858
ENSG00000106328	7	127231463	127242198	+	10736	3214	FSCN3	15.4444	14.8962	14.7689	15.0554	1.03254	0.0461952	1.01331	0.0190771	0.880958	0.945934
ENSG00000138757	4	76567966	76649709	-	81744	7178	G3BP2	10386.3	9900.63	9763.43	10072.1	1.01799	0.0257216	1.01197	0.0171619	0.881086	0.94602
ENSG00000154678	7	31790793	32338941	-	548149	13821	PDE1C	129.556	109.162	107.452	111.3	0.969408	-0.0448242	0.98689	-0.0190385	0.881196	0.946086
ENSG00000268882	10	135192720	135193102	-	383	105	AL360181.1	0.120114	0.687411	0.195254	1.30261	0.781263	-0.35612	0.993454	-0.00947538	0.881312	NA
ENSG00000124227	20	56793551	56803709	-	10159	1038	ANKRD60	0.651338	0.285865	0.308113	0.258054	1.19042	0.251475	1.0082	0.0117822	0.881324	0.946172
ENSG00000269093	19	32895915	32896466	+	552	552	AC007773.3	0.218014	0.118787	0.0585425	0.194092	1.17452	0.232074	1.00855	0.0122758	0.881549	0.946353
ENSG00000137100	9	34613548	34620515	-	6968	4656	DCTN3	4017.42	3794.21	3864.61	3706.22	0.985142	-0.0215959	0.989076	-0.0158474	0.881589	0.946353
ENSG00000159224	17	47035916	47045958	-	10043	716	GIP	7.59765	8.74039	8.81891	8.64224	1.05042	0.0709721	1.01265	0.0181347	0.881847	0.9464
ENSG00000184925	9	139844003	139849949	+	5947	2819	LCN12	1886.45	2313.94	2456.93	2135.2	0.964839	-0.0516401	0.987024	-0.0188423	0.881897	0.9464
ENSG00000170509	4	88224941	88244058	-	19118	2397	HSD17B13	28.6216	27.6989	26.9899	28.5852	1.02956	0.042032	1.01318	0.018888	0.881963	0.9464
ENSG00000184698	11	5410607	5411664	+	1058	1058	OR51M1	0.228171	0.181562	0.29569	0.0389023	0.791843	-0.336715	0.993264	-0.0097507	0.881975	0.9464
ENSG00000269804	1	28527070	28527419	+	350	350	AL353354.2	26.2142	26.4253	23.2402	30.4066	0.949545	-0.0746925	0.987636	-0.0179488	0.881982	0.9464
ENSG00000149507	11	59807748	59815517	+	7770	1897	OOSP2	0.34962	0.264971	0.43594	0.0512591	0.796865	-0.327593	0.993147	-0.00992125	0.882044	0.9464
ENSG00000142655	1	10532345	10690815	+	158471	2995	PEX14	2212.61	2204.64	2244.96	2154.24	1.01323	0.0189633	1.01027	0.0147456	0.882085	0.9464
ENSG00000168288	2	150426148	150444330	-	18183	2191	MMADHC	7558.97	7715.74	7863.56	7530.97	0.98693	-0.0189807	0.989827	-0.014752	0.882111	0.9464
ENSG00000047648	X	11136239	11683821	-	547583	8357	ARHGAP6	387.927	294.827	298.262	290.532	0.971631	-0.0415202	0.98702	-0.0188491	0.882149	0.9464
ENSG00000004848	X	25021811	25034065	-	12255	2876	ARX	371.631	127.452	134.696	118.397	0.92808	-0.107679	0.988623	-0.0165076	0.882161	0.9464
ENSG00000126861	17	29599031	29624557	-	25527	3837	OMG	44.3842	48.2032	51.7621	43.7545	0.956678	-0.0638941	0.987343	-0.0183762	0.882163	0.9464
ENSG00000164438	5	170736288	170739138	+	2851	1493	TLX3	5.34236	5.72116	5.39204	6.13256	1.05976	0.0837314	1.01219	0.0174776	0.882408	0.94658
ENSG00000125898	20	814358	838106	+	23749	2746	FAM110A	1262.3	1221.88	1214.78	1230.76	1.02177	0.0310665	1.0126	0.0180591	0.882427	0.94658
ENSG00000182287	X	15843929	15873054	-	29126	5362	AP1S2	2496.84	2412.64	2404.76	2422.48	1.01753	0.0250736	1.01175	0.0168592	0.882599	0.946611
ENSG00000178096	1	149859440	149872351	+	12912	1461	BOLA1	1681.22	1673.14	1707.72	1629.92	1.01551	0.022205	1.01114	0.0159853	0.882703	0.946611
ENSG00000174358	5	1201710	1225232	+	23523	5276	SLC6A19	2.85796	1.99925	2.14628	1.81547	0.939958	-0.0893323	0.988161	-0.0171819	0.882704	0.946611
ENSG00000173391	12	10310902	10324737	-	13836	3055	OLR1	1407.7	1372.2	1368.87	1376.37	0.970681	-0.0429313	0.987066	-0.0187822	0.882725	0.946611
ENSG00000111319	12	6456009	6486896	-	30888	5876	SCNN1A	29034.6	29134.7	28990.5	29314.9	1.01932	0.0276048	1.01216	0.0174323	0.88277	0.946611
ENSG00000272325	6	34247456	34360451	-	112996	9905	NUDT3	6418.49	6242.83	5865.57	6714.41	1.0122	0.0174893	1.00976	0.0140116	0.882826	0.946611
ENSG00000138161	10	124591665	124639146	-	47482	3752	CUZD1	280.815	293.17	275.83	314.846	1.02879	0.0409522	1.01306	0.0187262	0.882868	0.946611
ENSG00000137707	11	111338251	111383079	-	44829	1801	BTG4	4.66352	3.78064	3.60966	3.99438	1.05324	0.0748337	1.0124	0.017778	0.882889	0.946611
ENSG00000133619	7	149411872	149431664	+	19793	5336	KRBA1	1204.61	1189.8	1180.7	1201.16	1.01371	0.0196409	1.01045	0.0149961	0.88289	0.946611
ENSG00000118402	6	80624529	80657297	-	32769	3042	ELOVL4	146.449	117.328	117.662	116.91	0.971581	-0.0415941	0.987117	-0.0187063	0.883085	0.946717
ENSG00000141642	18	48494361	48514491	+	20131	3366	ELAC1	664.029	644.005	648.578	638.288	1.01345	0.0192733	1.01033	0.0148266	0.883109	0.946717
ENSG00000184304	14	30045687	30661104	-	615418	5177	PRKD1	940.62	937.039	921.452	956.521	1.01992	0.0284577	1.01225	0.0175599	0.883133	0.946717
ENSG00000258989	14	61995846	62124682	+	128837	779	RP11-47I22.4	0.120572	0.152101	0.120807	0.191217	1.2739	0.349253	1.0065	0.0093526	0.883141	NA
ENSG00000253857	8	56074043	56077287	+	3245	772	RP11-386G21.2	1.0257	1.04512	1.04831	1.04114	1.07194	0.100227	1.01158	0.0166108	0.883309	0.946823
ENSG00000157881	1	2439972	2458039	-	18068	5079	PANK4	1768.63	1746.08	1781.28	1702.08	0.987209	-0.0185724	0.989998	-0.0145031	0.883329	0.946823
ENSG00000142173	21	47518011	47552763	+	34753	5386	COL6A2	37892.8	36975.7	36991.2	36956.3	0.975521	-0.0357554	0.987318	-0.0184134	0.883409	0.946857
ENSG00000174428	7	74508364	74565623	+	57260	8087	GTF2IRD2B	827.343	793.673	796.316	790.368	1.01895	0.0270878	1.01203	0.0172556	0.88346	0.94686
ENSG00000116774	1	114522063	114524876	+	2814	2265	OLFML3	4584.24	4463.6	4481.68	4441.01	0.975418	-0.0359078	0.987328	-0.0183986	0.883592	0.946928
ENSG00000269855	19	58907457	58908407	+	951	951	AC012313.1	5.4936	5.28686	5.22355	5.366	1.05854	0.0820779	1.01208	0.0173297	0.883619	0.946928
ENSG00000182551	2	3501132	3523507	-	22376	5560	ADI1	9072.15	8861.38	8931.47	8773.76	0.985927	-0.0204479	0.989468	-0.0152746	0.883706	0.94697
ENSG00000101353	20	35729629	35807991	-	78363	3880	MROH8	248.607	223.676	224.773	222.304	0.98073	-0.0280728	0.987997	-0.0174212	0.883766	0.946982
ENSG00000065325	17	9725523	9795419	+	69897	6052	GLP2R	19.022	18.5638	18.1603	19.0683	1.03805	0.0538769	1.01286	0.0184378	0.883882	0.947055
ENSG00000116701	1	183524698	183560011	-	35314	2928	NCF2	1240.5	1217.3	1210.03	1226.4	0.978113	-0.0319266	0.987613	-0.0179818	0.883987	0.947095
ENSG00000219492	4	9385743	9390709	-	4967	901	RP11-1396O13.13	0.230598	0.555015	0.272409	0.908272	0.85263	-0.230008	0.991762	-0.0119345	0.884044	0.947095
ENSG00000137628	4	169137444	169239958	-	102515	6750	DDX60	4485.21	4240.78	4246.28	4233.91	0.976787	-0.0338839	0.987481	-0.0181758	0.884064	0.947095
ENSG00000269058	19	16589868	16607003	-	17136	1460	CALR3	9.02879	9.26423	9.34447	9.16392	0.961483	-0.0566666	0.987416	-0.0182705	0.88431	0.947114
ENSG00000101282	20	939095	982907	-	43813	2710	RSPO4	442.354	474.259	476.795	471.089	0.960598	-0.0579953	0.987449	-0.0182222	0.884313	0.947114
ENSG00000173597	4	70586880	70653679	-	66800	7356	SULT1B1	37.7928	35.7869	35.2506	36.4572	1.03032	0.0430935	1.01293	0.0185293	0.884331	0.947114
ENSG00000170989	1	101702444	101707074	+	4631	3071	S1PR1	703.851	657.834	658.561	656.925	0.980225	-0.0288148	0.987949	-0.017492	0.88435	0.947114
ENSG00000183657	3	171509580	171527714	-	18135	2906	PP13439	9.64466	7.55608	7.36457	7.79546	0.966482	-0.0491854	0.98728	-0.0184693	0.884398	0.947114
ENSG00000254673	8	42873567	42932477	+	58911	623	RP11-598P20.5	0.197833	0.149017	0.136226	0.165005	1.15296	0.205337	1.00877	0.0125936	0.88442	0.947114
ENSG00000170122	9	116237	118417	-	2181	2181	FOXD4	40.5248	34.8117	33.9142	35.9337	1.02918	0.0414999	1.0129	0.0184922	0.884455	0.947114
ENSG00000158786	1	20465819	20476879	+	11061	6440	PLA2G2F	8.7141	7.87187	9.13784	6.2894	1.05245	0.0737555	1.01223	0.0175387	0.884469	0.947114
ENSG00000227124	3	75758794	75834734	-	75941	6917	ZNF717	285.323	287.459	282.038	294.235	1.02161	0.0308481	1.0124	0.0177782	0.884546	0.947145
ENSG00000171811	10	134621896	134756327	-	134432	10561	TTC40	338.314	280.902	274.436	288.985	1.03714	0.0526043	1.01279	0.0183403	0.88466	0.947198
ENSG00000171848	2	10262455	10271545	+	9091	4954	RRM2	4382.59	3639.77	3556.9	3743.35	1.01801	0.0257502	1.01174	0.0168342	0.884727	0.947198
ENSG00000110435	11	34937376	35042138	+	104763	3760	PDHX	2696.81	2776.47	2794.29	2754.2	0.986659	-0.0193767	0.989809	-0.0147778	0.88474	0.947198
ENSG00000134001	14	67826714	67853233	+	26520	5651	EIF2S1	5904.81	5758.61	5787.33	5722.72	0.989496	-0.0152348	0.991217	-0.0127275	0.884823	0.947227
ENSG00000187533	4	70999333	71042516	+	43184	5336	C4orf40	1.03483	122.728	1.04572	274.83	0.912125	-0.132697	0.989638	-0.0150277	0.884863	0.947227
ENSG00000154889	18	11882621	11909222	-	26602	7630	MPPE1	1819.48	1747.24	1618.61	1908.03	1.01287	0.0184512	1.01	0.0143598	0.885011	0.947231
ENSG00000066583	5	128430444	128449721	+	19278	1940	ISOC1	2694.92	2592.62	2622.06	2555.82	1.01467	0.0210117	1.01073	0.0154015	0.885022	0.947231
ENSG00000118231	2	208986331	208989225	-	2895	619	CRYGD	47.1709	56.6831	59.2393	53.4878	0.888133	-0.171153	0.990619	-0.0135973	0.885029	0.947231
ENSG00000110107	11	60658202	60674060	-	15859	2739	PRPF19	11781.7	11497.8	11613.5	11353.2	1.01065	0.0152904	1.00888	0.0127508	0.88506	0.947231
ENSG00000100221	22	39081548	39097561	-	16014	4326	JOSD1	5423.25	5330.55	5241.18	5442.27	1.01199	0.0171964	1.00958	0.0137606	0.88513	0.947247
ENSG00000196248	11	123847368	123848488	-	1121	1121	OR10S1	0.537912	1.62928	0.411199	3.15188	0.89479	-0.160379	0.990378	-0.0139485	0.885171	0.947247
ENSG00000268265	21	34947431	34947645	-	215	36	AP000304.1	5.40181	4.56846	4.68476	4.42308	1.0384	0.0543631	1.01268	0.0181804	0.885267	0.947265
ENSG00000104213	8	17433942	17501580	+	67639	2409	PDGFRL	1665.63	1737.43	1751.58	1719.74	0.97709	-0.0334363	0.987618	-0.0179749	0.885285	0.947265
ENSG00000267110	19	55666125	55672039	-	5915	975	CTD-2587H24.4	0.110049	0.124	0.200535	0.0283323	0.76788	-0.381047	0.994123	-0.00850387	0.8854	NA
ENSG00000007952	X	100098313	100129334	-	31022	2529	NOX1	49.6155	47.2864	49.05	45.0818	0.969852	-0.0441628	0.987358	-0.018355	0.885431	0.947342
ENSG00000013441	2	201717732	201729422	-	11691	5125	CLK1	13113.7	14250.2	14509.5	13926	0.982899	-0.0248854	0.98859	-0.0165562	0.885453	0.947342
ENSG00000176769	10	132890654	133109984	-	219331	5258	TCERG1L	36.0249	37.4919	35.4111	40.093	1.04809	0.0677675	1.01226	0.0175854	0.885645	0.947496
ENSG00000241837	21	35275757	35288284	-	12528	3336	ATP5O	15807.4	15244.4	15655	14731.1	1.01732	0.0247679	1.01149	0.0164779	0.885992	0.947815
ENSG00000159111	17	45900638	45908900	-	8263	2764	MRPL10	3245.26	3192.35	3258.01	3110.26	0.988622	-0.0165087	0.99078	-0.0133627	0.886266	0.948006
ENSG00000175018	10	127265091	127371713	-	106623	1308	TEX36	2.24619	2.49126	2.81189	2.09048	1.07459	0.10379	1.0111	0.0159314	0.886266	0.948006
ENSG00000142082	11	215458	236931	-	21474	5202	SIRT3	1738.85	1805.1	1792.87	1820.39	1.01438	0.020598	1.01056	0.0151557	0.886416	0.948114
ENSG00000269506	4	54927213	54927377	+	165	165	AC110792.1	0.120263	0.1151	0.118726	0.110568	1.18569	0.245729	1.00772	0.0110993	0.886667	NA
ENSG00000127418	4	1003724	1020685	+	16962	4145	FGFRL1	10613	10927.6	10842.3	11034.3	1.02277	0.0324837	1.01234	0.0176914	0.886769	0.94844
ENSG00000142867	1	85731931	85742773	-	10843	2819	BCL10	1969.67	1953.7	1940.12	1970.67	1.01138	0.0163266	1.00921	0.0132279	0.887219	0.948725
ENSG00000104872	19	49949555	49956754	-	7200	3331	PIH1D1	5165.64	5005.17	5104.22	4881.36	0.986518	-0.0195832	0.989855	-0.0147109	0.887272	0.948725
ENSG00000136750	10	26505236	26593487	+	88252	6144	GAD2	1.96084	1.51663	1.66066	1.33659	1.07366	0.102534	1.01101	0.0157994	0.887291	0.948725
ENSG00000251258	6	112668532	112672498	+	3967	1900	RFPL4B	2.89667	2.77789	2.85237	2.6848	0.954602	-0.0670282	0.988076	-0.0173066	0.887363	0.948725
ENSG00000214435	10	104629273	104661656	+	32384	2404	AS3MT	31.6972	30.3089	31.7505	28.507	0.972106	-0.0408138	0.987581	-0.0180284	0.887364	0.948725
ENSG00000149798	11	65082289	65089900	+	7612	2452	CDC42EP2	808.906	794.772	813.998	770.739	0.981947	-0.0262834	0.988496	-0.0166931	0.887396	0.948725
ENSG00000168710	1	110527308	110566357	+	39050	4736	AHCYL1	16747.7	16988	16923.6	17068.4	1.01333	0.0190987	1.01011	0.0145056	0.88741	0.948725
ENSG00000174405	13	108859787	108870716	-	10930	4412	LIG4	1017.61	997.964	990.364	1007.46	0.982153	-0.02598	0.988544	-0.0166235	0.88745	0.948725
ENSG00000165264	9	32552997	32573160	-	20164	1366	NDUFB6	3511.17	3213.72	3283.35	3126.69	1.01534	0.0219688	1.01084	0.0155541	0.88747	0.948725
ENSG00000196468	X	76709648	76712769	+	3122	1106	FGF16	7.79676	6.83609	6.78239	6.90321	0.963517	-0.0536174	0.987745	-0.0177891	0.887636	0.948851
ENSG00000170006	4	153539784	153601317	-	61534	11573	TMEM154	305.984	280.222	269.02	294.225	1.0222	0.0316748	1.0122	0.0174898	0.887697	0.948864
ENSG00000154813	3	16299485	16306479	-	6995	3562	DPH3	2193.42	2278.49	2266.4	2293.6	1.012	0.0172108	1.0095	0.0136399	0.887837	0.94895
ENSG00000110697	11	67259239	67273734	-	14496	6449	PITPNM1	5160.78	5015.86	5102.71	4907.31	0.985648	-0.0208553	0.989554	-0.0151492	0.887874	0.94895
ENSG00000039068	16	68771128	68869451	+	98324	6154	CDH1	19163.9	19439.4	19654.4	19170.5	0.981296	-0.0272392	0.988409	-0.0168195	0.887992	0.949024
ENSG00000177201	1	248457918	248458880	-	963	963	OR2T12	0.187924	0.195588	0.331555	0.0256295	0.741227	-0.432012	0.99487	-0.00742074	0.888112	0.949101
ENSG00000100983	20	33516236	33543620	-	27385	2325	GSS	4749.46	4615.99	4588.86	4649.91	1.01394	0.0199772	1.01031	0.0148023	0.888247	0.949144
ENSG00000157045	16	15131710	15149921	-	18212	3525	NTAN1	1960.08	1818.58	1808.47	1831.23	1.0119	0.0170611	1.00944	0.0135481	0.888249	0.949144
ENSG00000269175	1	101455761	101457653	+	1893	1893	AC093157.1	43.0411	41.3131	40.058	42.882	1.02693	0.0383428	1.01242	0.0178138	0.888425	0.949265
ENSG00000188290	1	934342	935552	-	1211	1118	HES4	1340.53	1150.17	1209.36	1076.19	0.970456	-0.0432651	0.987693	-0.0178655	0.888459	0.949265
ENSG00000100997	20	25275379	25371619	-	96241	3429	ABHD12	6457.87	6010.04	6081.12	5921.19	0.987098	-0.0187341	0.990145	-0.014288	0.888531	0.949291
ENSG00000123388	12	54366910	54371427	+	4518	3265	HOXC11	36.4689	27.128	28.7887	25.052	0.929166	-0.105992	0.989378	-0.0154067	0.888692	0.949371
ENSG00000134262	1	114437370	114447823	-	10454	5864	AP4B1	2848.1	2844.78	2824.58	2870.04	0.983769	-0.0236079	0.989015	-0.0159358	0.888702	0.949371
ENSG00000258873	19	57665389	57678811	-	13423	1006	DUXA	0.722803	0.557117	0.562535	0.550344	1.09958	0.136956	1.00987	0.0141677	0.88883	0.949455
ENSG00000114805	3	155093369	155462856	-	369488	7173	PLCH1	592.057	558.525	569.87	544.344	0.963725	-0.053306	0.987893	-0.0175726	0.888928	0.949508
ENSG00000113761	5	176449697	176508190	+	58494	4686	ZNF346	1354.05	1327.42	1327.41	1327.43	1.01188	0.0170383	1.0094	0.0135003	0.889014	0.949549
ENSG00000071991	18	64168320	64271375	-	103056	6864	CDH19	6.10167	34.3278	55.2319	8.1976	0.934897	-0.0971199	0.989193	-0.0156765	0.889227	0.949724
ENSG00000266996	18	44542731	44544607	-	1877	1877	TCEB3CL2	0.14391	0.191551	0.133117	0.264594	1.22691	0.295024	1.00663	0.00952757	0.889509	NA
ENSG00000178115	15	30844183	30854704	+	10522	2235	GOLGA8Q	6.62623	6.68579	6.74811	6.60787	0.966545	-0.0490911	0.987888	-0.0175809	0.88961	0.950081
ENSG00000139618	13	32889611	32973805	+	84195	11269	BRCA2	905.813	961.361	912.349	1022.63	1.02362	0.0336779	1.01211	0.0173631	0.889991	0.950338
ENSG00000134042	18	48324574	48351772	-	27199	2441	MRO	59.4152	53.9172	53.4963	54.4432	0.978098	-0.0319492	0.988139	-0.0172145	0.890051	0.950338
ENSG00000197502	14	50300810	50311552	-	10743	60	AL627171.1	2.47059	2.53889	2.29148	2.84816	1.04278	0.0604316	1.01192	0.0170945	0.890087	0.950338
ENSG00000160602	17	27052915	27070473	+	17559	4420	NEK8	802.438	763.388	759.888	767.762	1.01577	0.0225773	1.01082	0.0155313	0.890095	0.950338
ENSG00000011083	5	149569520	149602351	+	32832	4391	SLC6A7	11.4123	9.75665	9.89977	9.57776	0.967906	-0.0470607	0.987927	-0.0175234	0.890225	0.950338
ENSG00000073008	19	45147098	45166850	+	19753	3519	PVR	2692.71	2670.05	2644.6	2701.87	1.0145	0.0207699	1.01042	0.014952	0.890235	0.950338
ENSG00000147437	8	25276776	25282170	-	5395	1762	GNRH1	233.765	225.301	220.06	231.853	1.02692	0.0383292	1.01223	0.0175346	0.890263	0.950338
ENSG00000122643	7	33053742	33102409	-	48668	3467	NT5C3A	3488.75	3443.77	3502.74	3370.05	0.985081	-0.0216863	0.989491	-0.0152413	0.890374	0.950338
ENSG00000113739	5	172741716	172756506	-	14791	6128	STC2	3368.36	3428.18	3375.01	3494.65	1.02749	0.0391301	1.01222	0.0175282	0.890411	0.950338
ENSG00000243130	19	43511808	43530664	-	18857	5032	PSG11	2.15075	2.22638	2.71498	1.61564	0.875728	-0.191446	0.991696	-0.0120306	0.890421	0.950338
ENSG00000233917	15	22051853	22083227	-	31375	2281	POTEB	0.116911	0.111472	0.0858305	0.143525	1.2847	0.361429	1.00568	0.00816962	0.890455	NA
ENSG00000091986	3	112323407	112368377	-	44971	5305	CCDC80	11383.5	11333	11034.4	11706.4	1.03053	0.043385	1.01222	0.0175233	0.890549	0.950338
ENSG00000106397	7	100849258	100861701	-	12444	5671	PLOD3	5787.93	5726.2	5759.19	5684.97	0.988993	-0.0159678	0.991099	-0.0128995	0.890553	0.950338
ENSG00000079134	18	214520	268050	-	53531	8099	THOC1	4604.63	4672.44	4557.88	4815.63	0.98278	-0.02506	0.98889	-0.0161179	0.890561	0.950338
ENSG00000188612	17	73163408	73179078	-	15671	1645	SUMO2	18299.9	17300.4	17532.2	17010.6	1.01176	0.0168702	1.00929	0.0133412	0.890635	0.950338
ENSG00000115904	2	39208537	39351486	-	142950	9350	SOS1	8303.16	8434.41	8084.7	8871.55	1.01472	0.0210847	1.01047	0.0150278	0.890643	0.950338
ENSG00000112624	6	42749765	42836298	+	86534	6688	GLTSCR1L	2421.28	2446.33	2395.52	2509.84	1.01347	0.0192969	1.01002	0.0143835	0.890701	0.950338
ENSG00000104755	8	39601254	39695808	-	94555	2905	ADAM2	2.21469	2.62254	2.63914	2.60179	0.934976	-0.0969984	0.989374	-0.0154124	0.890726	0.950338
ENSG00000116329	1	29138654	29190208	+	51555	1774	OPRD1	1.66907	1.03677	1.3036	0.703244	0.928295	-0.107344	0.989666	-0.0149861	0.890738	0.950338
ENSG00000268141	1	154585067	154585190	+	124	21	AL606500.1	0.485472	0.617803	0.666015	0.557539	1.08772	0.12131	1.01005	0.0144255	0.89077	0.950338
ENSG00000268927	16	70695570	70699739	+	4170	4170	FLJ00418	101.461	100.425	100.119	100.807	0.968667	-0.0459279	0.988003	-0.0174134	0.891007	0.950539
ENSG00000164077	3	49946302	49967606	-	21305	4525	MON1A	906.459	914.889	927.397	899.253	0.987872	-0.0176039	0.990581	-0.0136538	0.891129	0.950618
ENSG00000140506	15	75105057	75118099	+	13043	4108	LMAN1L	2.2931	2.30667	2.5077	2.05537	1.06494	0.0907686	1.01085	0.0155665	0.891319	0.950761
ENSG00000254806	20	43991840	44039250	+	47411	1402	SYS1-DBNDD2	23.238	22.2585	23.0437	21.2771	0.978825	-0.0308766	0.988326	-0.0169408	0.89136	0.950761
ENSG00000206538	3	86987119	87040269	-	53151	11574	VGLL3	805.344	766.664	749.046	788.687	0.969119	-0.0452548	0.988043	-0.0173536	0.891432	0.950786
ENSG00000133561	7	150322463	150329473	-	7011	3440	GIMAP6	1158.13	1070.31	1062.52	1080.06	0.977587	-0.0327031	0.988233	-0.0170773	0.891562	0.950825
ENSG00000145331	4	100467866	100485189	-	17324	4379	TRMT10A	740.412	749.267	750.358	747.903	1.01261	0.0180766	1.00964	0.0138355	0.891565	0.950825
ENSG00000270136	1	19923473	19984549	+	61077	2493	MINOS1-NBL1	10.9667	10.9084	11.1077	10.6593	0.97615	-0.0348253	0.988192	-0.0171371	0.892088	0.951323
ENSG00000173862	7	33765593	33768068	+	2476	1058	RP11-89N17.1	4.56975	4.54278	4.57682	4.50023	0.961974	-0.05593	0.988347	-0.0169099	0.892129	0.951323
ENSG00000139610	12	51722227	51740463	-	18237	952	CELA1	4.38212	4.82381	4.89376	4.73638	0.961542	-0.0565781	0.988392	-0.0168441	0.892355	0.951459
ENSG00000172497	5	80625824	80689998	-	64175	2444	ACOT12	3.22378	3.09271	3.22464	2.92779	0.963362	-0.0538503	0.988331	-0.0169344	0.892435	0.951459
ENSG00000222033	2	171568961	171571077	-	2117	2117	LINC01124	97.982	105.954	105.933	105.981	0.963082	-0.0542696	0.988341	-0.0169186	0.892436	0.951459
ENSG00000235608	4	1396720	1400119	-	3400	1236	NKX1-1	0.389254	0.479628	0.46554	0.497238	0.923114	-0.115419	0.990099	-0.0143559	0.892467	0.951459
ENSG00000205086	2	42162508	42181406	-	18899	4030	C2orf91	22.6788	24.9789	24.6962	25.3322	0.966976	-0.0484485	0.988217	-0.0171	0.892498	0.951459
ENSG00000124228	20	47835884	47860614	+	24731	5405	DDX27	8452.04	8682.63	8659.3	8711.79	1.01039	0.0149105	1.00853	0.0122572	0.892626	0.951543
ENSG00000080910	1	196788898	196928356	+	139459	1222	CFHR2	0.515539	0.674738	0.545217	0.836638	0.911965	-0.13295	0.990589	-0.0136411	0.892696	0.951566
ENSG00000180828	8	65492814	65496181	+	3368	3368	BHLHE22	92.4756	94.7298	88.2967	102.771	1.03785	0.0535945	1.01177	0.0168877	0.892751	0.951574
ENSG00000104756	8	25285366	25315992	-	30627	4380	KCTD9	1961.85	1929.71	1943.41	1912.59	0.987153	-0.018654	0.990347	-0.0139944	0.892883	0.95159
ENSG00000212721	17	39273433	39274606	-	1174	1174	KRTAP4-11	0.220423	1.0694	0.244324	2.10075	0.845051	-0.242889	0.992947	-0.0102107	0.892909	0.95159
ENSG00000150261	11	56113421	56114507	+	1087	1087	OR8K1	0.264827	0.324026	0.559556	0.0296146	0.73742	-0.439441	0.99532	-0.00676735	0.892921	0.95159
ENSG00000178928	19	48304500	48322308	-	17809	2075	TPRX1	1.20969	1.38988	1.31549	1.48288	1.0822	0.113965	1.00997	0.0143183	0.893003	0.95159
ENSG00000204850	19	46997765	46999755	+	1991	1991	AC011484.1	38.7465	32.0686	26.7873	38.6702	0.969357	-0.0449006	0.988221	-0.0170943	0.893009	0.95159
ENSG00000088882	20	2774715	2781283	-	6569	2391	CPXM1	9196.5	8318.85	8245.16	8410.97	0.975165	-0.0362814	0.988256	-0.0170427	0.893139	0.951651
ENSG00000220032	18	74207477	74210045	+	2569	2077	RP11-17M16.1	20.0561	19.4405	19.1675	19.7819	1.02499	0.0356151	1.01186	0.0170088	0.893209	0.951651
ENSG00000166900	11	59480929	59573354	+	92426	7624	STX3	4594.5	4406.49	4364.05	4459.55	0.989024	-0.0159223	0.991196	-0.0127581	0.893211	0.951651
ENSG00000204880	17	39253233	39254393	-	1161	1161	KRTAP4-8	0.132564	0.334506	0.539355	0.0784453	1.30557	0.384683	1.00518	0.00746056	0.893229	NA
ENSG00000150867	10	22823778	23003484	-	179707	5088	PIP4K2A	2697.21	2519.58	2487	2560.31	0.987673	-0.017894	0.990579	-0.0136555	0.893356	0.951753
ENSG00000060762	6	166778407	166796486	-	18080	1525	MPC1	1761.71	1842.52	1874.57	1802.45	0.986488	-0.0196259	0.990122	-0.0143223	0.893485	0.951811
ENSG00000176571	8	87878670	88627447	+	748778	2579	CNBD1	2.68756	2.58949	2.31139	2.93711	0.936802	-0.0941833	0.989644	-0.0150185	0.893574	0.951811
ENSG00000179363	X	102965837	102968956	+	3120	728	TMEM31	20.7741	19.4685	19.1824	19.8263	1.0365	0.0517132	1.01172	0.0168066	0.893592	0.951811
ENSG00000108417	17	39577005	39580775	-	3771	1475	KRT37	0.367336	0.318528	0.177921	0.494288	1.18095	0.239944	1.00708	0.0101776	0.893604	0.951811
ENSG00000204392	6	31765173	31774761	-	9589	1077	LSM2	4720.66	4587.02	4632.2	4530.55	1.01607	0.0229992	1.01069	0.0153358	0.893694	0.951856
ENSG00000132631	20	18794370	18795033	+	664	664	SCP2D1	0.208486	0.267143	0.122966	0.447364	1.31912	0.399579	1.00499	0.00718526	0.893759	0.95186
ENSG00000037749	5	153418466	153600038	+	181573	7213	MFAP3	3146.28	3178.79	3181.49	3175.42	0.987933	-0.0175155	0.990707	-0.0134689	0.893796	0.95186
ENSG00000125533	20	61637331	61638387	-	1057	1057	BHLHE23	0.143275	0.152502	0.156425	0.147598	1.18303	0.24249	1.00701	0.0100711	0.89389	NA
ENSG00000204375	X	52541053	52546197	-	5145	1079	XAGE1E	0.0614237	0.0840406	0.151273	0	0.711486	-0.491092	0.995794	-0.00608108	0.893926	NA
ENSG00000198925	2	220074494	220094439	-	19946	8136	ATG9A	6231.72	6454.6	6499.28	6398.75	1.01014	0.0145513	1.00836	0.0120059	0.894062	0.95206
ENSG00000154760	17	33762115	33775856	-	13742	9329	SLFN13	5007.87	4271.8	4185.47	4379.71	0.984136	-0.0230711	0.989438	-0.0153192	0.89408	0.95206
ENSG00000094631	X	48659784	48683392	+	23609	10412	HDAC6	6572.89	6694.51	6565.15	6856.21	1.01426	0.0204286	1.01014	0.0145509	0.894149	0.952066
ENSG00000145861	5	159774758	159797648	-	22891	2414	C1QTNF2	80.0669	72.5075	73.2449	71.5857	0.978666	-0.0311121	0.988562	-0.0165968	0.894183	0.952066
ENSG00000120075	17	46668619	46671323	-	2705	2041	HOXB5	1191.32	898.124	915.989	875.793	0.963688	-0.0533612	0.988538	-0.0166313	0.894246	0.952082
ENSG00000018510	2	178257372	178408564	+	151193	8197	AGPS	3912.75	3958.85	3932.2	3992.17	0.988492	-0.0166986	0.990983	-0.0130682	0.894477	0.952094
ENSG00000196644	1	145883868	145924373	+	40506	4900	GPR89C	9.69989	10.1917	7.97113	12.9674	1.02557	0.0364324	1.01174	0.0168399	0.894517	0.952094
ENSG00000141101	16	69775770	69788843	-	13074	2119	NOB1	3713.33	3665.55	3688.23	3637.19	1.01152	0.0165238	1.00904	0.0129852	0.894519	0.952094
ENSG00000258388	6	32121622	32139755	+	18134	5512	PPT2-EGFL8	154.371	152.158	149.411	155.591	0.982204	-0.0259055	0.989057	-0.0158737	0.894586	0.952094
ENSG00000262576	5	140734768	140892546	+	157779	4602	PCDHGA4	113.123	129.548	117.625	144.453	0.966368	-0.0493551	0.988486	-0.0167074	0.894604	0.952094
ENSG00000119681	14	74964873	75079306	-	114434	9310	LTBP2	16997.7	17198.3	16802	17693.7	0.98186	-0.0264112	0.989002	-0.0159543	0.894648	0.952094
ENSG00000173421	3	49235861	49295537	+	59677	4356	CCDC36	48.7221	51.5428	50.1331	53.3051	0.977735	-0.0324847	0.988534	-0.0166375	0.894664	0.952094
ENSG00000196172	19	23921997	23941693	-	19697	6497	ZNF681	901.39	924.305	915.027	935.901	0.984189	-0.022992	0.989489	-0.0152442	0.894688	0.952094
ENSG00000122565	7	26240782	26252976	+	12195	4641	CBX3	24457.5	25614	26086.1	25024	0.989662	-0.0149929	0.991568	-0.0122169	0.894719	0.952094
ENSG00000124615	6	39867354	39902290	-	34937	5174	MOCS1	2500.25	2496.43	2487.79	2507.23	1.01609	0.0230267	1.01062	0.0152438	0.894787	0.952094
ENSG00000269808	19	55738587	55741647	+	3061	3061	AC010327.2	50.7544	52.5433	42.6194	64.9482	1.04175	0.0590059	1.01137	0.0163083	0.894791	0.952094
ENSG00000165533	14	89290497	89344335	+	53839	3170	TTC8	2079.31	2037.57	2044.2	2029.28	0.985565	-0.0209769	0.989887	-0.0146645	0.894937	0.952198
ENSG00000114978	2	74379655	74406025	-	26371	6454	MOB1A	15776.8	15135	15028.8	15267.7	1.0116	0.0166421	1.00906	0.0130064	0.895172	0.952345
ENSG00000123064	12	113594979	113623284	-	28306	5064	DDX54	6873.57	6868.06	6953.31	6761.49	0.990032	-0.0144524	0.99178	-0.0119072	0.89522	0.952345
ENSG00000172247	11	47611216	47616211	-	4996	1664	C1QTNF4	120.446	122.71	123.336	121.928	0.970464	-0.0432533	0.988463	-0.0167415	0.895273	0.952345
ENSG00000132780	1	46049518	46084566	+	35049	8293	NASP	17476.5	16782.6	16944.5	16580.2	0.987129	-0.0186897	0.990442	-0.0138558	0.895288	0.952345
ENSG00000177575	12	7623409	7656489	-	33081	5813	CD163	7341.87	6913.38	6858.63	6981.81	0.975036	-0.0364725	0.988478	-0.0167194	0.895318	0.952345
ENSG00000103381	16	12756919	12897874	-	140956	3221	CPPED1	2208.7	2292.88	2287.32	2299.82	1.01282	0.0183781	1.00956	0.0137273	0.895421	0.952403
ENSG00000120053	10	101156627	101190381	-	33755	2648	GOT1	4088.23	3906.68	4055.87	3720.21	0.987594	-0.0180097	0.990638	-0.0135703	0.895596	0.952538
ENSG00000138018	2	26531415	26618759	+	87345	8524	EPT1	4767.99	4778.69	4685.18	4895.58	0.989411	-0.0153577	0.99147	-0.0123594	0.895783	0.952685
ENSG00000150672	11	83166055	85338966	-	2172912	16089	DLG2	164.198	149.833	145.028	155.84	1.01994	0.0284789	1.01118	0.016038	0.896449	0.953294
ENSG00000150244	11	55029658	55038595	+	8938	1445	TRIM48	0.805321	1.12715	0.990011	1.29856	1.15112	0.203032	1.00745	0.0107079	0.89646	0.953294
ENSG00000198739	10	68685764	68859588	+	173825	4650	LRRTM3	10.4638	8.85041	8.54077	9.23746	1.06383	0.0892638	1.01024	0.0146986	0.896501	0.953294
ENSG00000116035	2	71127720	71160576	+	32857	1147	VAX2	264.177	254.288	259.078	248.301	0.97018	-0.0436756	0.988623	-0.0165082	0.896619	0.953328
ENSG00000125457	17	73262309	73267308	-	5000	2283	MIF4GD	1739.52	1570.01	1596.04	1537.47	1.01471	0.021064	1.01013	0.0145478	0.896715	0.953328
ENSG00000101639	18	12991361	13125051	+	133691	9897	CEP192	4416.21	4386.81	4258.92	4546.67	0.984819	-0.0220688	0.989777	-0.0148245	0.89674	0.953328
ENSG00000185917	21	37406839	37451687	-	44849	7312	SETD4	1933.49	1931	1924.3	1939.37	1.01103	0.0158254	1.00873	0.0125435	0.89678	0.953328
ENSG00000212900	17	39155447	39156138	-	692	692	KRTAP3-2	0.238735	0.227194	0.230446	0.223129	1.16395	0.219027	1.00711	0.0102193	0.896798	0.953328
ENSG00000258386	14	32476108	32487891	+	11784	276	RP11-187E13.2	0.663057	0.862896	0.836309	0.89613	1.07393	0.102894	1.00981	0.0140798	0.896833	0.953328
ENSG00000185238	11	20409076	20530840	+	121765	5467	PRMT3	1497.87	1554.82	1557.11	1551.96	1.01284	0.0184084	1.0095	0.013642	0.896937	0.953328
ENSG00000155966	X	147582139	148082193	+	500055	14006	AFF2	444.877	782.883	471.299	1172.36	1.03602	0.0510535	1.01132	0.0162386	0.896944	0.953328
ENSG00000180869	1	85093913	85100703	-	6791	2886	C1orf180	7.09446	6.33199	6.27466	6.40366	1.04076	0.0576369	1.01113	0.015974	0.89697	0.953328
ENSG00000115993	2	202241930	202316302	-	74373	7595	TRAK2	4610.69	4553.62	4530.51	4582.5	0.989427	-0.0153344	0.991517	-0.0122899	0.897069	0.953382
ENSG00000167680	19	4542600	4559820	-	17221	4423	SEMA6B	516.573	477.061	472.136	483.218	1.01833	0.0262096	1.01089	0.0156329	0.897239	0.95346
ENSG00000254870	6	31497996	31514385	-	16390	2372	ATP6V1G2-DDX39B	0.907827	0.802269	0.769981	0.84263	0.950019	-0.0739718	0.989508	-0.0152167	0.897244	0.95346
ENSG00000221983	19	18682540	18688360	+	5821	4306	UBA52	70994.7	78333.1	82697.8	72877.2	0.980523	-0.0283773	0.989028	-0.0159167	0.897335	0.95346
ENSG00000196167	11	111164114	111175770	-	11657	5784	COLCA1	545.315	396.032	385.551	409.134	1.03649	0.0517106	1.01125	0.0161448	0.897337	0.95346
ENSG00000221954	11	50003009	50004071	-	1063	1063	OR4C12	0.260247	0.286512	0.12686	0.486077	1.33841	0.420517	1.00451	0.00648806	0.897397	0.953473
ENSG00000134815	19	47852538	47885961	+	33424	5696	DHX34	3148.55	3227.73	3259.77	3187.67	0.987974	-0.0174551	0.990871	-0.013231	0.897485	0.953493
ENSG00000159387	16	55357672	55364672	+	7001	3399	IRX6	143.547	89.4101	89.3489	89.4865	0.956677	-0.0638962	0.989243	-0.0156025	0.89754	0.953493
ENSG00000168477	6	32008931	32083111	-	74181	15166	TNXB	1247.31	997.434	948.825	1058.2	1.02867	0.0407799	1.01142	0.0163808	0.897626	0.953493
ENSG00000121594	3	119243140	119278449	-	35310	3201	CD80	162.372	147.39	138.689	158.265	1.02469	0.0351863	1.01138	0.016331	0.897658	0.953493
ENSG00000178206	2	132044330	132050127	+	5798	2249	CYP4F31P	28.9837	38.1692	34.8057	42.3735	0.940415	-0.0886307	0.989988	-0.0145172	0.89766	0.953493
ENSG00000178301	11	77300436	77321400	+	20965	2396	AQP11	198.516	189.962	195.942	182.486	0.981953	-0.0262736	0.989253	-0.0155892	0.897713	0.953499
ENSG00000204209	6	33286335	33297046	-	10712	3662	DAXX	6125.41	5824.08	5831.47	5814.83	0.990987	-0.0130618	0.992386	-0.0110261	0.897785	0.953523
ENSG00000176895	11	4928600	4929538	+	939	939	OR51A7	0.156128	0.092315	0.0426793	0.15436	1.32309	0.403909	1.00462	0.00665031	0.897793	NA
ENSG00000108839	17	6899384	6914055	+	14672	2616	ALOX12	143.241	128.4	134.772	120.435	1.02755	0.0392078	1.01139	0.016334	0.897962	0.95366
ENSG00000150054	10	28339922	28623415	-	283494	6577	MPP7	3904.95	3994.47	4015.88	3967.71	1.01752	0.0250526	1.0107	0.0153511	0.898035	0.953666
ENSG00000267467	19	45445495	45452820	+	7326	1953	APOC4	0.404739	0.360352	0.390807	0.322283	1.08486	0.117513	1.00925	0.0132776	0.898109	0.953666
ENSG00000231500	6	33239787	33244287	+	4501	1898	RPS18	213842	227938	234062	220284	1.01754	0.0250923	1.0107	0.015349	0.89812	0.953666
ENSG00000259040	6	7881755	8064597	-	182843	3030	BLOC1S5-TXNDC5	0.953144	0.977518	0.948571	1.0137	0.952119	-0.0707867	0.989532	-0.0151816	0.898204	0.953666
ENSG00000186329	3	171561139	171656505	+	95367	2719	TMEM212	28.0429	36.1113	42.7972	27.754	0.945041	-0.0815505	0.989851	-0.0147166	0.898211	0.953666
ENSG00000272647	7	99156291	99205433	+	49143	1084	GS1-259H13.10	8.42027	8.90568	9.28413	8.43262	1.03171	0.0450413	1.01128	0.0161774	0.898382	0.953796
ENSG00000068001	3	50355221	50360337	-	5117	4545	HYAL2	4739.62	4818.75	4897.19	4720.71	0.989192	-0.0156782	0.991451	-0.0123862	0.898568	0.953942
ENSG00000143375	1	151482986	151511168	+	28183	6616	CGN	9107.54	9455.16	9674.96	9180.41	0.985422	-0.0211859	0.990058	-0.0144153	0.898721	0.954053
ENSG00000162745	1	161952982	161993644	-	40663	3415	OLFML2B	2383.62	2336.4	2251.88	2442.05	1.0246	0.0350657	1.01126	0.0161521	0.89882	0.954106
ENSG00000100403	22	41697526	41756151	+	58626	10525	ZC3H7B	8206.54	8125.03	8118.14	8133.64	0.988466	-0.0167372	0.991141	-0.0128376	0.899072	0.954322
ENSG00000180044	3	159943423	159945999	+	2577	2577	C3orf80	225.153	218.125	212.173	225.565	1.03101	0.0440594	1.0112	0.0160724	0.899137	0.954327
ENSG00000257950	17	3566357	3599488	-	33132	5905	P2RX5-TAX1BP3	76.753	75.238	75.7396	74.611	1.01834	0.0262232	1.01074	0.0154107	0.899206	0.954327
ENSG00000147118	X	47834250	47863377	-	29128	3587	ZNF182	1305.36	1367.84	1349.92	1390.25	0.986088	-0.0202119	0.99028	-0.014092	0.899222	0.954327
ENSG00000138061	2	38294116	38337044	-	42929	6011	CYP1B1	3903.58	4226.1	4200.33	4258.3	0.972037	-0.0409167	0.988917	-0.016078	0.899449	0.954516
ENSG00000097007	9	133589333	133763062	+	173730	6276	ABL1	6473.46	6561.27	6510.08	6625.26	0.986517	-0.0195835	0.990434	-0.0138669	0.899593	0.954602
ENSG00000145414	4	164031225	164088073	-	56849	4808	NAF1	839.627	829.685	822.209	839.03	1.01228	0.0176116	1.00917	0.013163	0.899627	0.954602
ENSG00000120289	X	30260057	30262293	+	2237	2237	MAGEB4	0.971372	4.09435	5.56703	2.2535	1.08632	0.119446	1.009	0.012925	0.899695	0.954621
ENSG00000116095	2	179345195	179381189	+	35995	14193	PLEKHA3	2297.31	2337.94	2331.92	2345.48	1.01225	0.0175655	1.00915	0.0131377	0.899742	0.954621
ENSG00000146013	5	137588068	137610360	-	22293	2039	GFRA3	83.1545	284.866	416.357	120.502	0.972415	-0.0403553	0.988956	-0.0160221	0.899827	0.954659
ENSG00000115353	2	75273590	75426826	-	153237	5308	TACR1	500.912	582.95	592.237	571.342	0.963845	-0.0531267	0.989233	-0.0156178	0.89999	0.954769
ENSG00000162892	1	207070788	207077484	+	6697	1979	IL24	62.829	61.0354	58.1722	64.6145	0.966494	-0.0491667	0.989134	-0.0157621	0.900027	0.954769
ENSG00000171928	17	18684308	18710027	+	25720	5862	TVP23B	1869.86	1953.19	1984.44	1914.14	0.988217	-0.0171005	0.991077	-0.0129312	0.900076	0.954769
ENSG00000060656	1	29563028	29653325	+	90298	6700	PTPRU	7936.87	8259.57	8509.06	7947.72	0.98134	-0.0271751	0.989364	-0.0154268	0.900155	0.954801
ENSG00000204518	1	12704566	12727097	+	22532	1575	AADACL4	4.23383	3.89202	3.81771	3.9849	1.04495	0.0634317	1.01053	0.0151144	0.900354	0.95496
ENSG00000147145	X	78003206	78012591	+	9386	3113	LPAR4	76.1023	80.3107	80.3602	80.2488	0.973665	-0.0385027	0.989012	-0.0159398	0.900406	0.954965
ENSG00000110328	11	11292423	11643552	-	351130	3627	GALNT18	1219.26	1236.4	1237.47	1235.07	1.01751	0.0250384	1.0105	0.0150704	0.900586	0.955101
ENSG00000165516	14	50234326	50249909	+	15584	3647	KLHDC2	5726.58	5875.89	5900.41	5845.24	1.01119	0.0160535	1.00867	0.0124529	0.900632	0.955101
ENSG00000143466	1	206643791	206670223	+	26433	3568	IKBKE	2044.12	2079.87	2074.06	2087.14	1.01614	0.0231062	1.01024	0.0146917	0.900761	0.955186
ENSG00000089693	12	6857170	6876641	-	19472	3773	MLF2	23454.6	24502.9	24730.9	24217.9	1.01235	0.0177025	1.00913	0.0131096	0.90101	0.955353
ENSG00000083812	19	58978423	58984945	+	6523	3795	ZNF324	987.164	935.343	947.78	919.797	1.01081	0.0155166	1.00848	0.0121885	0.901016	0.955353
ENSG00000198556	7	99070464	99101273	+	30810	6683	ZNF789	1942.5	1880.59	1830.54	1943.16	1.01523	0.0218064	1.01	0.0143621	0.901136	0.955371
ENSG00000177596	13	74987094	74993252	-	6159	2328	AL355390.1	0.333125	0.395711	0.167874	0.680508	1.3156	0.395722	1.00442	0.00636376	0.901161	0.955371
ENSG00000262484	19	39399620	39402798	-	3179	1057	CCER2	107.52	110.376	117.834	101.054	1.02907	0.0413443	1.011	0.0157797	0.901196	0.955371
ENSG00000111291	12	13093709	13105081	-	11373	1124	GPRC5D	43.3233	44.4625	44.6651	44.2093	1.03064	0.0435466	1.01096	0.0157273	0.901227	0.955371
ENSG00000172457	11	56510303	56511287	-	985	985	OR9G4	0.318467	0.369223	0.256472	0.510162	1.31384	0.393788	1.0044	0.00633566	0.901615	0.955706
ENSG00000101844	X	107334898	107397901	+	63004	2927	ATG4A	966.513	946.086	942.452	950.629	0.991339	-0.0125492	0.992681	-0.0105977	0.90164	0.955706
ENSG00000172482	2	241807896	241819919	+	12024	4459	AGXT	6.58839	6.72474	6.10148	7.50382	1.04457	0.0629074	1.01037	0.0148775	0.901791	0.955758
ENSG00000177830	11	867357	915058	-	47702	6265	CHID1	6150.18	6233.56	6409.9	6013.14	0.987502	-0.0181437	0.99088	-0.0132172	0.901825	0.955758
ENSG00000158092	3	136581050	136668665	+	87616	3727	NCK1	3970.49	4171.18	4228.77	4099.2	1.01638	0.0234356	1.01021	0.0146493	0.901835	0.955758
ENSG00000125651	19	6379580	6393992	-	14413	3134	GTF2F1	6594.27	6496.06	6503.35	6486.94	1.00924	0.0132714	1.00765	0.0109965	0.902091	0.955929
ENSG00000166762	15	43920701	43960316	-	39616	8403	CATSPER2	578.513	571.144	557.839	587.775	1.02237	0.0319146	1.01084	0.015549	0.902133	0.955929
ENSG00000130054	X	68725084	68752351	+	27268	4013	FAM155B	444.406	397.221	401.813	391.481	0.969711	-0.0443738	0.989284	-0.0155429	0.90217	0.955929
ENSG00000176269	8	116049	117043	-	995	995	OR4F21	0.247095	0.258803	0.177631	0.360267	1.17986	0.23862	1.0062	0.00891563	0.902199	0.955929
ENSG00000160307	21	48018875	48025121	-	6247	1448	S100B	143.517	136.884	141.216	131.468	0.970732	-0.0428555	0.989265	-0.0155709	0.902241	0.955929
ENSG00000230522	19	7049332	7051746	+	2415	793	MBD3L2	0.0873841	0.0737151	0.0381979	0.118112	1.29466	0.372577	1.00454	0.00653069	0.90231	NA
ENSG00000065989	19	10527449	10580305	+	52857	6644	PDE4A	1366.57	1445.61	1435.32	1458.48	0.983712	-0.0236928	0.989911	-0.0146294	0.902492	0.956066
ENSG00000160188	21	43892596	43916464	-	23869	2988	RSPH1	1030.56	1027.34	1041.94	1009.08	0.977085	-0.0334441	0.98928	-0.0155499	0.902513	0.956066
ENSG00000100302	22	35936915	35950048	+	13134	3412	RASD2	171.95	182.808	183.308	182.184	0.976564	-0.0342135	0.989266	-0.0155692	0.902515	0.956066
ENSG00000165887	10	99332198	99343641	+	11444	1509	ANKRD2	254.219	259.831	298.041	212.07	1.03516	0.0498481	1.01065	0.0152859	0.902576	0.956078
ENSG00000181689	11	56085783	56086721	+	939	939	OR8K3	0.0765082	0.088623	0.159521	0	0.731995	-0.450095	0.996145	-0.00557292	0.902736	NA
ENSG00000107263	9	134452157	134615461	-	163305	7123	RAPGEF1	6394.01	6272.54	6125.78	6455.99	1.01165	0.0167121	1.00877	0.012604	0.902889	0.956334
ENSG00000257962	8	86158524	86162077	-	3554	285	RP11-219B4.6	0.350543	0.477973	0.299029	0.701652	1.12835	0.174216	1.0073	0.0104996	0.902948	0.956334
ENSG00000135108	12	117581146	117628336	-	47191	5596	FBXO21	14125.2	12873.3	12735.5	13045.6	1.02041	0.0291544	1.01064	0.0152643	0.902963	0.956334
ENSG00000214325	16	75728367	75734089	-	5723	513	AC025287.1	0.688698	0.653302	0.688795	0.608935	1.05316	0.074729	1.00985	0.0141423	0.90302	0.95634
ENSG00000121542	3	122920774	122992977	+	72204	4698	SEC22A	1724.01	1747.18	1765.43	1724.36	0.99121	-0.0127373	0.992641	-0.0106554	0.903189	0.95634
ENSG00000132773	1	45805342	45809647	+	4306	2742	TOE1	1524.94	1494.46	1487.7	1502.92	1.01204	0.0172609	1.00891	0.0127997	0.903201	0.95634
ENSG00000181518	11	123777109	123778183	+	1075	1075	OR8D4	0.118866	0.136366	0.245459	0	0.760076	-0.395785	0.995763	-0.00612505	0.903235	NA
ENSG00000086827	11	113603909	113644533	-	40625	2992	ZW10	2562.23	2501.41	2516.05	2483.11	0.989634	-0.0150329	0.991819	-0.011851	0.903236	0.95634
ENSG00000179562	7	127220672	127233665	-	12994	4987	GCC1	2840.64	2788.36	2779.73	2799.15	1.01009	0.01448	1.00806	0.0115838	0.903241	0.95634
ENSG00000065491	6	37225548	37300746	+	75199	3462	TBC1D22B	2147.08	2161.52	2120.98	2212.2	1.01015	0.0145741	1.00809	0.0116292	0.903261	0.95634
ENSG00000039987	19	12862516	12869272	+	6757	2646	BEST2	5.89794	5.93645	6.53209	5.19191	1.03502	0.0496586	1.01055	0.0151461	0.903404	0.956439
ENSG00000197859	9	136397286	136440641	+	43356	4677	ADAMTSL2	198.586	176.169	173.201	179.88	1.02141	0.0305616	1.01065	0.0152782	0.903544	0.956536
ENSG00000164695	8	82644669	82671750	+	27082	1866	CHMP4C	2399.48	2475.03	2537.07	2397.49	0.985489	-0.0210888	0.990377	-0.0139502	0.903711	0.956562
ENSG00000168386	3	99548985	99833357	-	284373	5897	FILIP1L	3345.07	3331.23	3219.24	3471.21	1.02146	0.0306268	1.01063	0.0152565	0.903723	0.956562
ENSG00000267022	19	44529506	44591471	+	61966	3766	ZNF223	0.759647	0.786096	0.772601	0.802965	0.947751	-0.0774204	0.990416	-0.0138937	0.903763	0.956562
ENSG00000156345	9	90581356	90589668	-	8313	5727	CDK20	1383.94	1391.73	1403.86	1376.56	0.988139	-0.0172137	0.991205	-0.0127453	0.903763	0.956562
ENSG00000132478	17	73780681	73821886	+	41206	5699	UNK	3300.12	3280.58	3230.92	3342.66	0.989824	-0.014756	0.991933	-0.0116854	0.903933	0.956691
ENSG00000214706	3	50325163	50330349	-	5187	3712	IFRD2	4466.66	4674.34	4720.71	4616.39	0.988648	-0.0164715	0.991425	-0.012425	0.904239	0.956928
ENSG00000145569	5	14581884	14615116	+	33233	4074	FAM105A	1088.11	1003.26	1013.59	990.349	0.982837	-0.0249758	0.989904	-0.014639	0.904309	0.956928
ENSG00000137806	15	41679551	41694717	-	15167	1786	NDUFAF1	1153.62	1087.61	1100.76	1071.18	1.01052	0.0151004	1.00823	0.0118276	0.904325	0.956928
ENSG00000203872	6	88054567	88075181	+	20615	2884	C6orf163	96.8145	93.696	89.7019	98.6886	1.02099	0.0299661	1.01054	0.0151296	0.904353	0.956928
ENSG00000163539	3	33537737	33759848	-	222112	15270	CLASP2	3781.84	4024.67	3974.92	4086.85	0.989356	-0.0154385	0.991739	-0.0119675	0.904576	0.957043
ENSG00000181001	11	5809084	5810046	-	963	963	OR52N1	0.602083	0.584068	0.529757	0.651957	0.925146	-0.112247	0.991481	-0.012343	0.904578	0.957043
ENSG00000270024	8	67579831	67772707	+	192877	2970	C8orf44-SGK3	14.6648	15.3554	15.1787	15.5763	1.01527	0.021862	1.00978	0.0140455	0.904608	0.957043
ENSG00000059122	16	2961938	3001209	+	39272	8413	FLYWCH1	2274.34	2197.37	2194.47	2201.01	1.01214	0.017411	1.00888	0.0127594	0.904658	0.957044
ENSG00000150526	14	39699435	39722859	+	23425	2940	MIA2	1.42834	1.94648	0.517588	3.7326	0.92488	-0.112662	0.991519	-0.0122882	0.904801	0.95714
ENSG00000196400	9	69252845	69254032	+	1188	1188	BX255923.1	0.396897	0.368413	0.417062	0.307601	0.927408	-0.108724	0.99142	-0.0124314	0.904846	0.95714
ENSG00000270800	6	34256547	34393825	-	137279	876	RPS10-NUDT3	14.3187	18.264	20.6295	15.307	0.970737	-0.0428474	0.989585	-0.0151044	0.90496	0.957209
ENSG00000145826	5	135257968	135290723	-	32756	2175	LECT2	3.98435	4.59729	4.46247	4.76582	0.946881	-0.0787456	0.990612	-0.0136073	0.905046	0.957249
ENSG00000135318	6	86159809	86205500	+	45692	4017	NT5E	2499.57	2574.09	2556.18	2596.47	0.976483	-0.0343335	0.98954	-0.0151694	0.905119	0.957275
ENSG00000171634	17	65821640	65980494	+	158855	15098	BPTF	8198.67	8101.98	7940.99	8303.21	1.01151	0.0165174	1.00862	0.012381	0.905256	0.957353
ENSG00000172348	6	46188475	46459709	-	271235	3706	RCAN2	760.7	730.444	713.854	751.183	0.983189	-0.0244591	0.990034	-0.0144498	0.905291	0.957353
ENSG00000164118	4	175204828	175254531	+	49704	7132	CEP44	1404.03	1434.41	1432.43	1436.89	0.990053	-0.0144228	0.992093	-0.0114531	0.905436	0.957408
ENSG00000214305	11	107650219	107652316	+	2098	297	AP001024.1	0.352883	0.407374	0.421375	0.389872	1.09634	0.132692	1.00796	0.0114408	0.90544	0.957408
ENSG00000121853	3	172162923	172166246	-	3324	1246	GHSR	1.90907	1.47728	1.61301	1.30761	1.05642	0.0791806	1.0094	0.0134953	0.905568	0.957492
ENSG00000187242	17	39017555	39023462	-	5908	1867	KRT12	25.5056	23.677	24.6004	22.5227	0.948016	-0.0770171	0.990634	-0.0135766	0.905624	0.957499
ENSG00000153976	17	13399006	13505244	-	106239	2628	HS3ST3A1	306.814	254.642	260.994	246.702	1.02787	0.0396605	1.01048	0.0150419	0.905763	0.957549
ENSG00000175707	1	27276053	27286897	-	10845	1793	C1orf172	1823.11	1792.4	1829.8	1745.66	0.986229	-0.0200059	0.990695	-0.0134878	0.905781	0.957549
ENSG00000166527	12	8662071	8674962	+	12892	2013	CLEC4D	31.7125	28.3495	27.5579	29.3391	1.02829	0.0402527	1.01047	0.0150211	0.905818	0.957549
ENSG00000172716	17	33677324	33700720	-	23397	5982	SLFN11	3301.62	2878.39	2771.12	3012.49	1.0141	0.0201959	1.00942	0.0135214	0.905967	0.957656
ENSG00000124786	6	8413301	8435794	-	22494	2887	SLC35B3	3409.52	3418.9	3436.46	3396.96	0.989761	-0.0148482	0.991981	-0.0116159	0.906191	0.957841
ENSG00000183607	2	69172364	69180102	-	7739	1653	GKN2	0.662852	0.640597	0.655644	0.621788	1.08078	0.112068	1.00838	0.0120461	0.906312	0.957917
ENSG00000242284	X	134945598	134953994	-	8397	1391	CT45A5	181.685	146.354	144.562	148.595	0.934001	-0.0985039	0.991336	-0.0125545	0.906416	0.957975
ENSG00000198648	2	168810530	169104651	-	294122	4247	STK39	1287.89	1347.68	1333.27	1365.69	1.01328	0.0190391	1.00916	0.0131503	0.906581	0.958066
ENSG00000100888	14	21853353	21924285	-	70933	9781	CHD8	8066.27	7903.5	7850.12	7970.22	0.991921	-0.0117033	0.993138	-0.00993411	0.906641	0.958066
ENSG00000268602	11	107582998	107595135	+	12138	39	AP002353.1	0.123418	0.129621	0	0.291646	1.34896	0.431843	1.00371	0.0053467	0.906663	NA
ENSG00000253110	5	171200656	171201743	+	1088	705	CTB-78H18.1	0.192612	0.142831	0.257096	0	0.779196	-0.359943	0.995723	-0.00618298	0.906672	0.958066
ENSG00000153498	13	113030633	113089003	+	58371	1114	SPACA7	0.361625	0.364069	0.439899	0.269282	0.90745	-0.140111	0.992434	-0.0109566	0.90677	0.958066
ENSG00000121671	11	45868669	45904798	+	36130	6199	CRY2	2463.45	2473.36	2466.47	2481.96	1.00912	0.0131023	1.00746	0.0107211	0.906832	0.958066
ENSG00000137752	11	104896170	104972158	-	75989	3722	CASP1	2358.67	2168.87	2143.81	2200.2	1.01733	0.0247914	1.00997	0.0143166	0.906843	0.958066
ENSG00000164548	7	23544399	23571660	-	27262	3516	TRA2A	7338.99	7836.51	7650.67	8068.81	1.01274	0.018265	1.00897	0.012887	0.906927	0.958066
ENSG00000221914	8	26149007	26230196	+	81190	7864	PPP2R2A	4452.59	4405.5	4459.26	4338.31	0.990309	-0.0140492	0.992266	-0.0112009	0.906931	0.958066
ENSG00000111490	12	65174589	65274812	+	100224	9032	TBC1D30	419.762	405.462	409.617	400.268	0.982303	-0.0257603	0.990054	-0.0144213	0.906975	0.958066
ENSG00000172888	3	40566369	40616176	+	49808	6883	ZNF621	1910.93	1940.38	1889.44	2004.06	0.983896	-0.0234228	0.990283	-0.0140875	0.907063	0.958066
ENSG00000157578	21	40777770	40817731	-	39962	5823	LCA5L	308.73	306.755	306.984	306.47	1.01449	0.0207533	1.00944	0.0135577	0.907077	0.958066
ENSG00000172660	17	34136459	34191619	+	55161	5903	TAF15	8168.64	8015.23	7967.32	8075.11	1.00899	0.0129102	1.00738	0.0106078	0.907087	0.958066
ENSG00000156642	15	73852355	73926475	-	74121	4042	NPTN	8053.24	7394.9	7428.89	7352.4	0.987783	-0.0177347	0.991252	-0.0126768	0.90743	0.958377
ENSG00000184276	11	71544246	71548756	+	4511	666	DEFB108B	0.407446	0.43614	0.336372	0.56085	1.10347	0.142053	1.00748	0.010749	0.907608	0.958514
ENSG00000227268	10	89618918	89623194	-	4277	4277	KLLN	183.462	178.545	177.88	179.377	1.0162	0.0231774	1.00974	0.0139776	0.90769	0.958549
ENSG00000251184	9	131703757	131719300	+	15544	378	RP11-101E3.5	0.0961798	0.0868191	0.136022	0.0253157	0.848615	-0.236819	0.994368	-0.0081478	0.907712	NA
ENSG00000115760	2	32582096	32843966	+	261871	17723	BIRC6	9781	9933.25	9752.26	10159.5	0.988066	-0.0173201	0.991367	-0.0125081	0.907817	0.95857
ENSG00000205018	16	89006197	89017932	+	11736	1812	RP11-830F9.6	3.37249	2.95094	2.90509	3.00826	1.02501	0.0356317	1.01027	0.0147423	0.907848	0.95857
ENSG00000100099	22	26839389	26879803	-	40415	10782	HPS4	3130.22	3142.3	3084.43	3214.63	1.00848	0.0121761	1.00707	0.0101711	0.907857	0.95857
ENSG00000270316	10	104614029	104661656	+	47628	2670	C10orf32-ASMT	0.118354	0.132319	0.175749	0.0780313	0.839961	-0.251606	0.994601	-0.00781053	0.907891	NA
ENSG00000137413	6	42018251	42055199	+	36949	9286	TAF8	2464.63	2442.23	2423.97	2465.05	0.990601	-0.0136237	0.992442	-0.0109447	0.907923	0.958576
ENSG00000168610	17	40465342	40540586	-	75245	8812	STAT3	16799.1	16253	16030	16531.8	1.01051	0.0150874	1.00809	0.011628	0.907971	0.958576
ENSG00000167230	17	35732928	35749662	+	16735	1919	C17orf78	6.35522	7.55427	7.80292	7.24346	1.03262	0.0463078	1.01006	0.0144389	0.908109	0.958576
ENSG00000227011	17	51062880	51065012	+	2133	835	C17orf112	0.456187	0.477853	0.393501	0.583293	0.881428	-0.182085	0.993485	-0.00942971	0.908169	0.958576
ENSG00000116455	1	111982512	111991998	-	9487	2805	WDR77	4119.32	4108.47	4112.95	4102.87	1.01168	0.0167551	1.00855	0.0122782	0.908239	0.958576
ENSG00000179314	17	5675554	6027747	+	352194	9082	WSCD1	135.834	105.168	105.426	104.845	0.976885	-0.0337393	0.989886	-0.0146662	0.908289	0.958576
ENSG00000164032	4	100869243	100871545	-	2303	2303	H2AFZ	14759	13970.8	14401.8	13432	0.988687	-0.0164142	0.991616	-0.0121471	0.908308	0.958576
ENSG00000152034	6	100367786	100442123	-	74338	2392	MCHR2	3.2816	4.06133	4.02668	4.10465	0.942128	-0.0860055	0.991225	-0.012716	0.908342	0.958576
ENSG00000267950	11	1295809	1296033	+	225	225	AC136297.1	2.73439	2.9414	2.61052	3.35501	0.952738	-0.0698491	0.990762	-0.013389	0.908369	0.958576
ENSG00000106809	9	95146249	95166978	-	20730	3321	OGN	834.055	583.466	547.228	628.763	1.03547	0.0502799	1.00992	0.0142344	0.908375	0.958576
ENSG00000100150	22	32149944	32303012	+	153069	8587	DEPDC5	1502.97	1555.28	1553.67	1557.29	0.989642	-0.0150212	0.992009	-0.0115756	0.9084	0.958576
ENSG00000133961	14	73741815	73930348	-	188534	10760	NUMB	5920.83	6043.78	5975.88	6128.65	0.992246	-0.0112302	0.993376	-0.00958773	0.908584	0.958645
ENSG00000164600	7	31377075	31380508	-	3434	2131	NEUROD6	0.186726	0.128939	0.136816	0.119091	1.19868	0.261448	1.00522	0.00751702	0.908593	0.958645
ENSG00000080618	13	46627321	46679211	-	51891	1767	CPB2	24.6634	25.892	27.7849	23.5259	1.03383	0.0479942	1.00994	0.0142716	0.908685	0.958645
ENSG00000135220	4	69794181	69817509	-	23329	3062	UGT2A3	0.488988	0.440634	0.439753	0.441734	0.932286	-0.101156	0.991688	-0.0120417	0.908729	0.958645
ENSG00000151655	10	7745232	7791483	+	46252	3378	ITIH2	50.9682	57.4363	59.2313	55.1925	0.971013	-0.0424382	0.990027	-0.0144609	0.908746	0.958645
ENSG00000099866	19	489176	505347	+	16172	2441	MADCAM1	40.8152	43.0878	43.5757	42.4778	0.978719	-0.0310333	0.989972	-0.0145409	0.908757	0.958645
ENSG00000123643	5	150816607	150871942	+	55336	6980	SLC36A1	1190.2	1182.76	1138.25	1238.4	1.01194	0.0171281	1.00861	0.0123683	0.908852	0.958693
ENSG00000177047	9	21140631	21142144	-	1514	1514	IFNW1	0.898371	0.814144	0.942602	0.653572	1.04723	0.06658	1.00935	0.0134271	0.90894	0.958735
ENSG00000105509	19	52216365	52227247	-	10883	2241	HAS1	133.453	68.6749	76.4553	58.9493	0.960553	-0.058063	0.990503	-0.0137667	0.909117	0.95887
ENSG00000268208	14	78227711	78228033	-	323	33	AC008372.1	2.65228	2.86395	3.19646	2.44831	0.97384	-0.0382432	0.990003	-0.0144945	0.909172	0.958876
ENSG00000230301	3	97983088	97984200	+	1113	1113	OR5H6	0.444691	0.513785	0.692556	0.290322	0.875608	-0.191643	0.993789	-0.00898918	0.909323	0.958952
ENSG00000179300	X	77911566	77914825	-	3260	2648	ZCCHC5	20.7372	20.4907	20.5514	20.4149	0.967782	-0.0472467	0.990216	-0.0141843	0.909341	0.958952
ENSG00000145375	4	123844229	124240605	+	396377	8247	SPATA5	732.076	697.138	684.542	712.883	0.989828	-0.0147502	0.992129	-0.011401	0.909419	0.958982
ENSG00000172201	6	19837617	19840915	+	3299	2344	ID4	13494	15445.3	15550.8	15313.5	1.02256	0.0321877	1.01007	0.0144532	0.909523	0.959031
ENSG00000163915	3	185430316	185447575	+	17260	3415	C3orf65	5.46004	5.8943	5.99565	5.76761	0.964936	-0.0514942	0.990363	-0.0139705	0.909563	0.959031
ENSG00000135838	1	182758428	182799519	+	41092	4975	NPL	1299.61	1253.29	1207.01	1311.14	1.01526	0.0218543	1.00942	0.0135325	0.909659	0.95908
ENSG00000162592	1	3668962	3688209	+	19248	2318	CCDC27	20.7136	22.6367	23.3939	21.6901	1.02748	0.0391074	1.01001	0.0143634	0.909841	0.95917
ENSG00000161905	17	4534197	4545589	-	11393	3404	ALOX15	54.1499	590.808	41.229	1277.78	0.968701	-0.0458773	0.990241	-0.0141485	0.909841	0.95917
ENSG00000204869	19	46543006	46580376	-	37371	3725	IGFL4	26.5822	30.2633	30.611	29.8287	0.968085	-0.046795	0.990278	-0.0140945	0.909946	0.959218
ENSG00000087995	17	60501228	60527454	+	26227	3114	METTL2A	1531.85	1410.12	1432.86	1381.7	0.990481	-0.0137994	0.992449	-0.010935	0.909985	0.959218
ENSG00000181752	11	55926870	55927793	-	924	924	OR8K5	0.273031	0.37131	0.201724	0.583293	1.33137	0.41291	1.0036	0.00518214	0.910072	0.959258
ENSG00000181894	19	58637619	58666477	-	28859	4306	ZNF329	1555.55	1437.96	1406.7	1477.04	1.01129	0.0161899	1.00831	0.0119407	0.910172	0.959312
ENSG00000151835	13	23902965	24007841	-	104877	15880	SACS	1745.04	1906.6	1838.29	1991.99	1.01518	0.0217387	1.00936	0.013442	0.910314	0.959411
ENSG00000204618	6	30038043	30043664	-	5622	2206	RNF39	505.232	520.954	526.472	514.057	0.97367	-0.0384951	0.990152	-0.0142778	0.910425	0.959419
ENSG00000188056	6	41196062	41206620	+	10559	2712	TREML4	4.10532	3.51685	3.58512	3.4315	1.04839	0.0681759	1.00911	0.0130892	0.910435	0.959419
ENSG00000164056	4	124317950	124324910	+	6961	3958	SPRY1	5916.62	6124.51	5930.28	6367.31	1.01585	0.022681	1.00946	0.0135857	0.910493	0.959419
ENSG00000100312	22	51176624	51183762	+	7139	2059	ACR	23.5426	23.8653	22.8997	25.0723	1.02444	0.0348325	1.00997	0.0143123	0.910517	0.959419
ENSG00000116750	1	192981380	193029237	-	47858	7108	UCHL5	3150.09	3297.73	3335.33	3250.72	1.00817	0.0117408	1.00683	0.00982444	0.910649	0.959506
ENSG00000170423	12	53231588	53242876	-	11289	3260	KRT78	36.163	40.0255	44.1931	34.8159	1.02777	0.039513	1.00989	0.0141964	0.910761	0.959527
ENSG00000159131	21	34876238	34915797	-	39560	7804	GART	8360.37	8144.77	8205.9	8068.36	0.991438	-0.0124055	0.992962	-0.0101892	0.910801	0.959527
ENSG00000198889	X	125683369	125686834	-	3466	3379	DCAF12L1	340.779	321.413	324.064	318.1	0.962003	-0.0558863	0.990649	-0.0135546	0.91082	0.959527
ENSG00000130177	13	115000362	115038198	+	37837	3901	CDC16	8475.61	8413.63	8608.38	8170.2	0.989513	-0.015209	0.992051	-0.0115135	0.910864	0.959527
ENSG00000164096	4	120218207	120225600	-	7394	2515	C4orf3	9077.34	9148.14	9213.41	9066.55	1.01216	0.0174307	1.00857	0.0123157	0.910932	0.959547
ENSG00000110203	11	71825915	71850936	+	25022	1394	FOLR3	631.612	749.567	816.68	665.677	1.0341	0.0483712	1.00964	0.0138361	0.91104	0.959573
ENSG00000113240	5	178029665	178057616	-	27952	7924	CLK4	3094.43	3283.36	3338.31	3214.68	0.987356	-0.018357	0.991317	-0.0125814	0.911099	0.959573
ENSG00000137309	6	34204650	34214008	+	9359	2327	HMGA1	28263.1	27055.7	27540.4	26449.9	0.985098	-0.0216606	0.990793	-0.0133441	0.911104	0.959573
ENSG00000176136	18	13824154	13826861	+	2708	1439	MC5R	1.3077	1.024	1.12092	0.902858	0.94612	-0.0799049	0.991397	-0.0124654	0.911155	0.959576
ENSG00000186925	21	31913854	31914183	-	330	330	KRTAP19-6	0.399019	0.0968529	0.174335	0	0.752761	-0.409737	0.99649	-0.00507295	0.911419	0.959743
ENSG00000120436	6	167569759	167571817	-	2059	2059	GPR31	17.2735	16.0739	16.1359	15.9965	0.973442	-0.0388326	0.990275	-0.0140985	0.911433	0.959743
ENSG00000164951	8	94870035	94938294	+	68260	5603	PDP1	3745.4	4046.82	4110.12	3967.69	0.986456	-0.0196732	0.991103	-0.0128924	0.91146	0.959743
ENSG00000109944	11	122753391	122830506	+	77116	4525	C11orf63	425.859	393.644	396.27	390.361	0.982951	-0.0248079	0.990515	-0.0137489	0.911516	0.95975
ENSG00000186967	21	31869142	31869451	-	310	310	KRTAP19-4	0.0907251	0.129621	0	0.291646	1.32682	0.407978	1.00351	0.00505103	0.911799	NA
ENSG00000242013	X	49644470	49647166	+	2697	2697	USP27X	626.69	639.138	643.549	633.624	1.01473	0.0210963	1.00916	0.0131533	0.911914	0.960118
ENSG00000152661	6	121756838	121770873	+	14036	3037	GJA1	10450.3	8836.63	8852.12	8817.26	0.978104	-0.0319405	0.990315	-0.0140401	0.912161	0.960327
ENSG00000175449	5	94982458	95020477	+	38020	5062	RFESD	122.489	121.295	121.619	120.891	1.01315	0.0188459	1.00878	0.0126117	0.912291	0.960411
ENSG00000128791	18	9334765	9402418	+	67654	4435	TWSG1	5263.4	5801.89	5905.44	5672.46	0.982031	-0.0261594	0.990514	-0.0137506	0.912479	0.960514
ENSG00000188991	12	16341419	16430619	-	89201	2923	SLC15A5	1.04049	0.967587	0.965483	0.970217	1.05127	0.0721345	1.00874	0.0125513	0.912492	0.960514
ENSG00000198265	17	65066554	65242105	-	175552	15677	HELZ	4419.75	4322.97	4198.44	4478.62	1.01053	0.0151131	1.00791	0.011372	0.912567	0.960514
ENSG00000070019	12	14765576	14849519	-	83944	4167	GUCY2C	54.7882	62.6757	70.4626	52.9421	1.02115	0.0301947	1.00971	0.0139409	0.91259	0.960514
ENSG00000269121	16	12062000	12062333	-	334	147	AC007216.2	0.210796	0.292817	0.266156	0.326143	1.16157	0.216077	1.00548	0.00789027	0.912632	0.960514
ENSG00000129514	14	38059189	38069245	-	10057	4111	FOXA1	231.885	143.585	140.071	147.978	0.958047	-0.0618318	0.991058	-0.012959	0.912683	0.960515
ENSG00000126259	19	36346763	36358011	+	11249	3382	KIRREL2	152.407	124.958	118.624	132.876	1.03157	0.0448484	1.00952	0.013667	0.912779	0.960565
ENSG00000011007	1	24069645	24088549	+	18905	5391	TCEB3	5215.2	5351.64	5310.77	5402.73	1.00723	0.0103882	1.00622	0.0089404	0.91292	0.960662
ENSG00000048545	6	42123144	42147794	+	24651	2317	GUCA1A	15.4759	14.7079	14.9728	14.3768	0.970218	-0.0436198	0.990566	-0.0136748	0.912998	0.960693
ENSG00000084636	1	32117848	32169920	-	52073	9365	COL16A1	9523.24	9007.61	8890.55	9153.94	0.979633	-0.029686	0.990453	-0.0138399	0.913167	0.960819
ENSG00000136824	9	106856541	106903698	+	47158	6466	SMC2	3624.38	3568.36	3499.67	3654.23	1.0139	0.0199134	1.00889	0.0127645	0.91337	0.960929
ENSG00000106799	9	101866320	101916474	+	50155	6844	TGFBR1	3934.96	3972.35	3918.69	4039.44	0.990358	-0.0139773	0.992512	-0.010844	0.913396	0.960929
ENSG00000164142	4	152330368	152584784	+	254417	4932	FAM160A1	479.571	465.454	441.924	494.867	0.983858	-0.0234786	0.990783	-0.0133593	0.913418	0.960929
ENSG00000154620	Y	15815447	15817904	+	2458	1669	TMSB4Y	2.38184	2.20096	2.52108	1.80081	1.04035	0.0570709	1.00905	0.013003	0.913592	0.961026
ENSG00000106436	7	101256605	101272576	-	15972	1009	MYL10	0.993594	0.752936	0.888109	0.583969	1.04294	0.0606615	1.00894	0.0128402	0.913625	0.961026
ENSG00000151353	2	667335	677439	-	10105	5044	TMEM18	2939.59	2706.26	2735.56	2669.64	0.989365	-0.0154248	0.992112	-0.011425	0.913657	0.961026
ENSG00000151388	5	33523640	33892297	-	368658	9778	ADAMTS12	2174.12	2308.32	2198.83	2445.19	1.02514	0.0358238	1.00957	0.0137382	0.913933	0.961265
ENSG00000171136	19	14138960	14141854	+	2895	692	RLN3	5.97413	6.1336	5.98521	6.31908	1.04158	0.0587765	1.00895	0.0128572	0.913987	0.96127
ENSG00000152213	13	50202435	50208008	+	5574	3826	ARL11	234.191	230.45	231.069	229.675	0.9837	-0.0237098	0.990828	-0.0132936	0.914183	0.961423
ENSG00000183072	5	172659112	172662360	-	3249	2094	NKX2-5	59.1639	36.516	35.6378	37.6138	1.04079	0.0576774	1.00895	0.0128613	0.914231	0.961423
ENSG00000103932	15	41809374	41836467	-	27094	7046	RPAP1	2448.36	2313.06	2308.09	2319.28	0.991548	-0.0122449	0.99312	-0.00996013	0.914354	0.961501
ENSG00000204116	X	72783036	72906937	+	123902	6939	CHIC1	1527.35	1539.68	1561.56	1512.32	0.990378	-0.0139494	0.992558	-0.0107773	0.914403	0.961501
ENSG00000134757	18	29027758	29058665	+	30908	5525	DSG3	11.4798	8.61799	8.56995	8.67804	0.968483	-0.0462008	0.990814	-0.0133142	0.914459	0.961504
ENSG00000143390	1	151313116	151319833	-	6718	4586	RFX5	7124.92	7111.27	7074.66	7157.04	1.00984	0.0141316	1.00755	0.010851	0.914503	0.961504
ENSG00000268427	22	50714103	50714350	+	248	168	AL022328.1	49.525	48.3224	39.0874	59.8663	1.03715	0.0526245	1.00905	0.0129925	0.914728	0.961645
ENSG00000118762	4	88928820	88998929	+	70110	5498	PKD2	2548.37	2513.11	2448.92	2593.34	0.987409	-0.0182805	0.991546	-0.0122489	0.914735	0.961645
ENSG00000127666	19	4815944	4831716	-	15773	2676	TICAM1	1432.25	1373.21	1371.78	1374.99	1.01226	0.0175868	1.00839	0.0120473	0.914889	0.961755
ENSG00000172742	11	59282386	59283330	+	945	945	OR4D9	0.184752	0.123635	0.198851	0.0296146	0.85581	-0.224638	0.994912	-0.00735974	0.914999	0.961819
ENSG00000164363	5	1225470	1246304	+	20835	2125	SLC6A18	0.8065	0.543797	0.645272	0.416954	0.929664	-0.105218	0.992559	-0.0107748	0.915072	0.961844
ENSG00000142453	19	10982189	11033453	+	51265	4162	CARM1	6601.51	6755.21	6889.3	6587.59	0.988453	-0.0167555	0.99187	-0.0117773	0.915166	0.961891
ENSG00000120563	10	29577990	29607257	+	29268	1132	LYZL1	0.494888	0.49175	0.595851	0.361625	0.924798	-0.112789	0.992772	-0.0104651	0.915249	0.961928
ENSG00000267001	19	2717767	2740046	-	22280	543	AC006538.4	0.0365135	0.0353089	0	0.0794451	1.31177	0.391519	1.00337	0.00484714	0.915344	NA
ENSG00000136141	13	47127303	47327175	+	199873	7307	LRCH1	1900.87	2062.59	2059.73	2066.16	0.989137	-0.0157584	0.992111	-0.0114273	0.915429	0.962035
ENSG00000204262	2	189896622	190044605	-	147984	7156	COL5A2	26145.2	27240.2	26910.2	27652.7	0.976041	-0.0349864	0.990687	-0.0134985	0.915449	0.962035
ENSG00000167791	11	67286383	67290899	-	4517	996	CABP2	1.25023	1.3917	1.32946	1.46951	1.07196	0.100245	1.00752	0.010807	0.915963	0.962507
ENSG00000184647	8	10383056	10411676	+	28621	3135	PRSS55	5.53075	7.50339	8.52189	6.23027	0.955656	-0.0654363	0.991574	-0.0122073	0.915997	0.962507
ENSG00000183146	Y	23544840	23548246	-	3407	878	CYorf17	0.0685233	0.0674535	0.0202482	0.12646	1.29603	0.374104	1.00344	0.00495794	0.916021	NA
ENSG00000181045	17	78193498	78227299	+	33802	4903	SLC26A11	1855.54	1871.21	1857.56	1888.26	1.01185	0.0170011	1.0082	0.0117771	0.916115	0.962546
ENSG00000182952	6	26538633	26546482	+	7850	1274	HMGN4	4986.13	4903.77	4841.06	4982.14	1.01242	0.0178032	1.00835	0.0120009	0.916132	0.962546
ENSG00000162378	1	53192126	53293014	+	100889	8211	ZYG11B	3570.18	3588.67	3461.02	3748.24	1.00941	0.0135122	1.00729	0.0104815	0.916299	0.96267
ENSG00000187003	9	111624603	111626035	+	1433	1433	ACTL7A	0.406712	0.273989	0.383342	0.137298	0.918086	-0.123298	0.993162	-0.00989932	0.916385	0.962671
ENSG00000156509	8	101145588	101158028	-	12441	3950	FBXO43	159.151	159.522	159.076	160.079	0.984496	-0.0225433	0.991111	-0.0128819	0.916398	0.962671
ENSG00000268857	2	157352597	157352655	-	59	42	AC011308.1	2.52444	2.10642	1.65238	2.67397	1.04926	0.0693764	1.00831	0.0119332	0.916592	0.962824
ENSG00000268925	10	135341026	135342661	-	1636	60	AL161645.2	1.98336	2.13001	2.15491	2.09889	0.96949	-0.0447028	0.99104	-0.0129842	0.916649	0.962831
ENSG00000176879	11	4944531	4945637	-	1107	1107	OR51G1	0.254752	0.172965	0.287646	0.0296146	0.837883	-0.255179	0.995486	-0.00652724	0.916729	0.962831
ENSG00000267963	2	241053907	241064304	+	10398	51	AC013469.1	0.21358	0.301849	0.339202	0.255157	1.08508	0.117808	1.00697	0.0100216	0.916787	0.962831
ENSG00000184361	17	43331760	43339479	-	7720	1946	SPATA32	19.4858	19.185	20.0591	18.0923	0.980831	-0.0279228	0.990863	-0.0132422	0.916795	0.962831
ENSG00000180934	11	6047901	6048971	-	1071	1071	OR56A1	0.485055	0.553962	0.555918	0.551516	0.924611	-0.113082	0.992987	-0.010154	0.916994	0.962895
ENSG00000241360	22	38054734	38062941	+	8208	2203	PDXP	98.1056	97.9144	100.687	94.4486	0.98318	-0.0244723	0.991024	-0.0130077	0.917019	0.962895
ENSG00000204979	11	60282886	60310194	+	27309	1289	MS4A13	0.727694	1.0854	1.39127	0.703058	1.09117	0.12587	1.00675	0.00969951	0.917046	0.962895
ENSG00000196867	19	57050317	57068169	+	17853	6964	ZFP28	930.347	962.78	930.794	1002.76	0.989623	-0.0150494	0.992362	-0.0110612	0.917053	0.962895
ENSG00000137210	6	10747992	10852986	+	104995	4815	TMEM14B	7771.04	7591.31	7737.63	7408.42	1.00985	0.014143	1.00744	0.010699	0.917214	0.963014
ENSG00000189167	13	32877837	32889481	-	11645	1564	ZAR1L	7.60393	7.42608	7.80232	6.95578	0.973387	-0.0389143	0.990975	-0.0130798	0.917325	0.963078
ENSG00000106819	9	95218487	95244788	-	26302	2487	ASPN	971.407	999.942	933.321	1083.22	1.02975	0.0423001	1.00902	0.0129503	0.917375	0.96308
ENSG00000249853	6	114376750	114664209	-	287460	4104	HS3ST5	45.3692	52.0485	53.5654	50.1524	0.969997	-0.0439482	0.991131	-0.0128529	0.917558	0.96322
ENSG00000238243	1	248031277	248060449	+	29173	1818	OR2W3	102.102	113.096	113.723	112.312	1.02359	0.0336313	1.00916	0.013154	0.917638	0.963253
ENSG00000171097	9	131595221	131644773	-	49553	3602	CCBL1	596.196	592.746	600.174	583.46	0.988723	-0.0163622	0.992098	-0.0114452	0.917864	0.963438
ENSG00000161048	7	102740223	102790007	-	49785	7561	NAPEPLD	2708.73	2701.85	2738.89	2655.55	0.988117	-0.0172467	0.99193	-0.0116893	0.918008	0.963538
ENSG00000138081	2	48016455	48132932	-	116478	7123	FBXO11	5201.34	5171.27	4763.2	5681.36	0.99014	-0.0142957	0.992605	-0.0107082	0.918069	0.963551
ENSG00000162944	2	198432948	198540769	-	107822	6007	RFTN2	286.752	287.066	282.252	293.084	0.98513	-0.0216147	0.99134	-0.0125478	0.918173	0.963608
ENSG00000267477	19	11577055	11616513	-	39459	727	CTC-398G3.6	0.318101	0.284276	0.31753	0.242708	0.947336	-0.0780519	0.992241	-0.0112382	0.918473	0.963871
ENSG00000251283	4	157555646	157563606	-	7961	607	RP11-171N4.2	0.155858	0.134714	0.181671	0.0760173	0.905446	-0.143299	0.99385	-0.00890058	0.918473	NA
ENSG00000232941	8	52730143	52730969	+	827	827	AC090186.1	52.1522	57.9216	47.953	70.3824	1.03565	0.0505385	1.00862	0.0123897	0.91858	0.963904
ENSG00000269711	19	7743387	7747740	+	4354	777	CTD-3214H19.16	0.215883	0.153642	0.175561	0.126245	1.10438	0.143231	1.00618	0.00888141	0.918603	0.963904
ENSG00000237847	1	16999498	17000007	+	510	510	FAM231A	0.072216	0.0886166	0.0431766	0.145417	1.2829	0.35941	1.00336	0.00483381	0.918652	NA
ENSG00000105810	7	92234235	92465908	-	231674	12260	CDK6	3323.29	3472.88	3394.34	3571.04	1.01681	0.0240476	1.00887	0.0127347	0.91881	0.964034
ENSG00000178597	4	7432022	7436700	-	4679	4679	PSAPL1	7.27979	6.32047	7.17733	5.24941	0.959784	-0.0592184	0.991739	-0.011967	0.918824	0.964034
ENSG00000265264	11	6502715	6530208	+	27494	884	TIMM10B	1.13463	1.23838	1.28628	1.17851	1.03446	0.0488841	1.0086	0.0123559	0.919168	0.964296
ENSG00000087245	16	55423612	55540603	+	116992	4933	MMP2	28963	29934.8	29483.7	30498.6	0.978497	-0.0313609	0.991083	-0.0129224	0.919172	0.964296
ENSG00000151632	10	5029967	5060223	-	30257	6086	AKR1C2	242.644	252.47	255.2	249.057	1.02691	0.0383031	1.00888	0.0127517	0.919321	0.964326
ENSG00000121989	2	148602086	148688393	+	86308	6768	ACVR2A	1600.48	1767.22	1758.01	1778.74	0.990298	-0.014065	0.992723	-0.0105375	0.919353	0.964326
ENSG00000137275	6	3064225	3115421	+	51197	4231	RIPK1	3618.61	3471.54	3409.41	3549.19	1.00765	0.0109951	1.00632	0.00908876	0.919397	0.964326
ENSG00000117118	1	17345217	17380665	-	35449	2462	SDHB	7056.09	6830.71	6991	6630.36	1.00941	0.0135124	1.00717	0.0103096	0.919397	0.964326
ENSG00000171987	11	4592653	4599050	-	6398	654	C11orf40	0.218527	1.47747	0.247128	3.01539	0.889247	-0.169343	0.994482	-0.00798347	0.919569	0.96435
ENSG00000182902	22	18043139	18073760	+	30622	4741	SLC25A18	83.4803	89.344	85.7936	93.7818	1.02348	0.0334816	1.00893	0.0128316	0.919588	0.96435
ENSG00000147044	X	41374187	41782716	-	408530	10547	CASK	3571.03	3528.56	3447.54	3629.85	1.00907	0.0130297	1.00702	0.010087	0.919652	0.96435
ENSG00000188340	1	158746472	158747425	-	954	954	OR6N2	0.243516	0.336905	0.217568	0.486077	1.29345	0.371219	1.00319	0.00459574	0.919717	0.96435
ENSG00000092201	14	21819631	21852425	-	32795	7151	SUPT16H	17093.6	16531.8	16623.7	16417	0.992566	-0.0107648	0.993817	-0.00894854	0.91972	0.96435
ENSG00000221931	11	123624196	123625253	-	1058	1058	OR6X1	0.13359	0.0773948	0.0817976	0.0718912	1.17883	0.237354	1.00448	0.00644396	0.919757	NA
ENSG00000016602	1	87012761	87046437	+	33677	3649	CLCA4	7.17765	8.02083	6.55846	9.84881	1.04003	0.0566207	1.00829	0.0119096	0.919771	0.96435
ENSG00000017797	18	9475007	9538114	+	63108	4979	RALBP1	9434.01	9527.24	9580.86	9460.2	0.988941	-0.0160434	0.992269	-0.0111964	0.919787	0.96435
ENSG00000163359	2	238232646	238323018	-	90373	19624	COL6A3	49979.2	51688	49190.7	54809.6	1.02017	0.0288144	1.00892	0.0128077	0.919813	0.96435
ENSG00000179626	12	55944983	55946028	+	1046	1046	OR6C4	0.142195	0.520248	0.236495	0.874939	0.837154	-0.256435	0.99579	-0.00608715	0.919896	NA
ENSG00000138069	2	65297835	65357240	-	59406	2974	RAB1A	14732.8	14777.8	14983.3	14521.1	1.00702	0.0100871	1.00594	0.00854736	0.919959	0.964388
ENSG00000103202	16	446725	460367	+	13643	3663	NME4	7652.03	7951.95	8148.93	7705.72	0.987696	-0.0178615	0.991947	-0.0116658	0.920004	0.964388
ENSG00000261832	16	28477974	28503333	-	25360	1721	CLN3	0.284878	0.287437	0.28091	0.295595	1.0791	0.109826	1.00678	0.00975233	0.920009	0.964388
ENSG00000241404	6	32132360	32136058	+	3699	2621	EGFL8	285.331	263.921	259.276	269.726	0.982239	-0.0258535	0.991248	-0.0126818	0.920046	0.964388
ENSG00000196839	20	43248163	43280874	-	32712	2852	ADA	945.652	940.461	936.966	944.83	1.01172	0.016815	1.00792	0.0113806	0.92024	0.964437
ENSG00000154370	1	228581374	228594541	-	13168	8522	TRIM11	4064.35	4101.51	4170.94	4014.72	0.990871	-0.0132313	0.992997	-0.0101384	0.920309	0.964437
ENSG00000254466	11	59244846	59245869	+	1024	1024	OR4D10	0.259915	0.160727	0.241925	0.0592292	0.866006	-0.207551	0.995192	-0.0069539	0.920364	0.964437
ENSG00000115919	2	143635067	143799890	+	164824	3070	KYNU	500.184	451.739	438.644	468.109	1.01853	0.0264892	1.00882	0.0126631	0.920366	0.964437
ENSG00000124767	6	38643701	38670917	-	27217	2352	GLO1	13890.8	13801.7	13886.3	13696	1.00969	0.0139092	1.00724	0.0104113	0.920396	0.964437
ENSG00000257726	12	115800817	115802550	+	1734	843	RP11-116D17.1	0.242087	0.177644	0.241987	0.0972155	0.843986	-0.244709	0.9957	-0.00621704	0.92045	0.964437
ENSG00000221855	7	143174966	143175889	+	924	924	TAS2R41	0.557225	0.460688	0.42366	0.506974	0.931272	-0.102725	0.993139	-0.00993201	0.920459	0.964437
ENSG00000091513	3	133464800	133497850	+	33051	8565	TF	153.38	139.663	140.063	139.163	0.979626	-0.0296969	0.991228	-0.0127111	0.920485	0.964437
ENSG00000107937	10	1034338	1065876	+	31539	6161	GTPBP4	7885.54	7974	8088.86	7830.43	0.990848	-0.0132641	0.992999	-0.0101356	0.920604	0.96451
ENSG00000267173	19	44833848	44905774	-	71927	561	CTC-512J12.6	0.0249762	0.0388519	0	0.0874168	1.28952	0.366831	1.00315	0.00454133	0.920664	NA
ENSG00000183337	X	39909068	40036582	-	127515	7642	BCOR	4006.22	3840.47	3801.77	3888.85	0.990171	-0.0142498	0.992738	-0.0105155	0.92081	0.964607
ENSG00000133884	11	65101225	65120720	+	19496	7715	DPF2	4876.27	4845.2	4826.54	4868.53	1.0064	0.00920854	1.00554	0.00797759	0.920827	0.964607
ENSG00000261717	16	75446582	75498604	-	52023	530	RP11-77K12.1	0.490463	0.533281	0.581968	0.472422	0.956835	-0.0636573	0.99212	-0.011414	0.920844	0.964607
ENSG00000091640	17	4862521	4871167	-	8647	2831	SPAG7	3927.83	3902.95	3937.51	3859.75	1.00972	0.0139512	1.00722	0.0103757	0.92122	0.964949
ENSG00000187701	1	248813232	248814185	-	954	954	OR2T27	0.132092	0.166309	0.0660387	0.291646	1.28709	0.364109	1.00313	0.00450762	0.92125	NA
ENSG00000077454	7	100169855	100183776	-	13922	8954	LRCH4	5972.81	6169.23	6285.28	6024.16	0.989232	-0.0156186	0.99244	-0.0109488	0.92128	0.964961
ENSG00000042445	2	85569211	85581743	-	12533	4264	RETSAT	3069.08	3120.88	3100.6	3146.24	1.00916	0.0131542	1.00698	0.010042	0.921427	0.965064
ENSG00000169344	16	20344374	20367623	-	23250	3412	UMOD	1.31603	1.08724	1.23193	0.906381	0.931865	-0.101806	0.993242	-0.00978296	0.921516	0.965079
ENSG00000104953	19	2977444	2995177	+	17734	3647	TLE6	220.873	221.729	223.825	219.11	0.979779	-0.0294717	0.991352	-0.0125305	0.921615	0.965079
ENSG00000167658	19	3976054	3985467	-	9414	4027	EEF2	137978	144111	143176	145280	1.00988	0.0141854	1.00726	0.0104379	0.921621	0.965079
ENSG00000250127	5	57837394	57854070	-	16677	1184	CTD-2117L12.1	0.831866	0.911987	0.844033	0.996929	1.05856	0.0821063	1.00731	0.0105145	0.921639	0.965079
ENSG00000223443	8	11994677	11996586	-	1910	1910	USP17L2	0.893955	0.975573	1.14821	0.759776	1.05442	0.0764474	1.00746	0.0107165	0.921779	0.965175
ENSG00000106330	7	100209725	100213007	+	3283	1726	MOSPD3	1758.24	1715	1737.61	1686.75	1.00959	0.0137742	1.00714	0.0102669	0.921856	0.965204
ENSG00000147996	9	70432004	70497240	-	65237	12708	CBWD5	419.268	395.843	404.488	385.037	0.988139	-0.0172148	0.992177	-0.0113302	0.921956	0.965257
ENSG00000188234	10	46321042	46349323	-	28282	3190	AGAP4	227.455	227.517	221.816	234.643	1.02059	0.0293967	1.00866	0.0124367	0.922202	0.965403
ENSG00000157538	21	38595721	38640262	-	44542	9343	DSCR3	3930.21	3870.96	3846.14	3901.98	1.0074	0.0106373	1.00611	0.00878459	0.922233	0.965403
ENSG00000106683	7	73497263	73536855	+	39593	6902	LIMK1	4691.61	4872.8	4833.84	4921.51	0.992261	-0.011208	0.993721	-0.00908768	0.922272	0.965403
ENSG00000188629	19	9435021	9493293	+	58273	3408	ZNF177	11.0793	11.1784	11.4529	10.8352	0.979808	-0.0294286	0.991429	-0.0124183	0.922318	0.965403
ENSG00000249240	15	65134082	65223118	+	89037	1277	AC069368.3	5.41092	5.96937	6.17305	5.71478	0.979308	-0.0301647	0.991432	-0.0124137	0.922342	0.965403
ENSG00000198610	10	5237425	5260912	+	23488	1914	AKR1C4	12.1747	15.1474	15.1288	15.1707	0.959527	-0.0596043	0.992195	-0.011305	0.922417	0.965431
ENSG00000205755	X	1314890	1331616	-	16727	1205	CRLF2	2.1709	2.3184	2.12899	2.55515	1.03598	0.0509922	1.00812	0.0116643	0.922499	0.965465
ENSG00000269197	8	70850403	70850635	+	233	233	AC090574.1	0.0822914	0.0914931	0.0653008	0.124233	1.26053	0.334033	1.00324	0.00467001	0.922744	NA
ENSG00000059691	4	152591656	152682175	-	90520	11757	PET112	1556.98	1507.28	1504.46	1510.8	1.00803	0.0115364	1.00642	0.00923054	0.922803	0.965732
ENSG00000116497	1	33282368	33324476	+	42109	9190	S100PBP	3015.35	2828.75	2800.27	2864.36	0.992294	-0.0111604	0.993763	-0.00902651	0.923128	0.966021
ENSG00000109762	4	186125391	186291339	+	165949	4567	SNX25	1329.46	1418.19	1424.52	1410.29	0.991536	-0.0122623	0.993402	-0.00955109	0.923275	0.966123
ENSG00000125870	20	16710606	16722421	+	11816	1820	SNRPB2	6130.9	6209.49	6376.17	6001.15	1.00815	0.0117033	1.00646	0.00928337	0.923415	0.966201
ENSG00000186562	8	7679488	7681411	-	1924	330	DEFB105A	0.115609	0.127496	0.110564	0.148661	1.1728	0.22996	1.00422	0.00608241	0.923436	NA
ENSG00000100985	20	44637547	44645200	+	7654	2336	MMP9	3813.25	3553.62	3616.04	3475.59	0.976852	-0.0337886	0.991598	-0.0121722	0.923448	0.966201
ENSG00000268170	7	142919163	142919360	-	198	198	AC073342.1	0.140276	0.183271	0.132976	0.24614	1.16963	0.226047	1.00427	0.0061503	0.923467	NA
ENSG00000106608	7	43915493	43966010	-	50518	7844	URGCP	3905.02	3991.85	4015.35	3962.48	0.991681	-0.0120526	0.993482	-0.00943385	0.923693	0.966406
ENSG00000117020	1	243651535	244014381	-	362847	7499	AKT3	1493.32	1534.62	1485.58	1595.92	0.981366	-0.0271373	0.991602	-0.0121669	0.923785	0.966451
ENSG00000268977	16	79015647	79015739	-	93	93	PIH1	0.15804	0.157406	0.211067	0.0903293	0.911813	-0.13319	0.994238	-0.00833744	0.923806	NA
ENSG00000106686	9	4553386	4666674	-	113289	9555	SPATA6L	491.778	474.546	478.048	470.168	0.98216	-0.0259698	0.991645	-0.0121048	0.924014	0.966634
ENSG00000066855	8	66556969	66683496	+	126528	4629	MTFR1	1673.94	1646.87	1648.91	1644.32	0.990687	-0.0134983	0.993078	-0.0100203	0.924058	0.966634
ENSG00000214324	3	126911974	126917025	+	5052	1737	C3orf56	0.772832	0.700494	0.75433	0.6332	0.934976	-0.096998	0.993434	-0.00950414	0.924149	0.966642
ENSG00000173918	17	77018896	77045870	+	26975	4854	C1QTNF1	2381.77	2234.74	2219.86	2253.34	1.01655	0.0236849	1.00834	0.0119805	0.924165	0.966642
ENSG00000271949	1	90098699	90398809	+	300111	654	RP11-302M6.4	0.118592	0.118683	0.158762	0.068584	0.884279	-0.177427	0.99511	-0.00707265	0.9242	NA
ENSG00000228517	X	120087142	120090454	-	3313	1288	CT47A7	0.0189637	0.029499	0	0.0663728	1.27489	0.350372	1.00301	0.00433747	0.924212	NA
ENSG00000179046	4	189012427	189030757	-	18331	3050	TRIML2	5.15023	6.19049	5.38498	7.19739	1.04655	0.0656411	1.00744	0.0106967	0.924388	0.966789
ENSG00000228567	19	53769929	53770972	-	1044	1044	VN1R4	0.192019	0.147412	0.214447	0.0636181	0.848449	-0.237101	0.995971	-0.0058242	0.92442	0.966789
ENSG00000228083	9	21239201	21239978	-	778	778	IFNA14	0.1211	0.130136	0.207401	0.0335559	0.825882	-0.275992	0.996397	-0.00520673	0.924467	NA
ENSG00000104946	19	50380682	50392005	+	11324	4731	TBC1D17	4265.5	4254.95	4307.66	4189.07	0.991494	-0.0123237	0.993427	-0.00951375	0.924484	0.966789
ENSG00000251695	12	69186125	69187743	+	1619	1619	AC124890.1	28.5411	26.2074	25.7828	26.7382	1.02079	0.0296836	1.00839	0.0120578	0.924548	0.966789
ENSG00000090534	3	184089723	184095932	-	6210	1915	THPO	31.8394	33.4874	33.2457	33.7895	0.980865	-0.0278739	0.991678	-0.0120568	0.924551	0.966789
ENSG00000268155	9	5077163	5084580	-	7418	66	AL161450.1	0.104511	0.0985941	0.104074	0.0917448	1.14223	0.191854	1.00464	0.00667616	0.924646	NA
ENSG00000196805	1	153042700	153113927	-	71228	704	SPRR2B	2.23501	1.61329	1.59254	1.63924	1.05095	0.0716879	1.00723	0.010389	0.924715	0.966909
ENSG00000182974	15	22368478	22369561	+	1084	1084	OR4M2	0.146453	0.131503	0.130508	0.132746	1.18381	0.243432	1.00394	0.00567278	0.924755	NA
ENSG00000101417	20	32294512	32308125	-	13614	1771	PXMP4	827.707	813.84	827.743	796.46	0.987986	-0.0174368	0.992342	-0.0110907	0.924982	0.96711
ENSG00000125900	20	1514897	1539489	-	24593	1961	SIRPD	4.5552	4.15738	4.09846	4.23102	1.02338	0.0333414	1.00829	0.0119117	0.925039	0.96711
ENSG00000133027	17	17408877	17495022	-	86146	1720	PEMT	1616.74	1660.52	1726.98	1577.44	0.990857	-0.0132509	0.993188	-0.00986164	0.925055	0.96711
ENSG00000104969	19	2754712	2783369	-	28658	3801	SGTA	5157.93	5095.25	5174.77	4995.86	0.993192	-0.00985511	0.994307	-0.0082368	0.925232	0.967243
ENSG00000197647	19	12125547	12146556	-	21010	3079	ZNF433	670.537	659.438	643.811	678.973	0.986133	-0.0201462	0.992057	-0.011505	0.925317	0.967281
ENSG00000135245	7	128095903	128098472	+	2570	2070	HILPDA	2390.94	2234.71	2231.42	2238.83	1.01068	0.0153234	1.00732	0.0105226	0.925495	0.967381
ENSG00000131375	3	15247659	15294425	+	46767	5598	CAPN7	3911.61	4115.9	4074.1	4168.16	0.99177	-0.0119223	0.993588	-0.00928016	0.925512	0.967381
ENSG00000104941	19	46298968	46318577	-	19610	2547	RSPH6A	38.6466	41.7012	45.3211	37.1763	0.974258	-0.0376247	0.991939	-0.0116762	0.925584	0.967405
ENSG00000221962	3	152057484	152058779	-	1296	1296	TMEM14E	1.1027	1.0539	1.01383	1.10399	1.03682	0.0521693	1.00768	0.0110338	0.925717	0.967493
ENSG00000224902	X	49344586	49351904	+	7319	527	GAGE12H	0.129819	7.5306	13.5282	0.0335559	0.79023	-0.339655	0.997036	-0.0042819	0.925789	NA
ENSG00000166676	16	10854776	10912651	-	57876	5281	TVP23A	251.39	250.077	245.256	256.103	1.01794	0.0256532	1.00823	0.0118181	0.925863	0.967547
ENSG00000106128	7	30978284	31032869	+	54586	3063	GHRHR	6.18549	4.83368	4.8451	4.81941	0.973359	-0.038956	0.992009	-0.0115743	0.925867	0.967547
ENSG00000120500	X	69488155	69501690	+	13536	1719	ARR3	20.965	20.192	22.3296	17.52	1.01687	0.024136	1.00816	0.0117308	0.926093	0.967622
ENSG00000104938	19	7828035	7834491	+	6457	4066	CLEC4M	34.4406	22.9702	22.848	23.123	0.967766	-0.0472702	0.992283	-0.0111771	0.926111	0.967622
ENSG00000010256	3	48636435	48648409	-	11975	3236	UQCRC1	14917.1	14688.7	14999.9	14299.8	1.0087	0.0124919	1.0066	0.00949173	0.926141	0.967622
ENSG00000196365	19	5691845	5720583	-	28739	5085	LONP1	7483.28	7348.43	7430.68	7245.61	0.992202	-0.0112943	0.993813	-0.00895384	0.92619	0.967622
ENSG00000213366	1	110210644	110252171	+	41528	5864	GSTM2	3045.03	3065.38	3064.18	3066.88	0.983301	-0.024295	0.991911	-0.0117181	0.926228	0.967622
ENSG00000176788	5	17065707	17276943	+	211237	2133	BASP1	3087.45	3429.4	3471.11	3377.25	0.984235	-0.0229247	0.991966	-0.0116375	0.926292	0.967622
ENSG00000117266	1	205473723	205501921	+	28199	7580	CDK18	3000.39	3220.21	3172.82	3279.45	0.990426	-0.0138791	0.993092	-0.0100014	0.926374	0.967622
ENSG00000184389	1	33772367	33786699	-	14333	1055	A3GALT2	9.42201	10.0671	9.95679	10.2049	1.0212	0.0302647	1.00818	0.0117482	0.92639	0.967622
ENSG00000105229	19	4007644	4039384	+	31741	3646	PIAS4	1699.22	1693.48	1696.52	1689.68	1.00629	0.00904442	1.00536	0.00771829	0.92643	0.967622
ENSG00000020181	8	37641709	37702414	+	60706	7061	GPR124	2359.86	2340.63	2208.02	2506.38	1.01554	0.0222488	1.00805	0.0115655	0.92648	0.967622
ENSG00000187516	X	37850070	37850569	+	500	500	CXorf27	0.244243	0.283148	0.291441	0.272782	1.10738	0.147153	1.00521	0.00749971	0.926481	0.967622
ENSG00000134375	1	201924619	201939789	+	15171	3513	TIMM17A	6305.65	6519.47	6674	6326.32	1.00752	0.010813	1.00604	0.00868665	0.926857	0.967963
ENSG00000240344	2	201735630	201754026	-	18397	2914	PPIL3	1882.19	1765.27	1760.66	1771.03	1.00891	0.0127945	1.00664	0.00955426	0.927118	0.968184
ENSG00000101981	X	138612917	138645617	+	32701	2780	F9	0.263876	0.863058	1.39796	0.194431	0.844593	-0.243671	0.996301	-0.00534656	0.927262	0.968283
ENSG00000118434	6	88757507	88776550	+	19044	1710	SPACA1	0.348352	1.11807	1.60218	0.512933	1.1365	0.184593	1.00447	0.00644038	0.927372	0.968347
ENSG00000144821	3	108099216	108248169	-	148954	7694	MYH15	93.4985	104.118	104.143	104.087	0.978399	-0.0315058	0.99203	-0.0115445	0.92746	0.968386
ENSG00000162430	1	26126667	26144713	+	18047	4421	SEPN1	8544.56	8020.8	7988.75	8060.87	0.992767	-0.0104728	0.994138	-0.00848239	0.92757	0.968451
ENSG00000177030	11	644233	706715	-	62483	4494	DEAF1	2923.51	3016.64	3053.31	2970.8	0.991107	-0.012887	0.9934	-0.00955295	0.927698	0.968533
ENSG00000144840	3	120405528	120461840	-	56313	4684	RABL3	2323.71	2338.53	2355.68	2317.1	0.992539	-0.0108044	0.994033	-0.00863466	0.927909	0.968609
ENSG00000105887	7	135611509	135662101	-	50593	3775	MTPN	10575.7	10140.5	9063.38	11487	0.986765	-0.0192216	0.992356	-0.011071	0.927946	0.968609
ENSG00000181433	X	134971374	134995220	+	23847	3092	SAGE1	211.549	154.594	153.543	155.907	0.95264	-0.0699965	0.993175	-0.00988072	0.927968	0.968609
ENSG00000179152	3	44379611	44450943	+	71333	8387	TCAIM	2273.56	2240.56	2232.83	2250.22	1.00776	0.0111556	1.00612	0.00879965	0.928003	0.968609
ENSG00000196661	11	124266278	124267264	-	987	987	OR8B3	0.148644	0.143396	0.258112	0	0.82106	-0.284441	0.996766	-0.00467254	0.928006	NA
ENSG00000239590	9	125281420	125282361	+	942	942	OR1J4	7.20412	7.32611	6.41001	8.47123	0.970398	-0.0433522	0.992404	-0.0110001	0.928046	0.968609
ENSG00000254647	11	2181009	2182571	-	1563	776	INS	0.172936	0.534777	0.169984	0.990767	0.911684	-0.133395	0.994719	-0.00763857	0.928068	0.968609
ENSG00000172150	17	3100813	3101742	+	930	930	OR1A2	0.166545	0.168045	0.302481	0	0.824217	-0.278904	0.996726	-0.00473098	0.928121	0.968614
ENSG00000023909	1	94350761	94374966	-	24206	5374	GCLM	2342.84	2449.6	2482.17	2408.9	1.0128	0.0183431	1.00759	0.0109093	0.928251	0.968689
ENSG00000144583	2	217122588	217236750	-	114163	4447	MARCH4	16.0277	23.4273	29.69	15.5988	1.01723	0.0246471	1.00795	0.0114172	0.928345	0.968689
ENSG00000196098	3	98072698	98073663	+	966	966	OR5K4	0.089834	0.0863375	0.155408	0	0.794947	-0.33107	0.997163	-0.00409843	0.928376	NA
ENSG00000185559	14	101192042	101201539	+	9498	2290	DLK1	867.077	867.268	781.871	974.014	1.0549	0.0771121	1.00662	0.00952257	0.928386	0.968689
ENSG00000120925	8	42704780	42752433	-	47654	6055	RNF170	2574.88	2581.02	2587.69	2572.68	0.992505	-0.0108538	0.994032	-0.00863644	0.928391	0.968689
ENSG00000131018	6	152442819	152958936	-	516118	45649	SYNE1	2814.58	2833.41	2753.68	2933.07	1.01214	0.017415	1.00745	0.0107032	0.92871	0.968971
ENSG00000186340	6	169615875	169654139	-	38265	6397	THBS2	19517.6	20905.6	19851.2	22223.6	1.02331	0.0332379	1.00784	0.011267	0.928796	0.969009
ENSG00000196539	1	248636627	248637634	+	1008	1008	OR2T3	0.21639	0.243601	0.301697	0.170982	1.11607	0.158434	1.00475	0.00683427	0.928855	0.969019
ENSG00000265817	8	95390605	95449180	-	58576	3182	FSBP	67.7726	55.4105	55.859	54.85	0.981223	-0.0273465	0.992157	-0.0113592	0.928921	0.969037
ENSG00000123358	12	52416616	52453291	+	36676	7290	NR4A1	6708.97	6862.12	7104.45	6559.21	1.02367	0.0337487	1.00778	0.0111752	0.929227	0.969267
ENSG00000243414	5	114914339	114961876	-	47538	4205	TICAM2	20.3781	19.1111	18.8736	19.408	1.01665	0.0238213	1.00783	0.011258	0.929241	0.969267
ENSG00000129103	7	56131695	56148363	+	16669	4101	SUMF2	14054.4	14132.9	14163.8	14094.2	1.00833	0.0119748	1.00632	0.00909255	0.929297	0.969274
ENSG00000120549	10	23983675	24836772	+	853098	10656	KIAA1217	14139	14897.6	14680.8	15168.6	0.991944	-0.0116693	0.993809	-0.00895913	0.929376	0.969305
ENSG00000111726	12	22199108	22218608	+	19501	2018	CMAS	4254.41	4378.81	4462.12	4274.66	1.00954	0.0136947	1.00675	0.00970323	0.929603	0.96947
ENSG00000108239	10	96162261	96295687	+	133427	6921	TBC1D12	1170.4	1204.28	1194.73	1216.22	0.991781	-0.0119067	0.99375	-0.0090445	0.929635	0.96947
ENSG00000198839	7	111846643	111983151	+	136509	4014	ZNF277	1949.09	1987.73	2005.14	1965.97	0.991849	-0.0118071	0.993781	-0.00900028	0.929682	0.96947
ENSG00000089060	12	113736564	113797298	-	60735	6768	SLC8B1	3300.41	3159.72	3130.85	3195.81	1.00903	0.0129653	1.00657	0.00944039	0.929818	0.96956
ENSG00000163424	3	118864997	118878889	+	13893	1964	C3orf30	13.7204	18.3102	17.7068	19.0645	1.05987	0.0838857	1.00626	0.00899699	0.929892	0.969586
ENSG00000226104	19	10751715	10752093	+	379	81	AC011475.1	13.4958	14.3022	13.4553	15.3608	0.983056	-0.0246545	0.992285	-0.0111731	0.929958	0.969603
ENSG00000123561	X	105277197	105282729	-	5533	1980	SERPINA7	0.185468	0.140831	0.175723	0.0972155	0.845222	-0.242597	0.996541	-0.00499931	0.930148	0.969637
ENSG00000007866	6	35441374	35464853	-	23480	3046	TEAD3	5152.77	5018.44	5027.25	5007.42	0.991552	-0.0122403	0.99368	-0.00914689	0.930163	0.969637
ENSG00000169393	19	48497908	48528410	+	30503	1122	ELSPBP1	0.798015	2.31207	2.45436	2.13421	1.05904	0.0827594	1.00625	0.00899208	0.930165	0.969637
ENSG00000162621	1	74935562	74978298	-	42737	3859	LRRC53	0.924865	1.57608	2.2814	0.694434	1.04244	0.0599651	1.00688	0.00989662	0.930203	0.969637
ENSG00000258674	19	19627036	19646885	+	19850	1846	CTC-260F20.3	1.34566	0.55412	0.69882	0.373245	1.05846	0.0819672	1.00626	0.00900615	0.930258	0.969637
ENSG00000147869	9	14719722	14722715	-	2994	1215	CER1	2.35818	3.5531	4.60353	2.24007	0.966186	-0.049627	0.99287	-0.0103231	0.930287	0.969637
ENSG00000263053	17	79369275	79375658	+	6384	992	RP11-1055B8.6	10.9022	9.56368	9.14011	10.0931	1.01898	0.0271299	1.00774	0.0111284	0.930355	0.969657
ENSG00000177023	8	7327830	7332604	-	4775	281	DEFB104B	0.052801	0.0385443	0	0.0867247	1.2498	0.321702	1.00276	0.00398241	0.930397	NA
ENSG00000126803	14	65002623	65009955	+	7333	2841	HSPA2	2070.51	2008.58	2140.45	1843.74	0.983575	-0.0238923	0.992357	-0.0110684	0.930528	0.969752
ENSG00000158987	5	130759614	130970929	-	211316	11125	RAPGEF6	776.371	787.59	803.864	767.247	0.991629	-0.0121269	0.993727	-0.00907857	0.930545	0.969752
ENSG00000204580	6	30844198	30867933	+	23736	9122	DDR1	35423.3	33834.6	33200.2	34627.5	1.01038	0.0148919	1.00692	0.00994764	0.930839	0.970007
ENSG00000105647	19	18263928	18281350	+	17423	4524	PIK3R2	217.848	237.503	232.426	243.849	1.01528	0.0218789	1.00759	0.0109042	0.931092	0.970169
ENSG00000269064	1	179443716	179457805	-	14090	129	AL160286.1	0.16496	0.113218	0.160535	0.0540709	0.909588	-0.136714	0.995118	-0.0070604	0.931093	0.970169
ENSG00000214891	11	49075266	49080664	-	5399	1344	TRIM64C	0.359619	0.216589	0.280281	0.136975	1.11818	0.161157	1.00443	0.00637376	0.931465	0.970503
ENSG00000258465	1	160187254	160254920	-	67667	2875	DCAF8	6.54631	7.71248	7.89359	7.48608	0.982077	-0.0260916	0.992447	-0.0109381	0.93155	0.970503
ENSG00000104055	15	43524793	43559055	-	34263	3584	TGM5	52.9607	40.34	40.7986	39.7667	1.02286	0.0326082	1.00752	0.0108062	0.931562	0.970503
ENSG00000186400	1	158548709	158549689	-	981	981	OR10X1	0.112422	0.144488	0.260079	0	0.803702	-0.315267	0.997298	-0.00390273	0.931786	NA
ENSG00000149534	11	59855734	59863444	+	7711	1958	MS4A2	9.23571	10.2885	10.0015	10.6473	1.03195	0.0453781	1.00711	0.010219	0.931898	0.970801
ENSG00000176567	11	48285413	48286330	+	918	918	OR4X1	0.348129	0.381286	0.297453	0.486077	1.16428	0.219443	1.00357	0.00513804	0.931962	0.970816
ENSG00000232263	21	31661463	31661832	-	370	370	KRTAP25-1	0.13253	0.160573	0.0557142	0.291646	1.24302	0.313846	1.0027	0.00388512	0.932093	NA
ENSG00000134780	11	61447905	61514473	+	66569	5757	DAGLA	613.587	607.045	599.701	616.226	0.986188	-0.0200651	0.992675	-0.010606	0.932365	0.971123
ENSG00000108823	17	48241575	48253292	+	11718	2452	SGCA	24.3978	28.0023	27.6937	28.3881	1.02066	0.0295035	1.00748	0.0107553	0.932383	0.971123
ENSG00000146267	6	99719045	99797938	-	78894	11662	FAXC	350.199	272.381	271.242	273.805	0.98256	-0.0253832	0.992555	-0.0107816	0.932524	0.971123
ENSG00000272297	4	187347700	187476464	-	128765	682	RP11-215A19.2	0.0144661	0.0225029	0	0.0506315	1.24128	0.311827	1.00268	0.00386012	0.932529	NA
ENSG00000174576	11	66188475	66194178	+	5704	3424	NPAS4	18.4386	18.2164	21.8217	13.7097	1.0249	0.0354817	1.00732	0.010528	0.932538	0.971123
ENSG00000197279	6	28048753	28057341	+	8589	2107	ZNF165	680.95	660.252	657.625	663.536	0.988612	-0.016524	0.993	-0.010134	0.932551	0.971123
ENSG00000099999	22	30773835	30817760	-	43926	3079	RNF215	1447.86	1535.19	1552.93	1513.01	0.992775	-0.0104612	0.9943	-0.00824706	0.932571	0.971123
ENSG00000078098	2	163027194	163101661	-	74468	7003	FAP	2968.71	3152.95	2925.1	3437.76	1.02346	0.0334487	1.00737	0.0105946	0.932602	0.971123
ENSG00000139343	12	96252706	96297606	+	44901	3043	SNRPF	5523.68	5588.94	5576.31	5604.73	1.01055	0.015139	1.00684	0.00982743	0.932801	0.971202
ENSG00000167850	17	72537247	72542282	-	5036	1517	CD300C	170.374	160.774	162.013	159.225	0.98463	-0.0223464	0.992627	-0.0106767	0.932824	0.971202
ENSG00000225950	19	49559050	49568333	-	9284	2739	NTF4	213.491	242.41	246.191	237.683	0.978368	-0.0315507	0.99267	-0.0106142	0.932865	0.971202
ENSG00000176281	14	20388741	20389818	+	1078	1078	OR4K5	0.142875	0.0965584	0.173805	0	0.806499	-0.310255	0.997341	-0.00384074	0.932867	NA
ENSG00000268898	2	40488147	40490117	+	1971	51	AC007377.1	0.160189	0.168523	0.280731	0.0282635	0.874739	-0.193076	0.996203	-0.00548841	0.932876	0.971202
ENSG00000269117	20	31823091	31823387	+	297	297	AL121901.1	0.0838639	0.0922455	0.166042	0	0.806789	-0.309736	0.997346	-0.00383424	0.93298	NA
ENSG00000197566	17	16524051	16557170	-	33120	5090	ZNF624	396.832	397.685	388.904	408.662	0.993316	-0.00967566	0.99458	-0.00783996	0.932994	0.971202
ENSG00000161642	12	54762917	54785082	-	22166	3179	ZNF385A	1636.06	1577.55	1537.92	1627.1	1.0091	0.0130709	1.00643	0.00924433	0.933025	0.971202
ENSG00000204414	17	61986957	61996198	-	9242	1817	CSHL1	0.439775	0.320389	0.41795	0.198438	0.914975	-0.128196	0.995166	-0.00699097	0.933043	0.971202
ENSG00000268421	10	131308884	131309525	-	642	642	AL355531.2	0.209144	0.20842	0.282773	0.115478	0.936936	-0.0939768	0.994417	-0.00807777	0.933074	0.971202
ENSG00000103426	16	4390252	4470495	-	80244	3815	CORO7-PAM16	2.59812	2.18823	2.43312	1.88212	0.977825	-0.0323518	0.992732	-0.010524	0.933228	0.971274
ENSG00000067334	1	94333373	94345474	-	12102	5985	DNTTIP2	6861.19	7180.62	7283.34	7052.22	1.00625	0.00898461	1.00518	0.00745628	0.933302	0.971274
ENSG00000164508	6	25726291	25726790	-	500	500	HIST1H2AA	0.383957	0.482803	0.324638	0.680508	1.12185	0.165886	1.00416	0.00598244	0.933373	0.971274
ENSG00000197079	17	39632941	39637392	-	4452	1778	KRT35	0.844327	0.841825	0.824098	0.863984	1.06114	0.0856202	1.00578	0.00830988	0.933476	0.971274
ENSG00000147465	8	38001167	38008783	-	7617	3767	STAR	696.784	632.691	636.321	628.152	0.964195	-0.0526036	0.993358	-0.0096137	0.933527	0.971274
ENSG00000212657	17	39463952	39465505	-	1554	1554	KRTAP16-1	0.659069	0.72821	0.842941	0.584796	0.948482	-0.0763083	0.994023	-0.00864929	0.933542	0.971274
ENSG00000170807	7	123295861	123304344	+	8484	2731	LMOD2	2.06619	2.03266	2.24	1.77348	0.971514	-0.0416934	0.993047	-0.0100665	0.933644	0.971274
ENSG00000133112	13	45911008	45915505	-	4498	3867	TPT1	247543	259187	271123	244267	0.990445	-0.0138517	0.993487	-0.00942653	0.933654	0.971274
ENSG00000152214	18	40323192	40695657	-	372466	1426	RIT2	2.07482	1.34809	1.45364	1.21615	0.957007	-0.0633987	0.993684	-0.00914111	0.933654	0.971274
ENSG00000240403	19	55361898	55378662	+	16765	1877	KIR3DL2	3.08512	2.71782	2.75506	2.67127	0.973062	-0.0393967	0.992982	-0.0101604	0.933678	0.971274
ENSG00000182334	11	7846584	7847519	-	936	936	OR5P3	1.32929	1.44771	1.31421	1.61457	1.04681	0.0660011	1.00628	0.00902947	0.933689	0.971274
ENSG00000163297	4	80822303	81046608	-	224306	10101	ANTXR2	2076.09	1982.37	1936.59	2039.6	1.01275	0.0182791	1.00713	0.0102543	0.933737	0.971274
ENSG00000181867	5	121187650	121188519	+	870	870	FTMT	0.670761	0.327987	0.359463	0.288642	0.945937	-0.0801837	0.994179	-0.00842181	0.933999	0.971496
ENSG00000070985	11	2425745	2444275	-	18531	3962	TRPM5	189.779	232.985	229.557	237.27	0.976855	-0.0337831	0.992877	-0.0103124	0.93413	0.971536
ENSG00000159182	17	46799084	46799884	-	801	383	PRAC1	0.425354	0.688623	1.02037	0.273937	0.928413	-0.107161	0.994848	-0.0074521	0.934142	0.971536
ENSG00000174840	3	57542003	57552571	+	10569	8947	PDE12	2316.99	2332.08	2315.89	2352.32	0.992723	-0.0105374	0.994332	-0.00819987	0.934186	0.971536
ENSG00000234278	13	57741331	57744352	+	3022	1847	PRR20E	0.0505439	0.0397897	0.0716214	0	0.810231	-0.303595	0.997398	-0.00375819	0.934306	NA
ENSG00000108854	17	62538413	62658186	-	119774	6961	SMURF2	3512.71	3255.62	3156.81	3379.14	1.00687	0.00987846	1.00548	0.0078808	0.934372	0.971631
ENSG00000171435	12	117890817	118406788	-	515972	18298	KSR2	438.677	477.199	471.922	483.795	1.01487	0.0212981	1.00723	0.0103964	0.934448	0.971631
ENSG00000228607	11	113650469	113651222	+	754	754	CLDN25	1.84615	0.704684	0.803348	0.581353	0.94721	-0.0782434	0.994184	-0.0084146	0.934462	0.971631
ENSG00000122691	7	19060614	19157295	-	96682	2033	TWIST1	534.971	545.162	530.481	563.513	1.0163	0.023324	1.00727	0.0104514	0.934503	0.971631
ENSG00000187323	18	49866542	51057784	+	1191243	8649	DCC	17.4992	17.4456	16.6048	18.4965	1.02591	0.0369098	1.00703	0.0101113	0.934546	0.971631
ENSG00000125434	17	8191081	8198661	-	7581	3897	SLC25A35	643.013	1092.41	1487.66	598.331	0.989121	-0.0157812	0.993241	-0.00978409	0.934575	0.971631
ENSG00000267988	7	45902684	45906045	-	3362	498	AC096582.1	0.260085	0.270108	0.204744	0.351812	1.13343	0.18069	1.00379	0.00546351	0.934808	0.971822
ENSG00000000971	1	196621008	196716634	+	95627	8144	CFH	9086.26	8205.68	8109.55	8325.84	0.985862	-0.0205427	0.992896	-0.0102851	0.934956	0.971875
ENSG00000130520	19	18417040	18434084	-	17045	3029	LSM4	14915.5	15245.2	15965.3	14345	0.990456	-0.0138347	0.99357	-0.00930655	0.934997	0.971875
ENSG00000048707	1	12290124	12572099	+	281976	20346	VPS13D	6399.65	6360.35	6324.88	6404.7	0.990994	-0.0130517	0.993723	-0.00908456	0.935007	0.971875
ENSG00000273049	12	54379629	54428672	+	49044	777	RP11-834C11.12	0.0844121	0.0795118	0.068901	0.0927753	1.21444	0.280289	1.00273	0.00392828	0.935053	NA
ENSG00000111802	6	24650205	24667261	-	17057	3082	TDP2	4296.13	4279.12	4313.08	4236.68	0.992812	-0.0104075	0.99441	-0.00808722	0.935215	0.972039
ENSG00000186866	21	46683843	46707813	-	23971	5771	POFUT2	3622.93	3762.05	3720.01	3814.59	1.00796	0.0114397	1.00592	0.00851111	0.935314	0.972083
ENSG00000154978	7	55503749	55640681	-	136933	5361	VOPP1	6331.78	6244.68	6304.34	6170.1	0.992954	-0.0102008	0.99448	-0.00798606	0.935355	0.972083
ENSG00000189253	11	89602450	89609185	-	6736	2689	TRIM64B	0.62101	0.728159	0.958869	0.439771	0.925062	-0.112379	0.99511	-0.00707229	0.935446	0.972126
ENSG00000006659	19	40194946	40200084	+	5139	1079	LGALS14	14.2238	15.0557	15.3317	14.7108	1.02956	0.0420285	1.00675	0.00971039	0.935544	0.972175
ENSG00000221813	7	143701022	143702068	+	1047	1047	OR6B1	0.206756	0.176729	0.226695	0.114272	1.14808	0.199219	1.00347	0.00499877	0.935668	0.972253
ENSG00000128519	7	122634759	122635754	-	996	996	TAS2R16	0.13313	0.157374	0.248583	0.0433623	0.852788	-0.229741	0.996891	-0.00449269	0.935793	NA
ENSG00000182077	10	27687116	27703297	-	16182	2529	PTCHD3	32.3173	35.267	35.5242	34.9455	0.96708	-0.0482922	0.993516	-0.00938505	0.935837	0.972329
ENSG00000254858	19	18303992	18307758	+	3767	2135	MPV17L2	1464.48	1516.94	1550.27	1475.27	0.991901	-0.0117313	0.994069	-0.00858263	0.935885	0.972329
ENSG00000170953	11	124412578	124413575	-	998	998	OR8B12	0.315125	0.124487	0.224077	0	0.884076	-0.177758	0.99629	-0.00536222	0.935953	0.972329
ENSG00000204481	1	13668269	13673511	-	5243	2523	PRAMEF14	0.0854859	0.106276	0.191297	0	0.826714	-0.274539	0.997306	-0.00389142	0.935983	NA
ENSG00000197056	1	35525387	35581460	+	56074	4828	ZMYM1	1447.3	1485.44	1456.53	1521.57	1.00909	0.0130489	1.00625	0.00899299	0.936133	0.972329
ENSG00000134762	18	28569974	28622781	-	52808	7056	DSC3	916.787	894.413	855.207	943.421	0.9773	-0.0331259	0.993104	-0.00998272	0.936138	0.972329
ENSG00000255804	14	23102673	23103716	-	1044	1044	OR6J1	0.325292	0.25917	0.312428	0.192597	0.933545	-0.0992083	0.994898	-0.00737887	0.936143	0.972329
ENSG00000131721	X	119292467	119297945	+	5479	1309	RHOXF2	0.817469	0.750644	0.83163	0.649413	1.04788	0.06748	1.00593	0.00853437	0.936161	0.972329
ENSG00000233434	9	67924791	67925210	-	420	420	BX649567.1	0.114199	0.0667455	0.0766718	0.0543376	1.14113	0.190463	1.00353	0.00508705	0.936185	NA
ENSG00000186432	3	160212783	160283376	-	70594	9413	KPNA4	10030.9	10100.6	10006.2	10218.5	1.00623	0.00896301	1.0051	0.00733404	0.936186	0.972329
ENSG00000153292	6	46965440	47010099	-	44660	12401	GPR110	894.444	903.513	943.469	853.569	0.978831	-0.0308686	0.99306	-0.0100477	0.936245	0.972329
ENSG00000005961	17	42449548	42466873	-	17326	5551	ITGA2B	498.072	411.867	427.262	392.624	0.982963	-0.0247911	0.992968	-0.0101807	0.936271	0.972329
ENSG00000228768	17	29898161	29902678	+	4518	459	AC003101.1	2.86815	3.12501	2.97093	3.3176	1.02097	0.0299463	1.007	0.0100648	0.936325	0.972329
ENSG00000105220	19	34850385	34893061	+	42677	9112	GPI	32140.3	33091.6	33953	32014.9	0.9922	-0.0112976	0.9942	-0.00839141	0.936335	0.972329
ENSG00000185278	1	173837220	173872687	+	35468	19464	ZBTB37	1861.91	1867.87	1767.91	1992.82	1.00942	0.0135286	1.00633	0.00910268	0.936409	0.972336
ENSG00000181541	4	151503077	151505843	+	2767	2767	MAB21L2	36.9072	38.9436	36.8572	41.5517	1.03164	0.0449372	1.00655	0.00942211	0.93644	0.972336
ENSG00000198680	9	25676396	25678856	-	2461	2461	TUSC1	1724.24	1596.24	1611.28	1577.45	1.01174	0.0168416	1.00677	0.00973561	0.936546	0.972394
ENSG00000269084	Y	21737895	21738068	-	174	99	AC009977.1	0.10289	0.105333	0.0807892	0.136012	1.15732	0.210792	1.00324	0.00466327	0.936752	NA
ENSG00000060718	1	103342023	103574052	-	232030	8265	COL11A1	15490.5	17766.3	16663.5	19144.7	1.02704	0.0384895	1.00669	0.00961801	0.936919	0.972706
ENSG00000183336	16	29464914	29466285	-	1372	1012	BOLA2	0.188028	0.175398	0.170248	0.181836	0.917228	-0.124648	0.995531	-0.00646154	0.937005	0.972706
ENSG00000127990	7	94214542	94285521	-	70980	2547	SGCE	3258.08	3062.65	3105.56	3009.02	1.01034	0.0148353	1.0065	0.00934687	0.937036	0.972706
ENSG00000140526	15	89630690	89745591	+	114902	10345	ABHD2	6068.19	5680.61	5550.84	5842.83	0.989597	-0.0150874	0.993509	-0.00939546	0.937045	0.972706
ENSG00000075234	22	46663858	46689905	+	26048	3578	TTC38	1580.56	1653.46	1661.18	1643.81	0.992863	-0.010334	0.994504	-0.00795146	0.937124	0.972737
ENSG00000269766	11	35150091	35150215	-	125	30	AL356215.1	0.1133	0.157506	0.0501943	0.291646	1.22262	0.28998	1.00249	0.00358959	0.937246	NA
ENSG00000204396	6	31733367	31745108	-	11742	3703	VWA7	426.001	415.461	415.426	415.506	0.986576	-0.0194982	0.993159	-0.00990283	0.937247	0.972813
ENSG00000215462	13	50007495	50020554	-	13060	225	AL136218.1	0.540691	0.54946	0.618964	0.46258	1.03832	0.0542495	1.00616	0.00885337	0.937397	0.972894
ENSG00000131471	17	41003201	41010147	+	6947	4490	AOC3	949.881	980.245	968.009	995.539	1.01505	0.0215539	1.00693	0.00996316	0.937456	0.972894
ENSG00000143333	1	182567758	182573543	-	5786	2427	RGS16	2177.34	2216.76	2131.04	2323.91	1.01353	0.0193864	1.00686	0.00986445	0.937473	0.972894
ENSG00000186440	1	158532441	158533394	-	954	954	OR6P1	0.128095	0.126493	0.227688	0	0.81867	-0.288646	0.997526	-0.00357309	0.937534	NA
ENSG00000185982	20	168494	170322	-	1829	373	DEFB128	0.196795	0.235125	0.381834	0.051739	0.847905	-0.238026	0.997116	-0.00416661	0.937534	0.972905
ENSG00000167914	17	38119226	38134019	+	14794	2230	GSDMA	44.1046	37.897	37.666	38.1857	1.01722	0.0246291	1.00691	0.00993429	0.937793	0.973123
ENSG00000183310	1	248737022	248738080	-	1059	1059	OR2T34	0.257129	1.52568	0.291149	3.06885	0.886236	-0.174237	0.996428	-0.00516242	0.937891	0.973173
ENSG00000167554	19	52839498	52871031	+	31534	3537	ZNF610	804.575	802.414	795.908	810.545	0.991144	-0.0128338	0.993935	-0.00877672	0.938008	0.973242
ENSG00000177174	1	248512077	248513015	+	939	939	OR14C36	0.144633	0.166415	0.246313	0.0665421	0.871371	-0.198641	0.996748	-0.00469918	0.938025	NA
ENSG00000155130	6	114178541	114184648	+	6108	4273	MARCKS	11403.9	11042.5	11005.6	11088.6	0.98961	-0.0150678	0.993589	-0.00927896	0.938123	0.973268
ENSG00000171659	X	41548226	41556526	+	8301	1924	GPR34	688.362	678.675	673.763	684.816	1.01504	0.0215424	1.00685	0.00985299	0.938184	0.973268
ENSG00000108312	17	42282401	42298994	-	16594	6993	UBTF	13165.4	13085.8	13242.3	12890.2	1.00469	0.00675181	1.00412	0.00593867	0.938216	0.973268
ENSG00000213949	5	52083730	52255040	+	171311	18566	ITGA1	3618.77	3581.82	3538.16	3636.39	0.990862	-0.0132433	0.993872	-0.0088683	0.938231	0.973268
ENSG00000205899	17	1173853	1174754	+	902	902	BHLHA9	6.57235	6.08042	6.65639	5.36045	0.960389	-0.0583089	0.994123	-0.00850434	0.938418	0.973367
ENSG00000153930	17	54188319	54589020	+	400702	6923	ANKFN1	48.6438	45.9736	47.5228	44.0371	0.979371	-0.0300727	0.993303	-0.00969413	0.938425	0.973367
ENSG00000214300	7	99905325	99919819	+	14495	4131	SPDYE3	511.858	520.499	581.749	443.938	0.988414	-0.0168131	0.993442	-0.009493	0.93854	0.973435
ENSG00000171360	17	39592698	39597173	-	4476	2337	KRT38	7.28924	8.62961	8.76202	8.4641	0.966537	-0.0491035	0.993885	-0.00884945	0.938635	0.973482
ENSG00000268028	12	65090189	65090329	-	141	141	AC025262.1	2.55766	2.19482	1.85925	2.61428	0.970156	-0.0437117	0.99374	-0.00906021	0.938754	0.973554
ENSG00000172199	11	56143100	56144029	+	930	930	OR8U1	0.0757991	0.102715	0.184887	0	0.822012	-0.282768	0.997577	-0.00350029	0.938803	NA
ENSG00000269383	2	100986705	100987007	-	303	303	AC012493.2	0.22342	0.259887	0.398928	0.0860853	0.888265	-0.170937	0.996476	-0.00509359	0.938857	0.973609
ENSG00000120948	1	11072414	11085796	+	13383	4622	TARDBP	16535.5	16635.7	16852	16365.2	1.004	0.00575525	1.00362	0.00521835	0.939008	0.973638
ENSG00000105879	7	107384142	107402112	+	17971	5481	CBLL1	2891.54	2813.15	2800.48	2828.99	1.00571	0.00821808	1.00474	0.0068187	0.93902	0.973638
ENSG00000115380	2	56093102	56151274	-	58173	4244	EFEMP1	3936.16	3534.61	3478.84	3604.33	0.984094	-0.0231321	0.993272	-0.00973937	0.939033	0.973638
ENSG00000065457	16	75630879	75657198	-	26320	4486	ADAT1	1373.79	1250.85	1238.94	1265.73	0.992581	-0.0107436	0.994471	-0.00799846	0.939159	0.973669
ENSG00000130810	19	10216965	10225414	+	8450	3689	PPAN	1381.31	1541.22	1624.33	1437.33	1.01458	0.0208764	1.00674	0.0096884	0.939162	0.973669
ENSG00000102699	13	24995064	25086948	-	91885	6080	PARP4	8980.65	9755.32	9686.39	9841.47	1.00789	0.0113422	1.0057	0.00820704	0.939325	0.973742
ENSG00000234776	11	45928085	45928833	-	749	369	C11orf94	16.7737	16.557	16.7277	16.3437	1.01237	0.0177342	1.0066	0.00948658	0.939349	0.973742
ENSG00000170145	11	111473115	111601577	+	128463	9796	SIK2	4220.36	4223.65	4155.23	4309.17	1.00722	0.0103772	1.00545	0.00783962	0.939381	0.973742
ENSG00000185385	19	14991138	14992264	-	1127	1127	OR7A17	0.17702	0.184328	0.153275	0.223146	1.11591	0.158218	1.00366	0.00527012	0.939459	0.97377
ENSG00000119231	3	196594727	196661585	+	66859	7035	SENP5	4780.87	4670.7	4541.43	4832.3	1.00672	0.0096657	1.00523	0.00752383	0.939575	0.97377
ENSG00000184724	21	31985750	31986249	-	500	500	KRTAP6-1	0.173438	0.191793	0.103794	0.301791	1.17502	0.232685	1.00277	0.00399602	0.939587	0.97377
ENSG00000173335	20	23583047	23586513	-	3467	1592	CST9	29.4919	34.8819	36.9773	32.2628	0.964616	-0.0519737	0.994088	-0.00855493	0.939607	0.97377
ENSG00000181273	11	56756347	56757342	+	996	996	OR5AK2	0.133086	0.143872	0.171641	0.10916	1.11906	0.162285	1.00358	0.00515826	0.939645	NA
ENSG00000179038	11	66963391	66964638	-	1248	1248	AP001885.1	1.54044	2.01254	1.98943	2.04142	1.02756	0.0392251	1.0063	0.0090654	0.939817	0.973928
ENSG00000244122	2	234590584	234681945	+	91362	4167	UGT1A7	1.42116	1.78009	1.87718	1.65872	0.955967	-0.0649675	0.994484	-0.0079795	0.93988	0.973928
ENSG00000256407	1	54606897	54665746	-	58850	2684	RP11-446E24.4	5.82436	5.1235	5.23468	4.98453	1.0151	0.0216201	1.00666	0.00958148	0.939966	0.973928
ENSG00000166888	12	57489191	57525922	-	36732	7298	STAT6	17172.3	17451.8	17430	17479	0.992297	-0.0111564	0.994405	-0.00809494	0.939997	0.973928
ENSG00000120242	9	21409146	21410184	+	1039	1039	IFNA8	0.210171	0.188975	0.251957	0.110248	0.920607	-0.119342	0.995763	-0.00612506	0.940069	0.973928
ENSG00000198909	17	61699775	61773663	+	73889	6107	MAP3K3	3069.54	2877.25	2803.68	2969.21	1.00662	0.00952162	1.00516	0.00743148	0.940095	0.973928
ENSG00000180386	17	39431911	39432949	+	1039	1039	KRTAP9-7	0.0772101	0.0432069	0	0.0972155	1.21149	0.27678	1.00238	0.00342615	0.940097	NA
ENSG00000136718	2	131099798	131105383	+	5586	3861	IMP4	5613.23	5869.54	5992.59	5715.73	1.00574	0.00826443	1.00473	0.0068034	0.940107	0.973928
ENSG00000204536	6	31110216	31126015	-	15800	5086	CCHCR1	4607.2	4166.11	4242.6	4070.49	1.00954	0.0136941	1.00611	0.00879324	0.940202	0.973975
ENSG00000231122	10	46310876	46313036	-	2161	586	FAM25E	0.0972721	0.0996634	0.151871	0.0344036	0.870184	-0.200608	0.996969	-0.00437924	0.940263	NA
ENSG00000184371	1	110452864	110473614	+	20751	5418	CSF1	7048.61	6964.1	6977.4	6947.47	0.988425	-0.0167966	0.99359	-0.00927734	0.940268	0.973992
ENSG00000120675	13	43597339	43683045	+	85707	2727	DNAJC15	2216.54	2253.77	2286.99	2212.25	1.01466	0.0209949	1.00662	0.00951437	0.940332	0.974008
ENSG00000205413	7	92728829	92747336	-	18508	6852	SAMD9	5474.03	4974.63	4964.34	4987.5	0.987847	-0.0176398	0.993552	-0.00933319	0.940453	0.974081
ENSG00000184345	3	51895645	51897440	+	1796	628	IQCF2	0.166187	0.142836	0.210013	0.0588655	0.896319	-0.157915	0.996459	-0.00511695	0.940578	0.974159
ENSG00000171189	21	30909254	31312351	-	403098	4248	GRIK1	13.118	12.36	12.2545	12.4919	0.985182	-0.0215371	0.993467	-0.00945535	0.940771	0.974303
ENSG00000163635	3	63850233	63989138	+	138906	9172	ATXN7	2965.86	2936.98	2863.35	3029.03	1.00662	0.00952417	1.00513	0.0073874	0.940955	0.974303
ENSG00000169752	15	76228310	76352136	-	123827	5031	NRG4	508.111	459.105	463.01	454.224	0.983872	-0.0234573	0.993488	-0.00942484	0.940971	0.974303
ENSG00000050438	12	51785101	51902980	+	117880	11415	SLC4A8	630.905	658.802	665.063	650.977	0.986705	-0.0193096	0.993544	-0.00934412	0.941121	0.974303
ENSG00000067646	Y	2803112	2850547	+	47436	5737	ZFY	0.613302	0.606394	0.581194	0.637895	0.97256	-0.0401415	0.993925	-0.00879078	0.941123	0.974303
ENSG00000103035	16	74330673	74340186	+	9514	2740	PSMD7	6063.78	5851.15	5885.32	5808.44	0.994777	-0.00755516	0.995597	-0.00636557	0.941135	0.974303
ENSG00000266173	17	61780192	61819330	-	39139	6717	STRADA	811.672	754.004	725.568	789.549	1.00863	0.0123954	1.00583	0.00839059	0.941142	0.974303
ENSG00000182272	11	369796	382116	+	12321	3761	B4GALNT4	4071.25	4463.74	4588.36	4307.98	0.985567	-0.0209738	0.993516	-0.00938444	0.941178	0.974303
ENSG00000159788	4	3294755	3441640	+	146886	13591	RGS12	2852.65	2798.26	2788.82	2810.06	1.00725	0.0104191	1.00538	0.00774326	0.941207	0.974303
ENSG00000188649	10	97733786	97792441	+	58656	3534	CC2D2B	8.49337	8.46162	8.31512	8.64474	1.01451	0.0207769	1.00652	0.00937552	0.941213	0.974303
ENSG00000149089	11	34874641	34938046	-	63406	5432	APIP	2055.63	1997.02	2012.32	1977.9	0.992347	-0.011083	0.99449	-0.00797095	0.941392	0.974303
ENSG00000170515	12	56498103	56507691	+	9589	3795	PA2G4	14926.3	14567	14628.4	14490.1	1.00637	0.00916457	1.005	0.00719993	0.941413	0.974303
ENSG00000188069	11	4790209	4791168	-	960	960	OR51F1	0.147846	0.139169	0.192123	0.0729769	0.897082	-0.156688	0.996525	-0.00502279	0.941422	NA
ENSG00000108688	17	32597240	32599261	+	2022	863	CCL7	91.7387	96.3551	96.307	96.4154	0.978715	-0.0310395	0.993705	-0.00911113	0.94152	0.974303
ENSG00000205808	9	4662298	4665256	+	2959	2959	PPAPDC2	1503.95	1492.17	1501.06	1481.06	0.992169	-0.0113429	0.994438	-0.00804693	0.941533	0.974303
ENSG00000111850	6	88032301	88052043	+	19743	2923	SMIM8	636.983	625.221	639.761	607.045	0.992351	-0.0110772	0.9945	-0.00795641	0.941567	0.974303
ENSG00000181072	7	136553416	136705002	+	151587	8322	CHRM2	11.9795	6.71517	6.44262	7.05586	1.02444	0.03483	1.00621	0.00893718	0.9416	0.974303
ENSG00000006007	16	19513015	19533467	-	20453	4412	GDE1	6947.41	6971.14	6920.38	7034.59	1.00624	0.00897575	1.00493	0.00710089	0.941618	0.974303
ENSG00000134516	5	169064251	169510386	+	446136	12816	DOCK2	1666.69	1572.91	1548.34	1603.63	0.986827	-0.0191312	0.9936	-0.00926269	0.94163	0.974303
ENSG00000225683	6	163586446	163612840	-	26395	1131	AL078585.1	0.262669	0.190812	0.269031	0.0930386	0.906596	-0.141469	0.996318	-0.00532187	0.941659	0.974303
ENSG00000117616	1	25568728	25664704	-	95977	6804	C1orf63	10531.1	10813.4	10850.7	10766.8	1.00994	0.0142763	1.00609	0.00875483	0.941713	0.974307
ENSG00000105518	19	11453452	11457194	-	3743	1606	TMEM205	8771.91	9009.56	9700.69	8145.66	1.01064	0.0152747	1.00619	0.00890414	0.941802	0.974348
ENSG00000248369	4	133356957	133368390	-	11434	464	RP11-62N21.1	0.0856437	0.0107044	0	0.024085	1.20469	0.268663	1.00231	0.00332563	0.941851	NA
ENSG00000182747	6	137243402	137246777	+	3376	2359	SLC35D3	86.9585	89.6589	86.0728	94.1416	1.0273	0.0388509	1.00604	0.00868488	0.942027	0.97453
ENSG00000254737	11	123886282	123887217	+	936	936	OR10G4	0.140295	0.0538466	0.0598528	0.0463388	1.15409	0.206761	1.00281	0.00404814	0.942163	NA
ENSG00000182652	14	20215587	20216528	+	942	942	OR4Q3	0.23645	0.191925	0.321773	0.0296146	0.873511	-0.195102	0.997076	-0.00422456	0.942171	0.974627
ENSG00000185926	11	51515282	51516211	+	930	930	OR4C46	0.146537	0.124879	0.224783	0	0.830956	-0.267157	0.99771	-0.00330702	0.942176	NA
ENSG00000111252	12	111843752	111889427	+	45676	5682	SH2B3	2354.95	2209.79	2137.35	2300.35	1.0092	0.0132132	1.0059	0.00848654	0.942276	0.974644
ENSG00000169059	X	6451659	6453159	-	1501	995	VCX3A	6.21627	6.71084	6.58428	6.86904	0.97341	-0.0388801	0.994031	-0.00863693	0.942287	0.974644
ENSG00000173210	5	148521046	148640105	+	119060	7216	ABLIM3	350.238	364.365	361.067	368.488	0.98903	-0.0159143	0.993842	-0.00891186	0.94242	0.97469
ENSG00000153982	17	57297828	57353328	+	55501	2970	GDPD1	316.076	323.884	323.138	324.817	1.01024	0.0146968	1.00608	0.00874582	0.942437	0.97469
ENSG00000112333	6	108487262	108510013	+	22752	3733	NR2E1	5.52611	1.99392	1.86605	2.15375	1.03383	0.0480034	1.0057	0.00820478	0.942507	0.97469
ENSG00000059573	10	97365696	97416463	-	50768	3756	ALDH18A1	10327.1	10876.1	10887.9	10861.5	1.00533	0.00766291	1.00443	0.00637812	0.942578	0.97469
ENSG00000258804	14	87372122	87389099	+	16978	1763	RP11-322L20.1	0.34268	0.468656	0.314519	0.661326	1.07955	0.110436	1.00415	0.00597745	0.942579	0.97469
ENSG00000241399	2	160625364	160654753	-	29390	3839	CD302	719.01	666.784	616.298	729.892	0.989742	-0.0148758	0.993953	-0.00875102	0.942631	0.974692
ENSG00000147485	8	52232138	52722005	-	489868	5238	PXDNL	124.589	94.9966	95.3009	94.6162	0.987744	-0.0177905	0.993757	-0.00903559	0.942732	0.974745
ENSG00000147885	9	21216372	21217310	-	939	939	IFNA16	0.061602	0.084318	0.0723158	0.0993208	1.1974	0.259904	1.0023	0.00332088	0.942757	NA
ENSG00000197408	19	41497204	41524303	+	27100	3589	CYP2B6	9.87005	11.8394	7.65494	17.0699	0.966725	-0.0488221	0.994389	-0.00811712	0.942806	0.974771
ENSG00000006451	7	39663082	39747723	+	84642	3665	RALA	8120.81	8095.35	8146.71	8031.14	1.00609	0.00876245	1.00482	0.00693846	0.942872	0.97478
ENSG00000175065	18	28956740	28994875	+	38136	4696	DSG4	2.64241	2.41111	2.3941	2.43238	0.972864	-0.0396904	0.994133	-0.00848888	0.942914	0.97478
ENSG00000203661	1	248651885	248652898	+	1014	1014	OR2T5	0.0290384	0.0335884	0.0194519	0.0512591	1.20041	0.263526	1.00226	0.00326204	0.94296	NA
ENSG00000165390	10	48255253	48279200	+	23948	4906	ANXA8	12.3963	10.2244	10.1873	10.2708	1.02574	0.0366653	1.00599	0.00861232	0.942964	0.97478
ENSG00000177143	18	580367	581524	+	1158	1158	CETN1	0.517653	1.00076	1.66935	0.165012	0.934887	-0.0971365	0.995653	-0.0062852	0.943132	0.974902
ENSG00000109061	17	10395624	10421860	-	26237	6024	MYH1	4.64959	5.06862	5.13177	4.98969	0.97333	-0.0389986	0.994162	-0.00844695	0.943316	0.975042
ENSG00000170162	6	117586721	117594728	+	8008	2231	VGLL2	4.05417	3.09741	3.20041	2.96865	0.974682	-0.0369963	0.994116	-0.00851325	0.943435	0.975074
ENSG00000198967	1	158576229	158577170	+	942	942	OR10Z1	0.227612	0.112839	0.182857	0.0253157	0.861904	-0.214401	0.997379	-0.00378556	0.943447	0.975074
ENSG00000232748	16	31072813	31073451	+	639	639	ZNF668	6.11157	5.71428	4.80009	6.85701	0.979586	-0.029756	0.993914	-0.00880657	0.943526	0.975088
ENSG00000149609	20	32250090	32253425	+	3336	2442	C20orf144	36.1879	33.5415	34.1869	32.7347	0.989057	-0.0158745	0.993946	-0.00876004	0.943604	0.975088
ENSG00000141433	18	904944	912173	+	7230	3805	ADCYAP1	47.4943	250.206	419.85	38.1522	1.02268	0.0323479	1.00604	0.00868406	0.94361	0.975088
ENSG00000184032	21	32007555	32007938	+	384	384	KRTAP20-2	0.0712912	0.0685216	0.0407703	0.103211	1.19756	0.260101	1.00223	0.00321963	0.9437	NA
ENSG00000154174	3	100082275	100120242	-	37968	5387	TOMM70A	8591.86	8959.95	8988.36	8924.45	1.00553	0.00795043	1.00451	0.00649089	0.943744	0.975175
ENSG00000227152	1	248604508	248605434	+	927	927	OR2T7	0.185975	0.164741	0.22623	0.087879	0.872911	-0.196094	0.997236	-0.00399305	0.943895	0.975234
ENSG00000108175	10	80828792	81076276	+	247485	10735	ZMIZ1	13448.7	13813.4	13524.7	14174.4	1.00832	0.0119478	1.00558	0.00803251	0.9439	0.975234
ENSG00000151090	3	24158651	24536773	-	378123	8709	THRB	1751.64	1968.02	1969.32	1966.38	0.988492	-0.0166988	0.993931	-0.00878233	0.944022	0.975309
ENSG00000204614	6	30103885	30116512	+	12628	2495	TRIM40	2.27223	1.52547	1.56366	1.47774	0.957793	-0.0622142	0.994924	-0.00734105	0.944135	0.975374
ENSG00000212659	17	39421591	39422893	+	1303	1303	KRTAP9-6	0.0660513	0.0375378	0.0228407	0.0559092	1.18929	0.250106	1.00227	0.00327516	0.944162	NA
ENSG00000157358	1	13641973	13648988	+	7016	1863	PRAMEF15	0.13069	0.087236	0.090109	0.0836449	0.891728	-0.165325	0.996918	-0.00445339	0.944311	NA
ENSG00000187871	6	55192267	55267291	+	75025	1911	GFRAL	0.455363	0.392083	0.473377	0.290466	0.950205	-0.0736899	0.995274	-0.00683453	0.944567	0.975764
ENSG00000183155	1	202848085	202858263	-	10179	2430	RABIF	1422.23	1384.33	1376.68	1393.89	1.00554	0.00797659	1.00449	0.00646813	0.944623	0.975764
ENSG00000258864	5	112162910	112203279	+	40370	694	CTC-554D6.1	0.230828	0.248761	0.256677	0.238867	1.05147	0.0724034	1.00477	0.00686503	0.944661	0.975764
ENSG00000197838	19	41594377	41602100	+	7724	1739	CYP2A13	29.0383	32.5022	26.3879	40.145	0.969449	-0.0447631	0.994518	-0.00793115	0.944809	0.975865
ENSG00000225781	7	142749417	142750444	+	1028	1028	OR6V1	0.288948	0.209504	0.181562	0.244432	1.08771	0.121288	1.00369	0.00531331	0.944965	0.975975
ENSG00000183130	1	248789420	248790491	-	1072	1072	OR2T11	0.378579	0.322113	0.403223	0.220726	0.901341	-0.149856	0.99678	-0.00465337	0.945038	0.975999
ENSG00000240871	17	39240459	39241396	+	938	938	KRTAP4-7	0.104539	0.0746554	0.0869964	0.0592292	1.19222	0.253651	1.00218	0.00313977	0.945094	NA
ENSG00000166173	15	71123863	71146498	-	22636	3160	LARP6	1586.08	1570.52	1568.45	1573.11	1.00823	0.0118286	1.00548	0.00789115	0.945154	0.976016
ENSG00000226761	12	11213964	11214893	-	930	930	TAS2R46	3.36776	3.21104	3.13961	3.30033	0.981823	-0.0264646	0.994027	-0.00864367	0.945154	0.976016
ENSG00000164244	5	126853301	126890781	+	37481	9064	PRRC1	5697.79	5860.97	5881.63	5835.13	0.994016	-0.00865921	0.995316	-0.00677298	0.945228	0.976041
ENSG00000251357	22	24204375	24237410	+	33036	788	AP000350.10	3.08456	3.03073	3.33941	2.64488	0.982498	-0.0254738	0.994052	-0.00860631	0.945558	0.976272
ENSG00000196578	3	97806017	97806946	+	930	930	OR5AC2	0.205251	0.292577	0.252714	0.342405	1.13551	0.183341	1.00276	0.00398107	0.945563	0.976272
ENSG00000253207	8	114612539	114629187	+	16649	1584	RP11-67H2.1	0.213657	0.814746	0.663306	1.00405	1.1122	0.153414	1.00313	0.00450386	0.9456	0.976272
ENSG00000269795	1	243388058	243395911	+	7854	63	AC092782.1	0.180225	0.203137	0.243199	0.15306	1.07741	0.10757	1.00387	0.00556748	0.945673	0.976296
ENSG00000163577	3	170606204	170626482	-	20279	5593	EIF5A2	582.667	532.836	518.711	550.493	1.01015	0.0145721	1.0058	0.0083426	0.945765	0.976339
ENSG00000187272	17	39394297	39395256	+	960	960	KRTAP9-8	0.204069	0.127156	0.127416	0.12683	1.13694	0.185161	1.00271	0.00391103	0.945892	0.976419
ENSG00000228537	9	70866135	70866572	-	438	438	AL353608.1	0.0397185	0.013162	0	0.0296146	1.18852	0.249164	1.00214	0.00308421	0.946064	NA
ENSG00000105053	19	50479724	50529203	-	49480	9796	VRK3	2963.72	2875.57	2900.51	2844.4	0.994364	-0.00815468	0.995511	-0.00649071	0.946124	0.976559
ENSG00000185052	20	19193290	19703581	+	510292	3929	SLC24A3	908.952	905.117	902.64	908.213	1.01223	0.0175385	1.00594	0.00854255	0.946127	0.976559
ENSG00000145757	5	94987885	95034415	-	46531	2811	SPATA9	31.7631	31.2086	30.4612	32.143	1.01118	0.0160425	1.00587	0.00843795	0.946212	0.976596
ENSG00000182934	11	126132814	126139039	-	6226	4167	SRPR	14741.5	14270.9	14197.5	14362.7	1.00574	0.00825121	1.00454	0.00652978	0.94628	0.976614
ENSG00000204382	X	52235228	52243954	+	8727	1422	XAGE1B	0.10517	0.127068	0.174439	0.067855	0.856055	-0.224224	0.997695	-0.00332995	0.946325	NA
ENSG00000261739	15	23599895	23612378	+	12484	4349	GOLGA8S	7.41392	8.49988	8.32988	8.71239	1.01791	0.0256148	1.00586	0.00843525	0.946516	0.976806
ENSG00000188313	3	146232967	146262651	-	29685	4340	PLSCR1	9409.52	8561.08	8516.6	8616.69	1.00885	0.0127104	1.00553	0.00795001	0.946608	0.97685
ENSG00000184650	17	8243182	8249364	+	6183	1156	ODF4	0.88034	0.92943	0.95681	0.895204	1.03449	0.0489209	1.00515	0.00741057	0.946758	0.976954
ENSG00000184258	X	139865425	139866723	-	1299	1299	CDR1	31.6266	25.0283	27.832	21.5236	1.02129	0.0303941	1.00569	0.00818509	0.946866	0.977009
ENSG00000236032	3	97868170	97869249	+	1080	1080	OR5H14	0.0292813	0.0151589	0	0.0341076	1.18534	0.245302	1.00211	0.0030364	0.946899	NA
ENSG00000171484	9	125390858	125391852	-	995	995	OR1B1	0.606966	0.638849	0.61695	0.666222	1.0294	0.0418032	1.00534	0.00768161	0.946912	0.977009
ENSG00000231850	X	49235708	49242997	+	7290	509	GAGE2B	0.137086	0.10537	0.170397	0.024085	0.846364	-0.24065	0.997869	-0.00307781	0.946962	NA
ENSG00000131711	5	71403061	71505395	+	102335	12628	MAP1B	3654.29	3645.35	3542.63	3773.75	1.01275	0.0182833	1.00585	0.00841865	0.947147	0.977173
ENSG00000187005	21	32127439	32127746	-	308	308	KRTAP21-1	0.167398	0.0792186	0.102167	0.0505328	1.13711	0.185366	1.0026	0.00374241	0.947219	0.977173
ENSG00000163354	1	154990996	155006257	-	15262	3071	DCST2	310.208	262.201	258.836	266.407	1.01402	0.0200793	1.00585	0.00840858	0.947349	0.977173
ENSG00000135828	1	182542769	182558391	-	15623	6128	RNASEL	879.789	896.944	877.447	921.316	0.993666	-0.00916778	0.99525	-0.00686974	0.947358	0.977173
ENSG00000179755	16	34256507	34257278	+	772	772	CTD-2144E22.5	0.213506	0.127729	0.178934	0.0637222	0.908626	-0.138241	0.996841	-0.00456467	0.947369	0.977173
ENSG00000197915	1	152184558	152196669	-	12112	9623	HRNR	29.0231	29.0202	33.1885	23.81	1.02109	0.0301031	1.00563	0.00810126	0.947405	0.977173
ENSG00000165029	9	107543283	107690518	-	147236	11350	ABCA1	5212.49	5418.34	5329.74	5529.1	0.990593	-0.0136361	0.994456	-0.00802006	0.947418	0.977173
ENSG00000184601	14	105046021	105056852	+	10832	3036	C14orf180	26.1493	26.2241	27.5486	24.5685	1.03103	0.0440855	1.00519	0.0074751	0.947527	0.977209
ENSG00000100503	14	51186481	51297839	-	111359	13683	NIN	3726.57	3611.98	3529.86	3714.63	1.00614	0.00883069	1.00467	0.00671932	0.947586	0.977209
ENSG00000231861	3	98216448	98217496	+	1049	1049	OR5K2	2.00773	1.56517	1.65737	1.44991	0.976284	-0.0346267	0.994564	-0.00786396	0.947631	0.977209
ENSG00000146676	7	44915896	44924960	-	9065	9065	PURB	7751.16	7812.81	7725.85	7921.5	0.995168	-0.00698843	0.995977	-0.00581571	0.947653	0.977209
ENSG00000268344	13	26452422	26452679	-	258	258	AL138815.2	0.0969668	0.446775	0.182017	0.777724	0.845919	-0.241409	0.997931	-0.00298819	0.94774	NA
ENSG00000172985	2	109745804	110262207	+	516404	5801	SH3RF3	691.177	724.889	713.364	739.296	0.991277	-0.0126398	0.994595	-0.00781892	0.947743	0.977251
ENSG00000206104	21	32015183	32015455	+	273	273	KRTAP20-3	0.0859253	0.0756463	0.136163	0	0.846201	-0.240927	0.997935	-0.00298223	0.947845	NA
ENSG00000241119	2	234580499	234681946	+	101448	2416	UGT1A9	0.139049	0.185818	0.150452	0.230025	1.12418	0.168873	1.00271	0.00390778	0.947969	NA
ENSG00000176742	11	5220965	5221930	-	966	966	OR51V1	0.0772057	0.0551861	0.0566824	0.0533156	1.18108	0.240112	1.00206	0.00297215	0.948021	NA
ENSG00000172468	Y	20708557	20750849	+	42293	2906	HSFY1	0.0728964	0.10373	0.0878875	0.123534	1.15053	0.202298	1.00236	0.00340428	0.94806	NA
ENSG00000240021	1	178482212	178517734	+	35523	4035	TEX35	3.03065	2.92088	3.12872	2.66107	0.978588	-0.0312267	0.994515	-0.00793434	0.948067	0.977495
ENSG00000187173	1	152670840	152671918	+	1079	592	LCE2A	0.307226	0.368156	0.326596	0.420104	1.1049	0.14391	1.00302	0.00434775	0.948079	0.977495
ENSG00000197263	11	124189134	124190184	-	1051	1051	OR8D2	0.362028	0.402019	0.233308	0.612907	1.1023	0.140513	1.00306	0.00440148	0.948186	0.977512
ENSG00000136603	3	170075466	170114623	+	39158	7782	SKIL	9068.69	9024.89	8838.57	9257.78	1.00839	0.0120576	1.00532	0.00765552	0.94822	0.977512
ENSG00000174942	11	56184734	56185708	-	975	975	OR5R1	0.0995993	0.101528	0.18275	0	0.847243	-0.239152	0.99795	-0.00296026	0.948228	NA
ENSG00000055950	10	102729215	102747272	-	18058	3573	MRPL43	4344.12	4411.18	4500.83	4299.12	1.00634	0.00911162	1.00472	0.00679098	0.948267	0.977512
ENSG00000187170	1	152680636	152681967	+	1332	680	LCE4A	0.159983	0.0958951	0.113225	0.074233	1.15102	0.202909	1.00234	0.00336911	0.948295	0.977512
ENSG00000214643	6	49913814	49917157	-	3344	186	DEFB133	0.0388606	0.0337477	0.0122511	0.0606185	1.18004	0.238838	1.00205	0.00295637	0.948296	NA
ENSG00000162614	1	78354198	78409580	+	55383	4624	NEXN	1177.41	1208.06	1179.08	1244.29	1.01024	0.0147049	1.00558	0.00802901	0.948429	0.977538
ENSG00000268750	19	58331087	58370309	+	39223	1159	CTD-2583A14.10	3.17513	3.40048	3.51798	3.25361	1.01765	0.0252402	1.00564	0.00810966	0.948454	0.977538
ENSG00000141655	18	59992520	60058516	+	65997	8984	TNFRSF11A	409.108	385.903	377.234	396.738	1.0102	0.0146367	1.00557	0.00801433	0.948491	0.977538
ENSG00000268192	11	119027590	119027930	-	341	48	AP002956.1	0.160483	0.217298	0.253598	0.171923	0.892022	-0.164849	0.997298	-0.00390378	0.948519	0.977538
ENSG00000116833	1	199996730	200146552	+	149823	7795	NR5A2	186.108	326.73	324.858	329.069	0.991437	-0.0124063	0.994686	-0.00768639	0.948593	0.977563
ENSG00000184986	14	105992940	105996539	+	3600	1904	TMEM121	471	446.942	442.706	452.238	1.01192	0.0171004	1.00566	0.00814637	0.948729	0.977652
ENSG00000181767	11	55872519	55873457	+	939	939	OR8H2	0.0964371	0.0929213	0.167258	0	0.848694	-0.236683	0.997971	-0.00292969	0.948762	NA
ENSG00000204793	9	69199480	69202204	-	2725	2725	FOXD4L6	1.20966	1.12701	1.14492	1.10462	0.980688	-0.0281336	0.994521	-0.00792658	0.948849	0.977724
ENSG00000153012	4	25000469	25032501	-	32033	6428	LGI2	397.399	345.398	335.309	358.01	0.98802	-0.0173882	0.994402	-0.00809898	0.949114	0.977946
ENSG00000181061	3	42798669	42846023	-	47355	1940	HIGD1A	9334.5	9577.06	9803.28	9294.29	1.00619	0.00889629	1.00462	0.00664592	0.949243	0.978027
ENSG00000106624	7	44143960	44154161	+	10202	4955	AEBP1	32471.5	32688.7	32185	33318.4	0.98732	-0.0184099	0.994427	-0.00806227	0.949486	0.978176
ENSG00000123594	X	13336770	13338518	-	1749	1749	ATXN3L	0.186688	0.0714095	0.0811537	0.0592292	1.11674	0.15929	1.00269	0.00387202	0.949487	0.978176
ENSG00000134007	14	70989075	71001732	-	12658	2795	ADAM20	10.9475	11.6625	11.259	12.1668	0.987324	-0.018404	0.99445	-0.00802967	0.949695	0.978339
ENSG00000248933	4	9269345	9270937	+	1593	1593	USP17L22	0.0147203	0.0113909	0	0.0256295	1.17457	0.232135	1.00199	0.00287338	0.949745	NA
ENSG00000268797	19	41307202	41404187	+	96986	575	CTC-490E21.12	0.011059	0.00745687	0	0.016778	1.17457	0.232135	1.00199	0.00287338	0.949745	NA
ENSG00000243678	17	49230920	49249108	+	18189	3301	NME1-NME2	7008.86	6496.07	6974.89	5897.55	0.993549	-0.00933669	0.995318	-0.00677098	0.949821	0.978346
ENSG00000249209	21	34956993	35284635	-	327643	572	AP000304.12	0.589163	0.517673	0.596098	0.419641	1.03206	0.0455277	1.00485	0.00698421	0.94995	0.978346
ENSG00000255012	11	56380031	56380978	-	948	948	OR5M1	0.0741145	0.103782	0.0579751	0.16104	1.17363	0.230981	1.00198	0.0028591	0.949995	NA
ENSG00000203756	6	130152389	130182692	-	30304	670	TMEM244	2.76574	2.67015	2.54706	2.82401	1.02279	0.032513	1.00523	0.00752876	0.950015	0.978346
ENSG00000090539	3	184097861	184108524	+	10664	6620	CHRD	464.691	449.569	442.439	458.482	1.01178	0.0169003	1.00552	0.00794585	0.950041	0.978346
ENSG00000214215	12	93096619	93102325	+	5707	2369	C12orf74	18.7987	15.2816	15.6468	14.825	0.981331	-0.0271886	0.994644	-0.00774751	0.950074	0.978346
ENSG00000091831	6	151977826	152450754	+	472929	13629	ESR1	11769.4	11734	11635.4	11857.2	1.0108	0.0154911	1.00546	0.00786285	0.950157	0.978346
ENSG00000158406	6	26281283	26285762	-	4480	1034	HIST1H4H	1025.69	968.252	899.909	1053.68	1.01369	0.0196128	1.00553	0.00795665	0.950161	0.978346
ENSG00000140623	16	4827670	4838522	-	10853	2100	SEPT12	23.9397	24.0595	24.9753	22.9148	1.01835	0.0262348	1.0054	0.00776797	0.950178	0.978346
ENSG00000068650	13	113344643	113541482	+	196840	12172	ATP11A	4235.13	4216.51	4211.81	4222.38	1.01082	0.0155255	1.00546	0.00786148	0.950183	0.978346
ENSG00000214248	19	7963689	7968427	-	4739	4739	AC010336.1	55.0702	59.8973	56.0492	64.7074	0.988703	-0.0163913	0.994542	-0.00789619	0.950251	0.978346
ENSG00000258083	7	141618617	141619709	+	1093	1093	OR9A4	2.44687	3.20673	3.13305	3.29884	1.03121	0.0443405	1.00483	0.0069551	0.950391	0.978346
ENSG00000169247	5	148303202	148442726	-	139525	15047	SH3TC2	101.119	85.5041	86.2125	84.6186	1.01455	0.0208356	1.00549	0.00789985	0.950408	0.978346
ENSG00000105695	19	35783028	35804707	+	21680	2957	MAG	429.188	403.748	412.489	392.822	1.01852	0.026472	1.00535	0.00769879	0.950514	0.978346
ENSG00000100749	14	97263641	97398059	+	134419	2744	VRK1	2221.84	2192.26	2237.18	2136.12	1.00709	0.0101963	1.00486	0.00699013	0.950522	0.978346
ENSG00000119699	14	76424442	76449334	-	24893	4914	TGFB3	1670.13	1621.85	1595.67	1654.58	0.989524	-0.0151934	0.99462	-0.0077821	0.950603	0.978346
ENSG00000175202	15	72968124	72978490	-	10367	1116	HIGD2B	4.57321	4.66751	4.92555	4.34495	0.982891	-0.0248968	0.994651	-0.00773749	0.950645	0.978346
ENSG00000179218	19	13049392	13055303	+	5912	2714	CALR	99789	97670.8	98377.5	96787.5	1.00577	0.00830226	1.00439	0.00632018	0.950667	0.978346
ENSG00000205442	9	24542950	24545944	-	2995	1287	IZUMO3	0.986736	1.21961	1.43406	0.951549	0.953938	-0.0680323	0.995856	-0.0059906	0.950678	0.978346
ENSG00000261086	15	83209620	83231124	+	21505	421	RP11-379H8.1	0.388403	0.462742	0.530675	0.377826	1.04348	0.0614002	1.00431	0.00619947	0.950868	0.978346
ENSG00000172915	13	35516424	36247159	+	730736	11941	NBEA	445.333	453.405	443.506	465.778	1.01162	0.0166686	1.00543	0.0078111	0.950899	0.978346
ENSG00000268870	19	12502763	12551896	-	49134	617	CTD-3105H18.16	0.102251	0.0973556	0.143723	0.0393963	0.901672	-0.149326	0.997335	-0.00385053	0.950972	NA
ENSG00000113924	3	120347020	120401418	-	54399	2983	HGD	375.272	382.41	391.525	371.017	1.0186	0.0265816	1.00529	0.0076103	0.950986	0.978346
ENSG00000171459	9	125512019	125513062	+	1044	1044	OR1L6	0.176001	0.123362	0.198359	0.0296146	0.888668	-0.170283	0.997575	-0.00350234	0.950988	0.978346
ENSG00000204179	10	46549955	46641045	-	91091	4506	PTPN20A	14.4354	13.0787	11.6618	14.8499	0.977761	-0.0324456	0.994914	-0.00735699	0.950989	0.978346
ENSG00000108018	10	108333421	108924292	-	590872	9961	SORCS1	424.174	536.99	542.407	530.219	1.02476	0.0352868	1.00502	0.00722798	0.951016	0.978346
ENSG00000166927	11	60145955	60163424	+	17470	4348	MS4A7	1950.02	1815.36	1773.69	1867.44	0.990119	-0.0143255	0.994705	-0.0076593	0.951018	0.978346
ENSG00000262526	17	7143746	7147954	-	4209	776	CTD-2545G14.7	0.0279301	0.0322428	0.0207051	0.046665	1.16978	0.226241	1.00194	0.00280041	0.95102	NA
ENSG00000124201	20	47854483	47894963	-	40481	9340	ZNFX1	8822.44	8442.3	8273.14	8653.76	1.0065	0.00934093	1.00465	0.00668698	0.951021	0.978346
ENSG00000216649	X	49315936	49323252	+	7317	520	GAGE12E	0.238111	0.647957	1.13092	0.0442485	0.899566	-0.152699	0.997383	-0.00378107	0.951047	0.978346
ENSG00000131068	20	29956421	29961726	+	5306	1158	DEFB118	1.23553	1.40221	1.56917	1.19352	0.954093	-0.0677982	0.995917	-0.00590245	0.951243	0.978497
ENSG00000206047	8	6835171	6837602	-	2432	486	DEFA1	0.0047937	0.00745687	0	0.016778	1.16789	0.223906	1.00192	0.0027715	0.951525	NA
ENSG00000224336	Y	9374241	9384693	-	10453	777	FAM197Y1	0.0153372	0.0238578	0	0.0536802	1.16789	0.223906	1.00192	0.0027715	0.951525	NA
ENSG00000213240	1	145209119	145291972	+	82854	6436	NOTCH2NL	1034.04	1132.79	1128.01	1138.77	1.0069	0.00991805	1.00474	0.00682647	0.951541	0.978701
ENSG00000182698	2	220192131	220197899	-	5769	1140	RESP18	0.801898	0.576827	0.647047	0.489053	0.956594	-0.0640214	0.995864	-0.00597981	0.951583	0.978701
ENSG00000113742	5	173315283	173388979	+	73697	10272	CPEB4	2056.09	2069.13	2050.93	2091.88	1.00851	0.0122309	1.00509	0.00732321	0.95168	0.978701
ENSG00000113119	5	140019012	140024993	+	5982	3502	TMCO6	1654.55	1670.25	1714.47	1614.98	0.993667	-0.00916583	0.995452	-0.00657651	0.951732	0.978701
ENSG00000108799	17	40852293	40897071	-	44779	6992	EZH1	3473.27	3450.94	3423.99	3484.62	1.0057	0.00820074	1.00432	0.00621439	0.951757	0.978701
ENSG00000170605	12	55523465	55524586	+	1122	1122	OR9K2	0.115121	0.0924362	0.166385	0	0.871794	-0.197941	0.997901	-0.00303081	0.951795	NA
ENSG00000197629	11	58975983	58980424	-	4442	4442	MPEG1	2640.22	2463.05	2420.48	2516.26	0.988946	-0.0160366	0.994709	-0.00765291	0.951823	0.978701
ENSG00000148841	10	106071894	106098162	-	26269	4588	ITPRIP	2689.71	2662.39	2631.94	2700.44	1.00598	0.0086056	1.00442	0.00636688	0.95187	0.978701
ENSG00000167633	19	55235969	55378448	+	142480	2568	KIR3DL1	2.97741	2.40702	2.37488	2.44719	1.02153	0.0307325	1.00505	0.00727126	0.951885	0.978701
ENSG00000128815	10	49892921	50191001	+	298081	13692	WDFY4	859.745	843.592	831.761	858.381	1.01051	0.0150794	1.00528	0.00759696	0.95189	0.978701
ENSG00000259518	15	82380935	82390035	+	9101	2568	RP11-597K23.2	2.68579	2.52847	2.57312	2.47266	0.975749	-0.0354183	0.995129	-0.00704486	0.952007	0.978714
ENSG00000182899	3	197676858	197683481	+	6624	2977	RPL35A	86307.5	92154.8	95511.5	87959	0.991761	-0.0119356	0.994999	-0.00723352	0.952053	0.978714
ENSG00000123407	12	54348618	54352740	+	4123	3335	HOXC12	0.84126	0.864872	0.94562	0.763936	0.949372	-0.0749542	0.996186	-0.00551331	0.952094	0.978714
ENSG00000168300	8	52730140	52811735	-	81596	7307	PCMTD1	6282.01	6473.76	6245.14	6759.52	1.00687	0.00988043	1.0047	0.00676953	0.952102	0.978714
ENSG00000269307	19	17378227	17393775	+	15549	1207	CTD-2278I10.6	0.0849002	0.122403	0.130147	0.112722	1.13518	0.18292	1.00221	0.00318502	0.952117	NA
ENSG00000136488	17	61972275	61974021	-	1747	1654	CSH1	0.313987	0.277792	0.259339	0.300858	1.06116	0.0856417	1.00358	0.00516272	0.952171	0.978722
ENSG00000127586	16	838046	850737	+	12692	5916	CHTF18	4432.81	4749.52	4906.96	4552.71	0.991154	-0.012819	0.994921	-0.00734591	0.952222	0.978722
ENSG00000221867	X	151934652	151938240	-	3589	2216	MAGEA3	2.84768	105.773	161.756	35.7938	1.03936	0.0557017	1.00429	0.00617171	0.952267	0.978722
ENSG00000198390	21	31768392	31769136	+	745	745	KRTAP13-1	0.261963	0.186027	0.317148	0.0221244	0.884978	-0.176287	0.997755	-0.00324315	0.952392	0.978722
ENSG00000173262	12	7965108	8043744	-	78637	5575	SLC2A14	129.55	97.9278	97.368	98.6275	1.01497	0.0214341	1.00524	0.00754043	0.952445	0.978722
ENSG00000166250	11	122943035	123065989	-	122955	2635	CLMP	646.71	650.967	610.869	701.091	1.01265	0.0181387	1.00528	0.00759183	0.952456	0.978722
ENSG00000162873	1	205305220	205326218	-	20999	3624	KLHDC8A	2493.97	1836.8	1906.54	1749.62	0.982359	-0.0256776	0.994894	-0.00738562	0.952459	0.978722
ENSG00000204520	6	31371356	31383092	+	11737	1386	MICA	1613.52	1568.43	1551.3	1589.84	1.00666	0.00957006	1.00462	0.00664275	0.95255	0.97876
ENSG00000231192	3	97851542	97852483	+	942	942	OR5H1	0.0594665	0.0538151	0.0423603	0.0681337	1.164	0.219088	1.00188	0.00271185	0.952566	NA
ENSG00000180488	1	78245309	78344106	+	98798	8476	FAM73A	1528.24	1640.53	1633.11	1649.81	0.992281	-0.011179	0.995134	-0.00703667	0.952596	0.97876
ENSG00000174059	1	208057594	208084747	-	27154	3949	CD34	2413.41	2352.29	2332.48	2377.06	1.0066	0.00949119	1.00459	0.00661071	0.952655	0.97877
ENSG00000133816	11	12115543	12285334	+	169792	15819	MICAL2	5010.19	4987.91	4757.35	5276.1	1.00928	0.0133214	1.0051	0.00733916	0.952757	0.978813
ENSG00000181693	11	56057529	56058566	-	1038	1038	OR8H1	0.0583208	0.0907212	0.163298	0	0.859751	-0.218009	0.998131	-0.00269849	0.9528	NA
ENSG00000136169	13	50018429	50069138	+	50710	6741	SETDB2	1462.03	1445.26	1433.16	1460.39	1.00504	0.00725044	1.00398	0.0057361	0.952822	0.978813
ENSG00000111981	6	150285143	150294846	+	9704	3142	ULBP1	45.4597	33.1545	32.555	33.9038	0.987457	-0.0182097	0.994795	-0.00752909	0.952846	0.978813
ENSG00000055163	5	156693089	156822606	+	129518	10509	CYFIP2	3475.28	3532.85	3550.26	3511.09	1.00766	0.0110159	1.00484	0.00696567	0.952972	0.978891
ENSG00000145817	5	143537723	143550278	-	12556	3701	YIPF5	4183.88	4235.54	4256.28	4209.62	1.00549	0.00790518	1.00418	0.00601617	0.953053	0.978923
ENSG00000244474	2	234627424	234681945	+	54522	2522	UGT1A4	0.607881	0.732749	0.602168	0.895975	0.940393	-0.0886646	0.996594	-0.00492199	0.953111	0.978931
ENSG00000182898	1	152056620	152061540	-	4921	3603	TCHHL1	0.971844	0.888097	1.0161	0.728098	1.03949	0.0558784	1.00417	0.00600927	0.953162	0.978933
ENSG00000106077	7	73150424	73153197	-	2774	2289	ABHD11	8209.26	8851.41	9082.94	8562	0.991548	-0.0122457	0.995063	-0.0071395	0.953317	0.979007
ENSG00000141027	17	15932471	16121499	-	189029	15393	NCOR1	7593.09	7880.62	7822.1	7953.78	0.995197	-0.00694616	0.996152	-0.00556199	0.953378	0.979007
ENSG00000204314	6	32116136	32122150	-	6015	4261	PRRT1	624.405	581.017	579.662	582.711	1.01194	0.0171227	1.00517	0.00743552	0.953417	0.979007
ENSG00000158470	20	48249482	48330415	-	80934	4722	B4GALT5	15035.5	14530.7	14460.6	14618.3	0.993802	-0.00896949	0.995583	-0.0063867	0.953434	0.979007
ENSG00000217128	5	130977407	131132710	-	155304	6674	FNIP1	2385.54	2419.86	2388.45	2459.13	0.994608	-0.0077999	0.995888	-0.00594408	0.953539	0.979024
ENSG00000259164	14	77564654	77691805	+	127152	603	RP11-463C8.4	0.103784	0.0894564	0.139115	0.0273829	0.907224	-0.14047	0.997461	-0.00366694	0.953541	NA
ENSG00000222038	2	131369054	131415664	+	46611	3383	POTEJ	2.73488	2.8092	2.67408	2.97811	0.987412	-0.018276	0.994874	-0.00741479	0.95355	0.979024
ENSG00000198663	6	36839646	36896740	+	57095	7340	C6orf89	9625.75	9610.55	9524.4	9718.25	1.00466	0.00670629	1.00376	0.00541002	0.954084	0.979521
ENSG00000179919	12	55614809	55615759	+	951	951	OR10A7	0.131767	0.939653	0.135927	1.94431	0.879807	-0.184741	0.997972	-0.00292916	0.95412	NA
ENSG00000255472	14	21500977	21502054	+	1078	492	RP11-998D10.1	0.0969493	0.0981292	0.107253	0.0867247	0.874654	-0.193215	0.998046	-0.00282125	0.954171	NA
ENSG00000222012	7	157406715	157411457	+	4743	3456	AC005481.5	11.1246	9.56062	9.53211	9.59625	1.01592	0.0227887	1.00499	0.0071754	0.954289	0.97968
ENSG00000189013	19	55236002	55325972	+	89971	1681	KIR2DL4	3.97403	2.73184	2.66125	2.82007	0.979274	-0.0302149	0.995265	-0.00684789	0.954372	0.979714
ENSG00000196139	10	5077546	5149878	+	72333	4532	AKR1C3	1019.51	936.39	919.418	957.605	1.01247	0.0178793	1.00505	0.00726461	0.954491	0.979785
ENSG00000183706	15	22382382	22383507	+	1126	1126	OR4N4	0.0870528	0.123908	0.223035	0	0.864669	-0.209779	0.998202	-0.00259661	0.95458	NA
ENSG00000178358	11	6942205	6943264	+	1060	1060	OR2D3	0.137636	0.113883	0.1688	0.0452366	0.881329	-0.182248	0.998001	-0.00288665	0.954764	NA
ENSG00000146477	6	160769300	160876014	+	106715	5752	SLC22A3	205.515	202.546	201.397	203.983	0.985758	-0.0206948	0.995054	-0.0071539	0.954819	0.980062
ENSG00000213578	15	75118888	75124141	+	5254	2080	CPLX3	0.0349745	0.0324328	0.0199791	0.048	1.1554	0.208389	1.00179	0.0025794	0.95488	NA
ENSG00000204379	X	52255219	52260363	-	5145	1079	XAGE1A	0.0301764	0.0469411	0.084494	0	0.865505	-0.208387	0.998214	-0.00257937	0.954881	NA
ENSG00000258987	14	94405901	94410475	+	4575	553	RP11-131H24.4	2.43613	2.44232	2.56233	2.29231	0.979245	-0.0302583	0.995334	-0.00674685	0.954924	0.980062
ENSG00000166454	16	81069452	81080963	+	11512	6262	ATMIN	4469.51	4310.39	4234.79	4404.87	1.00439	0.00631659	1.00359	0.0051707	0.95495	0.980062
ENSG00000197309	11	124055923	124056952	+	1030	1030	OR10D3	0.41826	0.545253	0.41635	0.706383	0.951142	-0.072267	0.996459	-0.00511747	0.954998	0.980062
ENSG00000088888	20	3827487	3849280	+	21794	4240	MAVS	3193.64	3213.56	3149.27	3293.91	0.992024	-0.0115531	0.995267	-0.00684391	0.95501	0.980062
ENSG00000204702	6	29068386	29069658	+	1273	1273	OR2J1	0.13783	0.119099	0.190686	0.0296146	0.882682	-0.180034	0.998002	-0.00288561	0.955016	NA
ENSG00000214285	10	129347613	129350935	+	3323	322	NPS	0.0829052	0.0223961	0.0233979	0.0211439	1.15466	0.207467	1.00178	0.00256799	0.95508	NA
ENSG00000230178	5	180794269	180795263	+	995	995	OR4F3	0.00809495	0.0125922	0	0.0283323	1.15464	0.207447	1.00178	0.00256773	0.955084	NA
ENSG00000236371	X	120111460	120119642	-	8183	1589	CT47A1	0.00632122	0.00983301	0	0.0221243	1.15464	0.207447	1.00178	0.00256773	0.955084	NA
ENSG00000269741	19	51499274	51512837	-	13564	1933	KLK9	0.00986754	0.0153495	0	0.0345364	1.15464	0.207447	1.00178	0.00256773	0.955084	NA
ENSG00000182816	21	31743709	31744557	-	849	849	KRTAP13-2	0.0634582	0.0835179	0.150332	0	0.86615	-0.207311	0.998223	-0.00256605	0.955114	NA
ENSG00000182315	19	7056220	7058651	-	2432	775	MBD3L3	0.145784	0.193666	0.0975823	0.313771	1.11563	0.157859	1.0022	0.00316773	0.955198	NA
ENSG00000135823	1	180941861	180992047	-	50187	6254	STX6	5266.99	5296.31	5279.42	5317.44	1.00392	0.0056398	1.00331	0.0047731	0.955379	0.980389
ENSG00000268133	19	57874934	57909952	+	35019	456	AC003002.4	0.0412337	0.0393141	0.0237456	0.0587746	1.15342	0.20592	1.00177	0.00254883	0.955414	NA
ENSG00000111906	6	125541108	125623282	-	82175	5946	HDDC2	3863.36	4017.92	4078.14	3942.65	0.994015	-0.00866046	0.995755	-0.00613744	0.955428	0.980389
ENSG00000234829	9	21227242	21228221	-	980	980	IFNA17	0.0887729	0.020336	0.0173369	0.024085	1.14082	0.190069	1.00188	0.0027053	0.955551	NA
ENSG00000214819	17	20483037	20484224	+	1188	1048	CDRT15L2	0.137811	0.119986	0.138202	0.0972155	0.896067	-0.158321	0.997858	-0.00309399	0.955742	NA
ENSG00000176231	19	16059818	16060768	+	951	951	OR10H4	0.256964	0.236974	0.402861	0.0296146	0.893421	-0.162588	0.997901	-0.00303144	0.955752	0.980669
ENSG00000268000	19	50003781	50004614	+	834	834	hsa-mir-150	0.837433	0.902859	0.74317	1.10247	0.971491	-0.0417269	0.995796	-0.00607801	0.955947	0.980818
ENSG00000125695	17	61780205	61829457	-	49253	2128	RP11-51F16.8	0.0422721	0.0354502	0.018588	0.0565279	1.15079	0.202628	1.00174	0.00250808	0.956126	NA
ENSG00000204501	1	13421176	13428191	+	7016	1863	PRAMEF9	0.0601396	0.0388927	0.0700069	0	0.869064	-0.202465	0.998264	-0.00250606	0.956162	NA
ENSG00000186306	1	158368312	158369256	-	945	945	OR10T2	0.0883925	0.0919149	0.165447	0	0.86912	-0.202373	0.998265	-0.00250492	0.956181	NA
ENSG00000166169	10	103338639	103348027	-	9389	5734	POLL	3045.01	3160.82	3189.25	3125.29	0.995441	-0.00659261	0.996361	-0.00525904	0.956182	0.980975
ENSG00000203924	X	142795055	142804516	-	9462	1377	SPANXN2	0.286384	0.291102	0.25512	0.336079	1.0445	0.0628157	1.00363	0.00523411	0.9562	0.980975
ENSG00000258064	12	72067984	72092748	+	24765	771	RP11-293I14.2	0.0184867	0.0134708	0	0.0303093	1.15004	0.201686	1.00173	0.00249642	0.95633	NA
ENSG00000125868	20	17550508	17590564	+	40057	3851	DSTN	21796	21556.3	22047.5	20942.2	0.995508	-0.00649561	0.996399	-0.00520408	0.956336	0.981064
ENSG00000135314	6	73951037	74020088	-	69052	3319	KHDC1	412.821	359.572	364.195	353.792	1.00869	0.0124822	1.00471	0.00677288	0.956548	0.981155
ENSG00000221989	7	143806607	143807657	+	1051	1051	OR2A2	0.322646	0.314333	0.356937	0.261078	1.04057	0.0573765	1.00373	0.00536618	0.95656	0.981155
ENSG00000226364	17	50939481	50976948	+	37468	682	AC102948.2	0.122601	0.0727255	0.0778077	0.0663728	1.13069	0.177203	1.0019	0.00273567	0.956641	NA
ENSG00000169953	Y	20893326	20990548	-	97223	4137	HSFY2	0.0725483	0.0553164	0.0624018	0.0464596	1.11037	0.151037	1.00214	0.00308319	0.956709	NA
ENSG00000203733	6	142454227	142456288	+	2062	916	GJE1	0.173433	0.235262	0.190154	0.291646	0.918171	-0.123165	0.997536	-0.0035592	0.956723	0.981155
ENSG00000170276	11	111782966	111789574	+	6609	1508	HSPB2	173.146	208.496	228.169	183.905	0.989297	-0.0155245	0.995229	-0.00689991	0.956741	0.981155
ENSG00000244057	1	152573138	152573562	+	425	425	LCE3C	0.12989	0.639821	0.140637	1.2638	0.870785	-0.199611	0.998289	-0.00247074	0.956779	NA
ENSG00000185090	1	38259474	38266809	+	7336	3018	MANEAL	1022.24	913.918	922.405	903.309	0.988092	-0.0172828	0.995233	-0.0068941	0.956793	0.981155
ENSG00000132932	13	25946209	26599989	+	653781	10330	ATP8A2	154.276	141.487	141.021	142.069	0.989974	-0.0145374	0.995252	-0.00686691	0.956801	0.981155
ENSG00000267901	14	71683031	71683462	-	432	432	AC004817.1	0.224478	0.263449	0.269629	0.255724	1.05691	0.0798513	1.00318	0.00458345	0.956826	0.981155
ENSG00000172938	11	68747490	68748455	-	966	966	MRGPRD	2.5436	2.95837	3.19904	2.65753	1.02043	0.0291759	1.00448	0.00644509	0.956872	0.981155
ENSG00000088986	12	120907653	120936296	+	28644	2957	DYNLL1	18512.9	18966.8	19116.1	18780.2	0.995413	-0.00663315	0.996372	-0.00524368	0.956918	0.981155
ENSG00000258247	12	95770984	95774672	-	3689	201	RP11-167N24.6	0.171511	0.142099	0.187438	0.0854252	1.07557	0.105105	1.00271	0.00391136	0.956924	0.981155
ENSG00000243729	6	29323007	29399744	-	76738	1266	OR5V1	0.167836	0.103153	0.185675	0	0.900916	-0.150535	0.997891	-0.00304635	0.957067	0.981183
ENSG00000126581	17	40962152	40985367	-	23216	5141	BECN1	4264.18	4161.67	4061.24	4287.21	1.00524	0.00754265	1.00391	0.00562689	0.957082	0.981183
ENSG00000047597	X	37545012	37591383	+	46372	5206	XK	611.604	600.998	584.051	622.181	1.01144	0.0164043	1.00476	0.00684909	0.957102	0.981183
ENSG00000172461	6	96463860	96663488	+	199629	13719	FUT9	43.4993	45.0059	43.4159	46.9935	1.01924	0.0274935	1.00449	0.0064581	0.95721	0.981216
ENSG00000141456	17	4574679	4607632	-	32954	4967	PELP1	6575.11	6681.78	6699.4	6659.76	0.993792	-0.00898451	0.99579	-0.00608646	0.957263	0.981216
ENSG00000223609	11	5253908	5256600	-	2693	1062	HBD	4.85864	5.99371	5.91593	6.09094	1.02034	0.0290504	1.00443	0.0063767	0.957284	0.981216
ENSG00000215186	15	72947079	72958735	+	11657	2234	GOLGA6B	5.00351	4.40612	4.38359	4.4343	1.01556	0.0222732	1.00461	0.00663919	0.957442	0.981288
ENSG00000214841	7	34685709	34699772	-	14064	84	AC005493.1	0.0412701	0.0423828	0.0377571	0.0481649	1.14575	0.196298	1.00169	0.00242972	0.957496	NA
ENSG00000132549	8	100025494	100889808	+	864315	16716	VPS13B	4207.27	4384.96	4328.18	4455.94	0.994238	-0.00833691	0.995935	-0.00587644	0.957511	0.981288
ENSG00000171396	17	39315910	39316983	-	1074	1074	KRTAP4-4	0.0844845	0.576214	0.0625255	1.21832	1.13518	0.18292	1.00178	0.00256947	0.957532	NA
ENSG00000100056	22	19117792	19132197	-	14406	6003	DGCR14	1643.13	1670.92	1670.5	1671.45	0.995876	-0.00596181	0.996625	-0.00487719	0.957554	0.981288
ENSG00000227782	17	15943505	15943994	+	490	81	AC002553.1	5.3994	5.65569	5.23779	6.17806	1.01186	0.0170057	1.0047	0.00676765	0.957582	0.981288
ENSG00000204779	9	70175707	70178815	-	3109	3109	FOXD4L5	0.921019	0.760058	0.696332	0.839715	0.972073	-0.0408636	0.995975	-0.00581864	0.957613	0.981288
ENSG00000096717	10	69644427	69678147	+	33721	4551	SIRT1	2461.8	2484.58	2476.34	2494.89	1.00533	0.0076736	1.00392	0.0056395	0.957654	0.981288
ENSG00000186572	8	7669242	7673238	-	3997	389	DEFB107A	0.11405	0.0127269	0.0229084	0	1.14482	0.195115	1.00168	0.00241509	0.957751	NA
ENSG00000065613	10	105726959	105788991	+	62033	7974	SLK	6114.54	6257.94	6261.83	6253.07	1.0052	0.00748778	1.00386	0.00556026	0.957799	0.981318
ENSG00000198586	2	171847333	172087824	-	240492	9405	TLK1	5391.11	5473.56	5428.27	5530.17	1.00387	0.00557933	1.00323	0.0046533	0.957909	0.981318
ENSG00000198674	11	123864870	123865868	-	999	999	OR10G6	0.224324	0.179479	0.0897446	0.291646	1.14416	0.194288	1.00167	0.00240485	0.95793	0.981318
ENSG00000258588	11	5617955	5665628	+	47674	3391	TRIM6-TRIM34	0.56634	0.59156	0.591211	0.591995	1.02219	0.0316598	1.00426	0.00613977	0.957974	0.981318
ENSG00000167916	17	38854243	38860002	-	5760	1881	KRT24	1.20981	0.831374	0.849888	0.808232	1.0349	0.0494954	1.00376	0.0054147	0.957977	0.981318
ENSG00000186806	19	51834790	51845378	-	10589	3771	VSIG10L	477.05	468.883	466.855	471.417	1.00703	0.0101082	1.00436	0.00627325	0.958003	0.981318
ENSG00000269267	5	60411538	60411762	-	225	225	AC008498.1	0.0283874	0.0441581	0.0403545	0.0489126	1.1438	0.193829	1.00166	0.00239916	0.95803	NA
ENSG00000135625	2	73518058	73520833	-	2776	2376	EGR4	14.6984	58.4836	95.0075	12.8287	1.01681	0.0240495	1.00449	0.0064605	0.958033	0.981318
ENSG00000215356	8	7783859	7812271	+	28413	3588	ZNF705B	0.0661624	0.0681817	0.0511549	0.0894652	1.13913	0.187936	1.0017	0.00245735	0.958061	NA
ENSG00000165269	9	33384765	33402643	-	17879	2091	AQP7	92.6682	95.4389	95.4879	95.3777	1.01479	0.0211864	1.00454	0.00654124	0.958236	0.981438
ENSG00000232382	3	98188324	98189420	+	1097	1097	OR5K1	0.0867421	0.0539394	0.0583557	0.048419	1.13211	0.179017	1.00176	0.00253538	0.958248	NA
ENSG00000149308	11	108027942	108093369	-	65428	7534	NPAT	2551.27	2473.63	2403.66	2561.09	1.00548	0.0078825	1.00394	0.00567245	0.95825	0.981438
ENSG00000176246	14	20528204	20529142	+	939	939	OR4L1	0.0905028	0.103102	0.16426	0.0266546	0.875162	-0.192378	0.998351	-0.00238119	0.958344	NA
ENSG00000105649	19	18307594	18314884	-	7291	1818	RAB3A	380.663	388.697	394.008	382.058	0.993925	-0.0087905	0.995893	-0.00593767	0.958387	0.981502
ENSG00000100867	14	24099324	24114848	+	15525	7556	DHRS2	495.334	408.402	393.281	427.304	0.9829	-0.0248839	0.995604	-0.00635661	0.958413	0.981502
ENSG00000109686	4	152023903	152246784	-	222882	7789	SH3D19	5156.77	5125.6	4830.88	5493.99	1.0058	0.00834974	1.00403	0.00580343	0.958497	0.981511
ENSG00000181961	11	55110627	55111707	+	1081	1081	OR4A16	0.223837	0.263525	0.318893	0.194314	0.92758	-0.108457	0.997506	-0.00360231	0.958547	0.981511
ENSG00000184140	15	102345902	102346876	+	975	975	OR4F6	0.117906	0.099615	0.155615	0.0296146	0.875858	-0.191232	0.998361	-0.00236702	0.958591	NA
ENSG00000163217	2	69092613	69098649	-	6037	1584	BMP10	0.413667	1.45886	0.327608	2.87292	0.955756	-0.065286	0.996718	-0.00474297	0.95862	0.981511
ENSG00000185947	16	31885079	31928668	+	43590	6323	ZNF267	1579.04	1578.76	1572.73	1586.29	1.00483	0.00695852	1.00368	0.00529605	0.958664	0.981511
ENSG00000197775	14	24407940	24409196	+	1257	1257	DHRS4-AS1	17.0371	15.1918	12.819	18.1578	0.981926	-0.0263132	0.995679	-0.00624787	0.958671	0.981511
ENSG00000174982	11	55418380	55419315	+	936	936	OR4S2	0.037601	0.0239687	0.0194519	0.0296146	1.14087	0.190136	1.00163	0.00235344	0.958829	NA
ENSG00000125899	20	11008408	11010014	+	1607	450	C20orf187	0.0950817	0.100447	0.110715	0.0876111	1.14063	0.189834	1.00163	0.0023497	0.958894	NA
ENSG00000172324	11	59189416	59190449	-	1034	1034	OR5A2	0.119889	0.0966523	0.0751661	0.12351	1.14059	0.189779	1.00163	0.00234901	0.958906	NA
ENSG00000099840	19	2096380	2099592	+	3213	2818	IZUMO4	217.785	228.037	227.552	228.644	0.990393	-0.0139274	0.995483	-0.00653122	0.958933	0.981728
ENSG00000179468	7	142723245	142724282	-	1038	1038	OR9A2	0.818619	0.796633	0.83253	0.751761	0.976533	-0.0342594	0.995959	-0.00584192	0.959022	0.981768
ENSG00000197403	1	158735466	158736492	-	1027	1027	OR6N1	0.364717	0.163573	0.259904	0.0431598	0.934797	-0.0972752	0.997388	-0.00377322	0.959091	0.981787
ENSG00000180433	1	158724510	158725681	+	1172	1172	OR6K6	0.123466	0.082236	0.104943	0.0538528	1.12202	0.166102	1.0018	0.00259398	0.959092	NA
ENSG00000180116	12	40019969	40302102	+	282134	4454	C12orf40	1.86815	10.4044	14.1296	5.74787	1.02196	0.031342	1.00411	0.00592062	0.959276	0.981926
ENSG00000137936	1	94027347	94312706	-	285360	5072	BCAR3	2131.69	2235	2279.58	2179.28	1.0063	0.00905439	1.0041	0.00590644	0.95947	0.982073
ENSG00000184659	9	70426623	70429731	-	3109	3109	FOXD4L4	0.0580166	0.0364992	0.0199662	0.0571654	1.13734	0.185664	1.00162	0.00233052	0.959486	NA
ENSG00000186943	9	107331449	107332411	+	963	963	OR13C8	0.0997389	0.0819393	0.0899689	0.0719023	1.1103	0.150954	1.0019	0.00273577	0.959571	NA
ENSG00000147262	X	129518319	129519511	-	1193	1193	GPR119	0.565799	0.624489	0.592727	0.664191	1.04312	0.0608989	1.00326	0.00469804	0.959763	0.982321
ENSG00000132703	1	159557615	159558655	+	1041	926	APCS	1.32805	0.924423	0.91061	0.94169	0.957825	-0.0621657	0.996785	-0.00464502	0.959826	0.982334
ENSG00000075142	7	87834433	87856308	-	21876	4237	SRI	7471.96	7427.2	7713.25	7069.64	1.00461	0.00663954	1.00352	0.0050711	0.960247	0.982655
ENSG00000188419	X	85116185	85302566	-	186382	8644	CHM	2248.27	2159.21	2102.57	2230	1.00544	0.00782587	1.00382	0.00549999	0.960324	0.982655
ENSG00000120306	5	139554227	139661637	+	107411	2183	CYSTM1	4222.04	3817.23	3935.14	3669.83	0.994153	-0.00846029	0.996073	-0.00567669	0.960386	0.982655
ENSG00000173928	19	11485361	11487627	+	2267	1684	SWSAP1	536.83	564.592	600.156	520.137	0.993576	-0.00929729	0.995941	-0.00586728	0.960418	0.982655
ENSG00000243156	22	18270415	18507325	-	236911	22361	MICAL3	3003.44	3108.17	3047.97	3183.42	1.00713	0.0102526	1.00419	0.00603224	0.960433	0.982655
ENSG00000089327	19	35645633	35660786	+	15154	2993	FXYD5	4095.57	4189.93	4293.35	4060.64	1.00761	0.0109356	1.00425	0.00612075	0.960439	0.982655
ENSG00000179178	1	43735665	43739673	+	4009	2127	TMEM125	3528.83	3932.82	4056.12	3778.7	0.993844	-0.00890858	0.996005	-0.0057746	0.960511	0.982678
ENSG00000176695	19	107471	111696	+	4226	1157	OR4F17	0.147916	0.19675	0.303172	0.0637222	0.89844	-0.154506	0.998237	-0.00254529	0.96079	NA
ENSG00000269590	19	12775642	12780211	-	4570	585	CTD-2192J16.24	0.0786586	0.060147	0.0710969	0.0464596	1.11037	0.151036	1.0018	0.00259006	0.960794	NA
ENSG00000169131	5	178138593	178157703	-	19111	2947	ZNF354A	1973.64	1941.86	1943.36	1939.98	0.99534	-0.00673819	0.996492	-0.00506978	0.960959	0.983063
ENSG00000182957	13	24553944	24881212	+	327269	9941	SPATA13	2704.16	2775.52	2741.86	2817.6	1.00536	0.00771016	1.00376	0.00541267	0.960988	0.983063
ENSG00000146618	7	19184405	19185044	-	640	640	FERD3L	0.064101	0.0554948	0.0998907	0	0.883152	-0.179266	0.998463	-0.00221887	0.961181	NA
ENSG00000176937	11	4824663	4825847	-	1185	1185	OR52R1	0.267945	0.116464	0.140399	0.0865457	1.078	0.10836	1.00224	0.00323217	0.96119	0.983219
ENSG00000167987	11	60897728	60929089	-	31362	3960	VPS37C	2568.39	2541.06	2562.7	2514.01	0.997076	-0.00422478	0.997427	-0.00371685	0.961277	0.983226
ENSG00000088367	20	34679426	34820721	+	141296	7859	EPB41L1	6555.06	6486.01	6515.52	6449.13	0.994866	-0.00742588	0.996335	-0.00529698	0.961313	0.983226
ENSG00000147160	X	69260392	69269788	-	9397	2453	AWAT2	4.27584	3.85006	4.21515	3.3937	1.01844	0.0263542	1.004	0.00576636	0.961347	0.983226
ENSG00000167807	19	10416103	10426685	-	10583	2090	CTD-2369P2.10	0.219191	0.259497	0.288072	0.223778	1.05149	0.0724385	1.00282	0.0040657	0.961405	0.983233
ENSG00000178257	16	11367144	11367452	-	309	309	PRM3	0.143095	0.0770958	0.121944	0.0210354	0.924762	-0.112846	0.997848	-0.00310816	0.961464	NA
ENSG00000114956	2	74153953	74186088	+	32136	1455	DGUOK	4748.89	4891.32	4940.97	4829.25	0.995172	-0.00698257	0.996452	-0.00512835	0.961513	0.983293
ENSG00000198657	11	124293807	124294789	-	983	983	OR8B4	0.140144	0.0692959	0.124733	0	0.88447	-0.177116	0.998482	-0.00219228	0.961646	NA
ENSG00000138623	15	74701630	74726808	-	25179	4309	SEMA7A	1022.34	1006.02	989.781	1026.32	1.00635	0.00913488	1.00397	0.00570964	0.961651	0.983383
ENSG00000184867	X	100910267	100914876	-	4610	3589	ARMCX2	6309.04	6542.3	6634.52	6427.02	0.994791	-0.00753419	0.996334	-0.00529847	0.961757	0.983416
ENSG00000104967	19	46436992	46476804	-	39813	8684	NOVA2	334.041	363.551	356.948	371.806	1.00911	0.0130865	1.00422	0.0060813	0.961784	0.983416
ENSG00000115687	2	242045514	242089679	-	44166	10686	PASK	2729.73	2487.53	2425.54	2565.02	1.00665	0.0095633	1.004	0.00576148	0.961888	0.983471
ENSG00000268991	1	17060447	17060956	-	510	510	FAM231C	0.086695	0.0809328	0.0838975	0.0772269	1.08479	0.117415	1.00206	0.00296802	0.961888	NA
ENSG00000177693	15	102462245	102463298	-	1054	1054	OR4F4	0.0266537	0.0262664	0.0235878	0.0296146	1.12944	0.175605	1.00151	0.00217355	0.961973	NA
ENSG00000182242	X	153461812	153482755	-	20944	1471	TEX28P1	0.0358457	0.0220384	0.0228407	0.0210354	1.12944	0.175605	1.00151	0.00217355	0.961973	NA
ENSG00000182776	X	51793956	51797351	-	3396	2369	RP11-114H20.1	0.0285239	0.0443706	0.0798671	0	0.88548	-0.175469	0.998496	-0.00217187	0.962002	NA
ENSG00000172769	11	58169937	58170882	-	946	946	OR5B3	0.0868329	0.0266351	0.0204202	0.0344036	1.12924	0.175352	1.00151	0.00217042	0.962027	NA
ENSG00000258256	8	86134675	86157946	-	23272	1256	RP11-219B4.5	9.29219	8.63983	9.24624	7.88182	1.01074	0.0154123	1.00419	0.00603723	0.962138	0.98357
ENSG00000179774	10	69990386	69991871	-	1486	1486	ATOH7	27.9038	23.3201	23.5246	23.0646	1.0097	0.0139238	1.00419	0.00603603	0.962177	0.98357
ENSG00000146540	7	1036622	1177896	-	141275	4961	C7orf50	5692.34	5647.54	5920.26	5306.65	0.994183	-0.00841636	0.996193	-0.00550344	0.962183	0.98357
ENSG00000197119	14	100757448	100772884	-	15437	7451	SLC25A29	12419.5	11941.4	11932	11953.1	1.00782	0.0112407	1.00412	0.00592701	0.962185	0.98357
ENSG00000212710	18	19993564	19997878	-	4315	4315	CTAGE1	4.01244	3.83782	3.85865	3.81179	0.990294	-0.0140715	0.99584	-0.00601424	0.962322	0.983659
ENSG00000269417	2	85122209	85122345	-	137	54	AC022210.1	0.0838536	0.0984211	0.140969	0.0452366	0.893433	-0.162569	0.998425	-0.00227389	0.962342	NA
ENSG00000168291	3	58413357	58419584	-	6228	4717	PDHB	6297.65	6463.77	6517.34	6396.81	1.00364	0.00524119	1.00298	0.00429731	0.962438	0.983727
ENSG00000240432	21	31797583	31798286	-	704	704	KRTAP13-3	0.127363	0.144715	0.104943	0.194431	1.12715	0.172686	1.00148	0.00213742	0.962604	NA
ENSG00000144962	3	172607148	172859058	-	251911	2106	SPATA16	2.79604	3.47114	3.1662	3.85231	1.02006	0.0286582	1.00377	0.00542901	0.962674	0.983916
ENSG00000173464	14	21051054	21078043	-	26990	2614	RNASE11	0.0966817	0.0944069	0.135243	0.0433623	0.916909	-0.12515	0.998106	-0.00273485	0.962686	NA
ENSG00000061794	12	27863706	27909228	+	45523	1979	MRPS35	6816.6	6977.59	7109.31	6812.93	0.995763	-0.00612543	0.99674	-0.00471092	0.962745	0.983938
ENSG00000128829	15	40226347	40327797	+	101451	10718	EIF2AK4	5028.48	4883.44	4833.24	4946.18	1.00365	0.0052593	1.00298	0.00429081	0.962841	0.983939
ENSG00000197437	1	247835320	247836365	-	1046	1046	OR13G1	2.0856	2.23655	2.03941	2.48297	1.02232	0.0318404	1.00365	0.00526327	0.962847	0.983939
ENSG00000089225	12	114791736	114846247	-	54512	4363	TBX5	32.5249	28.3123	26.0592	31.1286	0.983613	-0.023837	0.996137	-0.00558439	0.962978	0.984011
ENSG00000260836	15	83208783	83224682	-	15900	880	RP11-152F13.10	0.514067	0.491628	0.534243	0.438358	0.972775	-0.0398226	0.996603	-0.00490914	0.963017	0.984011
ENSG00000167825	11	55702932	55703876	-	945	945	OR5I1	0.089264	0.0651662	0.117299	0	0.888895	-0.169915	0.998543	-0.00210312	0.963204	NA
ENSG00000117906	15	77223960	77242601	+	18642	5887	RCN2	13024.3	12488	12689.4	12236.3	0.993946	-0.00876009	0.996213	-0.00547447	0.963232	0.984046
ENSG00000140057	14	96858448	96955764	+	97317	5001	AK7	343.548	300.549	298.784	302.756	1.0085	0.0122114	1.00405	0.00583491	0.963253	0.984046
ENSG00000181744	3	143690640	143767561	+	76922	5487	C3orf58	3509.68	3348.83	3385.8	3302.63	1.00631	0.0090758	1.00383	0.00551648	0.963382	0.984046
ENSG00000251380	5	134779905	134783038	-	3134	3134	C5orf20	0.285305	0.213536	0.200322	0.230052	0.953373	-0.0688872	0.997334	-0.00385164	0.963387	0.984046
ENSG00000162843	1	241815580	241965435	+	149856	4935	WDR64	14.0487	13.8739	13.8574	13.8945	0.989322	-0.0154876	0.995971	-0.00582488	0.963407	0.984046
ENSG00000163734	4	74902306	74904524	-	2219	2219	CXCL3	237.207	206.527	207.127	205.778	0.989682	-0.0149624	0.995965	-0.00583324	0.963411	0.984046
ENSG00000267157	19	5784016	5785630	-	1615	581	CTB-54O9.9	3.57143	3.63972	3.40083	3.93834	1.01028	0.0147555	1.00405	0.00583294	0.963429	0.984046
ENSG00000155249	14	20403767	20404842	+	1076	1076	OR4K1	0.0618287	0.0809831	0.121522	0.0303093	0.889603	-0.168766	0.998553	-0.00208889	0.963453	NA
ENSG00000077348	19	41892279	41903384	-	11106	1488	EXOSC5	2860.13	2738.99	2881.57	2560.76	0.99407	-0.00858025	0.996254	-0.00541456	0.96347	0.984046
ENSG00000163636	3	63996225	64009658	-	13434	9095	PSMD6	5971.74	6049.05	6068.96	6024.18	1.00293	0.00422051	1.00254	0.00366054	0.963502	0.984046
ENSG00000196266	1	159283460	159284449	-	990	990	OR10J3	0.473764	0.380839	0.272957	0.515692	1.0478	0.0673687	1.00265	0.00381897	0.963867	0.984363
ENSG00000197776	14	50159823	50219870	+	60048	3006	KLHDC1	245.77	240.716	236.59	245.874	0.993302	-0.00969507	0.996161	-0.00554884	0.963913	0.984363
ENSG00000185294	17	43922256	43924438	+	2183	2183	SPPL2C	0.400035	0.194656	0.240106	0.137844	0.942696	-0.0851349	0.997699	-0.00332334	0.964051	0.984453
ENSG00000143384	1	150547032	150552066	-	5035	4218	MCL1	35376.9	36241	36016.5	36521.5	1.00342	0.00492699	1.00282	0.00406027	0.964159	0.984512
ENSG00000223524	8	86747543	86749570	+	2028	2028	REXO1L11P	0.0154084	0.0239687	0.0194519	0.0296146	1.12109	0.164907	1.00142	0.00204112	0.964288	NA
ENSG00000127954	7	87905744	87936206	-	30463	5708	STEAP4	758.53	761.476	744.574	782.603	0.990074	-0.0143916	0.996061	-0.005694	0.9643	0.984605
ENSG00000184566	11	33902189	33903338	+	1150	1150	AC132216.1	0.129983	0.10899	0.141412	0.0684631	0.940319	-0.0887773	0.997803	-0.00317289	0.964506	NA
ENSG00000204695	6	29274403	29275519	+	1117	1117	OR14J1	0.128076	0.485856	0.174589	0.874939	0.893442	-0.162555	0.998586	-0.00204143	0.964515	NA
ENSG00000134049	18	44681413	44702745	-	21333	1481	IER3IP1	3340.15	3263.49	3393.72	3100.69	1.00445	0.00640984	1.00327	0.00471563	0.964548	0.984782
ENSG00000158488	1	158323254	158327343	+	4090	2767	CD1E	91.5744	84.493	88.122	79.9567	1.01381	0.0197835	1.0038	0.00547451	0.964573	0.984782
ENSG00000234298	18	44548658	44550534	-	1877	1877	TCEB3CL	0.0713471	0.0838034	0.128235	0.0282635	0.893516	-0.162435	0.998607	-0.00201053	0.964823	NA
ENSG00000164308	5	96211643	96255420	+	43778	7422	ERAP2	3909.77	4366.49	4379.19	4350.62	1.00912	0.0131049	1.0039	0.00561459	0.964823	0.984985
ENSG00000110721	11	67820326	67888911	-	68586	3877	CHKA	3522.73	3484.82	3430.39	3552.85	0.994094	-0.00854552	0.996362	-0.00525764	0.964927	0.98504
ENSG00000165288	X	79926353	80065187	-	138835	12694	BRWD3	2128.38	2214.55	2153.14	2291.3	0.995117	-0.00706185	0.996615	-0.00489232	0.965094	0.985097
ENSG00000149133	11	55761157	55762101	-	945	945	OR5F1	0.280298	0.347135	0.290062	0.418476	1.07453	0.103705	1.00193	0.00278203	0.965133	0.985097
ENSG00000215046	X	101470280	101567445	+	97166	2835	TCP11X1	0.0425236	0.0447337	0.0805206	0	0.894461	-0.160909	0.99862	-0.00199164	0.965153	NA
ENSG00000113721	5	149493400	149535435	-	42036	7137	PDGFRB	5488.01	5360.72	5149.33	5624.95	1.00712	0.0102297	1.00378	0.00544803	0.965174	0.985097
ENSG00000230031	15	21040701	21071643	-	30943	1687	POTEB2	0.110727	0.108087	0.126321	0.0852948	1.0754	0.104874	1.00191	0.00275438	0.965179	NA
ENSG00000205030	11	55594695	55595630	+	936	936	OR5L2	0.112496	0.0907212	0.163298	0	0.894618	-0.160656	0.998623	-0.0019885	0.965208	NA
ENSG00000238091	2	114204992	114205429	-	438	438	AC016745.1	1.39621	1.92355	2.34784	1.39318	0.967815	-0.0471971	0.997061	-0.0042462	0.96524	0.985097
ENSG00000184752	12	95290831	95397546	-	106716	1815	NDUFA12	4129.81	4015.56	4050.71	3971.62	0.995621	-0.00633149	0.996791	-0.00463651	0.965303	0.985097
ENSG00000111452	12	131438452	131626014	+	187563	14720	GPR133	339.82	283.356	269.895	300.182	0.990427	-0.0138773	0.996177	-0.00552662	0.965355	0.985097
ENSG00000141449	18	18822203	19105378	+	283176	10572	GREB1L	137.914	127.749	123.294	133.317	1.00978	0.0140426	1.00383	0.00551591	0.965408	0.985097
ENSG00000169488	14	20443603	20444818	+	1216	1216	OR4K15	0.209315	0.165752	0.274662	0.0296146	0.922091	-0.117019	0.998261	-0.00251114	0.965473	0.985097
ENSG00000267261	17	40271692	40306934	-	35243	1199	CTD-2132N18.3	1.17792	0.906325	0.825705	1.0071	0.985997	-0.0203453	0.996341	-0.00528904	0.965478	0.985097
ENSG00000115252	2	183004763	183387919	-	383157	6274	PDE1A	918.422	810.817	876.12	729.189	0.989946	-0.0145777	0.996199	-0.00549445	0.965485	0.985097
ENSG00000205097	4	190945506	190948412	-	2907	2103	FRG2	0.0346924	0.0539659	0.0971386	0	0.89564	-0.15901	0.998637	-0.00196813	0.965564	NA
ENSG00000102271	X	86772752	86925050	+	152299	5818	KLHL4	208.234	188.869	183.907	195.07	1.00928	0.0133285	1.00382	0.00549401	0.96558	0.985143
ENSG00000269476	19	58388133	58427959	-	39827	1020	CTD-2583A14.9	3.47715	3.22038	3.45697	2.92465	0.991936	-0.0116807	0.996225	-0.00545693	0.965692	0.985207
ENSG00000268662	1	186364123	186365908	-	1786	135	AL596220.1	0.104058	0.118933	0.1574	0.0708488	0.949498	-0.074763	0.997699	-0.0033232	0.965741	NA
ENSG00000186117	11	55578854	55579952	+	1099	1099	OR5L1	0.0997848	2.4687	4.44367	0	0.896151	-0.158187	0.998644	-0.00195794	0.965742	NA
ENSG00000204478	1	13736907	13747803	+	10897	1597	PRAMEF20	0.079398	0.0312348	0.0385232	0.0221243	1.1086	0.148737	1.00143	0.00205525	0.965775	NA
ENSG00000168528	1	31882412	31907525	+	25114	3520	SERINC2	5298.74	5041.93	5039.97	5044.38	1.00743	0.0106799	1.00374	0.00538785	0.965862	0.985238
ENSG00000187555	16	8985951	9058371	-	72421	7969	USP7	10930.6	10922.4	10816.5	11054.8	1.00284	0.00408514	1.00244	0.00351117	0.965863	0.985238
ENSG00000223572	15	43985084	43991420	+	6337	3088	CKMT1A	508.241	343.39	356.446	327.071	1.01134	0.0162708	1.00373	0.00537466	0.965913	0.985238
ENSG00000269531	12	80198742	80202321	+	3580	30	AC073569.1	4.37395	3.89512	3.58686	4.28044	1.01356	0.0194316	1.00364	0.0052487	0.965923	0.985238
ENSG00000134627	11	94277006	94354587	+	77582	4558	PIWIL4	343.824	351.473	350.566	352.607	1.00598	0.00859988	1.00356	0.00512026	0.966273	0.985478
ENSG00000177234	10	122357721	122359629	+	1909	1909	C10orf85	88.103	34.032	35.5241	32.167	0.987012	-0.0188607	0.996397	-0.00520713	0.966292	0.985478
ENSG00000181939	11	55321783	55322895	+	1113	1113	OR4C15	0.182473	0.119946	0.215904	0	0.897781	-0.155565	0.998666	-0.00192552	0.966309	0.985478
ENSG00000253313	1	43747554	43751288	-	3735	1516	C1orf210	1765.08	1823.45	1844.63	1796.97	0.995289	-0.00681294	0.99674	-0.00471117	0.966431	0.985551
ENSG00000111799	6	75794042	75915767	-	121726	12476	COL12A1	27409.5	28229.9	27260	29442.4	1.00891	0.0128022	1.0037	0.00532523	0.966638	0.98568
ENSG00000139915	14	47308826	48144157	-	835332	8223	MDGA2	16.0003	15.5947	15.5429	15.6594	0.987385	-0.018316	0.996436	-0.00515138	0.966733	0.98568
ENSG00000138190	10	94590935	94819250	+	228316	6359	EXOC6	1547.14	1479.71	1492.56	1463.65	0.996372	-0.00524364	0.997159	-0.0041052	0.966741	0.98568
ENSG00000173714	17	48912011	48919709	+	7699	3971	WFIKKN2	117.26	71.757	62.8735	82.8614	1.01351	0.0193655	1.00353	0.00508819	0.966838	0.98568
ENSG00000061676	2	183773843	183903586	-	129744	22520	NCKAP1	19616.7	20296.8	20173.2	20451.3	0.995743	-0.00615466	0.996911	-0.0044641	0.966899	0.98568
ENSG00000164104	4	174252846	174256276	-	3431	2775	HMGB2	14275.1	13446.7	13603.7	13250.5	1.0044	0.00634014	1.00314	0.00452624	0.966915	0.98568
ENSG00000103018	16	69458428	69500169	+	41742	6903	CYB5B	5180.16	4853.07	4881.14	4817.99	0.996738	-0.00471378	0.997344	-0.00383651	0.966918	0.98568
ENSG00000236294	7	113091127	113091457	+	331	331	TSRM	0.0403596	0.0411799	0.0741239	0	0.899578	-0.152679	0.998691	-0.00188976	0.966934	NA
ENSG00000178401	12	49740700	49751309	+	10610	3477	DNAJC22	882.599	857.094	829.965	891.006	0.991484	-0.012339	0.996351	-0.00527349	0.966959	0.98568
ENSG00000204363	X	52825184	52827141	-	1958	1316	SPANXN5	0.326413	0.156779	0.186342	0.119826	1.04911	0.069166	1.00227	0.00326786	0.967046	0.985699
ENSG00000119608	14	75319736	75330537	-	10802	3890	PROX2	56.1488	58.7759	65.1256	50.8387	1.00896	0.012863	1.00365	0.00525009	0.967103	0.985699
ENSG00000018869	19	56887413	56904914	-	17502	3152	ZNF582	291.112	286.325	285.603	287.228	0.995226	-0.00690415	0.996762	-0.0046791	0.967129	0.985699
ENSG00000105993	7	157128075	157210133	+	82059	14981	DNAJB6	11088.8	11016.3	11040.3	10986.2	1.00329	0.00473244	1.00266	0.00383399	0.96721	0.985715
ENSG00000165757	10	30301729	30404423	-	102695	9515	KIAA1462	3107.99	3415.26	3319.34	3535.16	1.00743	0.0106754	1.00361	0.00519202	0.967244	0.985715
ENSG00000269179	19	50412758	50461648	-	48891	575	CTC-326K19.6	0.0317645	0.0307074	0.0205834	0.0433623	1.11027	0.150917	1.0013	0.00186794	0.967316	NA
ENSG00000269095	19	17346749	17366257	-	19509	515	AC010646.3	0.121425	0.139658	0.137085	0.142875	1.07644	0.106267	1.00169	0.00243151	0.967456	NA
ENSG00000163157	1	151142462	151148760	-	6299	1843	TMOD4	0.154088	0.195628	0.143486	0.260806	1.06167	0.0863306	1.00194	0.00279819	0.967484	NA
ENSG00000268702	14	23790839	23791484	-	646	279	AL049829.1	133.427	130.84	109.37	157.676	0.989183	-0.0156904	0.996467	-0.00510622	0.967568	0.985994
ENSG00000204495	1	13447414	13452656	-	5243	2164	PRAMEF13	0.0890832	0.0813247	0.0604963	0.10736	1.1085	0.148604	1.00128	0.00183932	0.967816	NA
ENSG00000249104	4	9245605	9247197	+	1593	1593	USP17L17	0.0362265	0.0563524	0.0236619	0.0972155	1.10838	0.148448	1.00127	0.00183739	0.96785	NA
ENSG00000163558	3	169940153	170023769	+	83617	5841	PRKCI	22725.7	23474	23474.5	23473.3	0.994972	-0.00727274	0.996744	-0.00470466	0.967858	0.986226
ENSG00000198028	19	9577183	9609283	-	32101	2836	ZNF560	287.698	300.857	287.442	317.626	1.01572	0.0225087	1.0033	0.00475445	0.967935	0.986226
ENSG00000196171	1	158669369	158670486	-	1118	1118	OR6K2	0.264154	0.203691	0.268619	0.122531	0.939832	-0.0895255	0.998152	-0.00266827	0.967946	0.986226
ENSG00000137561	8	63961112	63998612	-	37501	2389	TTPA	50.5632	42.0821	44.7257	38.7776	0.988256	-0.0170427	0.996555	-0.00497911	0.967998	0.986226
ENSG00000131069	20	33459949	33515769	+	55821	5389	ACSS2	4229.71	4168.06	4175.76	4158.44	0.995758	-0.00613341	0.996972	-0.00437469	0.968047	0.986226
ENSG00000141446	18	19109242	19180845	-	71604	5288	ESCO1	2566.73	2524.12	2469.9	2591.89	0.996989	-0.00435015	0.997514	-0.00359156	0.968178	0.986239
ENSG00000064205	20	43343485	43357150	+	13666	4981	WISP2	291.651	290.002	287.449	293.193	0.990376	-0.0139519	0.996504	-0.00505271	0.968186	0.986239
ENSG00000154646	21	19641433	19858197	-	216765	4233	TMPRSS15	15.8259	21.1851	25.5152	15.7725	0.985767	-0.0206811	0.996689	-0.00478515	0.96821	0.986239
ENSG00000172489	11	56019676	56020698	+	1023	1023	OR5T3	0.0768782	0.0583642	0.0854906	0.0244563	1.10703	0.146701	1.00126	0.00181576	0.968228	NA
ENSG00000008226	3	38080696	38165516	+	84821	8338	DLEC1	388.545	420.407	404.787	439.932	0.992393	-0.0110162	0.996513	-0.00503997	0.968353	0.986333
ENSG00000250844	4	9250356	9251948	+	1593	1593	USP17L18	0.0561424	0.0272344	0.0313224	0.0221244	1.10629	0.145726	1.00125	0.0018037	0.968439	NA
ENSG00000181698	11	56043029	56044146	+	1118	1118	OR5T1	0.058372	0.075606	0.0919764	0.055143	1.10614	0.145529	1.00125	0.00180125	0.968482	NA
ENSG00000269879	10	24770273	24770632	-	360	360	AL353583.1	1.56736	1.98267	1.85539	2.14178	0.985027	-0.0217653	0.99677	-0.00466706	0.968604	0.98645
ENSG00000205795	2	10196907	10221071	-	24165	2847	CYS1	526.336	500.587	486.743	517.891	1.00845	0.0121393	1.00347	0.0049992	0.968677	0.98645
ENSG00000196990	9	136444079	136451319	-	7241	811	FAM163B	0.92235	0.983618	0.952441	1.02259	1.02014	0.0287722	1.00302	0.00435024	0.968712	0.98645
ENSG00000150593	10	112631565	112659764	+	28200	4535	PDCD4	11607.7	11825.7	11819	11834.1	1.00439	0.0063262	1.00304	0.00438246	0.968731	0.98645
ENSG00000165272	9	33441152	33447609	-	6458	2928	AQP3	2403.86	2060.17	2107.09	2001.51	1.00851	0.0122271	1.00346	0.00499009	0.968731	0.98645
ENSG00000135114	12	121458095	121477045	-	18951	2336	OASL	1846.56	1640.2	1647.2	1631.45	1.00741	0.0106505	1.00345	0.00496772	0.968769	0.98645
ENSG00000242384	17	34581086	34808061	-	226976	6920	TBC1D3H	10.1541	13.8071	14.3798	13.0914	1.01417	0.0202956	1.00325	0.00468645	0.968855	0.986487
ENSG00000106538	7	150035408	150038763	-	3356	1919	RARRES2	11869.7	11797.5	12226.5	11261.3	0.992466	-0.0109101	0.996596	-0.0049199	0.969128	0.986579
ENSG00000196156	17	39323484	39324424	-	941	941	KRTAP4-3	0.0745079	0.0382987	0.0354093	0.0419103	1.10377	0.142434	1.00122	0.00176295	0.969152	NA
ENSG00000100379	22	37447779	37459430	+	11652	2783	KCTD17	945.828	945.109	947	942.745	0.995782	-0.00609757	0.997039	-0.00427833	0.969172	0.986579
ENSG00000218336	4	183065140	183724177	+	659038	11983	TENM3	1132.5	1257.61	1246.58	1271.4	0.989669	-0.0149819	0.996653	-0.00483734	0.969251	0.986579
ENSG00000154099	16	84178865	84212373	+	33509	5939	DNAAF1	451.593	457.368	457.353	457.387	0.990309	-0.0140496	0.996632	-0.00486739	0.969254	0.986579
ENSG00000148690	10	95427640	95462329	-	34690	8222	FRA10AC1	2342.07	2459.01	2480.11	2432.64	1.00429	0.00618157	1.00298	0.00429445	0.969293	0.986579
ENSG00000063244	19	56165512	56186081	+	20570	4115	U2AF2	16053.2	15666.3	15671.1	15660.3	1.00264	0.00380209	1.00225	0.00323673	0.969298	0.986579
ENSG00000030582	17	42422614	42430470	+	7857	3520	GRN	30259.5	28715.9	29038.5	28312.7	0.995727	-0.00617839	0.997029	-0.00429231	0.969308	0.986579
ENSG00000165325	11	93063137	93171653	+	108517	4151	CCDC67	161.401	149.591	151.884	146.725	0.991396	-0.0124667	0.996618	-0.00488687	0.969349	0.986579
ENSG00000181761	11	55889849	55890787	+	939	939	OR8H3	0.0670287	0.0775646	0.139616	0	0.907467	-0.140082	0.998799	-0.00173383	0.969661	NA
ENSG00000184761	2	131296668	131307456	-	10789	1653	AC013269.5	0.0658399	0.0872227	0.139301	0.0221244	0.910135	-0.135848	0.998769	-0.00177694	0.969671	NA
ENSG00000231213	3	146294342	146324003	-	29662	2140	PLSCR5	0.991969	0.923498	0.945519	0.895972	0.981163	-0.0274351	0.997104	-0.00418383	0.969964	0.987121
ENSG00000234560	11	123900297	123901341	+	1045	1045	OR10G8	0.175469	0.116393	0.182286	0.0340261	0.91267	-0.131835	0.998762	-0.00178719	0.969981	0.987121
ENSG00000205328	12	55794214	55795289	+	1076	1076	OR6C65	0.0857125	0.074554	0.0636061	0.0882389	1.07352	0.102349	1.0015	0.00216632	0.970038	NA
ENSG00000164050	3	48445261	48471594	-	26334	9796	PLXNB1	27024.7	28904.3	28787.8	29050	1.00509	0.00732969	1.00311	0.00448397	0.970155	0.987247
ENSG00000273303	3	44607051	44635665	+	28615	476	RP11-944L7.5	0.0266891	0.0211449	0.0199662	0.0226183	1.09956	0.136927	1.00118	0.00169477	0.970344	NA
ENSG00000120709	5	137667624	137685416	+	17793	7049	FAM53C	5005.84	5055.62	5033.88	5082.79	0.997163	-0.00409867	0.997666	-0.00337074	0.970361	0.987386
ENSG00000114200	3	165490692	165555260	-	64569	3082	BCHE	223.728	221.783	216.315	228.618	0.989113	-0.0157926	0.996815	-0.0046022	0.97041	0.987386
ENSG00000186919	17	74068042	74079747	+	11706	4307	ZACN	173.862	198.574	159.285	247.684	1.00816	0.0117283	1.00327	0.00471551	0.970443	0.987386
ENSG00000102359	X	99899215	99926296	+	27082	2368	SRPX2	1240.96	1196.73	1182.89	1214.02	0.993707	-0.00910691	0.996789	-0.00464063	0.970552	0.987446
ENSG00000122254	16	22825498	22927659	+	102162	2605	HS3ST2	106.232	88.2248	86.725	90.0995	0.990707	-0.0134696	0.996781	-0.00465092	0.970613	0.987457
ENSG00000198856	4	109571740	109588976	+	17237	1617	OSTC	7774.24	7889.18	7999.13	7751.74	0.996872	-0.00451968	0.99753	-0.00356725	0.970753	0.987548
ENSG00000212899	17	39149686	39150385	-	700	700	KRTAP3-3	0.105794	0.0434502	0.0601157	0.0226183	1.08771	0.121291	1.00126	0.00181053	0.970865	NA
ENSG00000269049	16	14564842	14565054	+	213	213	AC092291.2	0.174198	0.197149	0.222681	0.165232	1.03362	0.0477089	1.00228	0.00327896	0.97088	0.987578
ENSG00000113360	5	31400604	31532303	-	131700	7780	DROSHA	9018.8	9431.12	9338.16	9547.31	1.00349	0.00502644	1.00262	0.00378114	0.970883	0.987578
ENSG00000186930	21	31970909	31971219	-	311	311	KRTAP6-2	0.0592086	0.487271	0.0215925	1.06937	1.09748	0.134189	1.00115	0.00166089	0.970937	NA
ENSG00000175619	11	48238344	48239314	+	971	971	OR4B1	0.134786	0.0670319	0.120657	0	0.911304	-0.133995	0.998851	-0.00165849	0.970979	NA
ENSG00000179407	3	128181282	128186091	-	4810	3645	DNAJB8	1.35073	1.14754	1.31578	0.937242	1.02291	0.0326776	1.00263	0.00379459	0.970985	0.98758
ENSG00000213417	17	39221369	39222131	-	763	763	KRTAP2-4	0.11872	0.1423	0.220742	0.0442488	0.911323	-0.133966	0.998851	-0.00165814	0.970985	NA
ENSG00000110497	11	46417964	46615675	-	197712	7673	AMBRA1	3157.31	2992.53	2984.6	3002.44	0.997381	-0.00378365	0.997805	-0.00317053	0.971019	0.98758
ENSG00000269700	10	52152766	52154321	+	1556	1556	AC069547.2	0.470138	0.425711	0.525286	0.301242	0.973282	-0.0390709	0.99755	-0.00353965	0.971078	0.98758
ENSG00000164691	6	159455500	159466184	-	10685	4089	TAGAP	715.925	681.528	670.914	694.795	0.993692	-0.00912893	0.99684	-0.00456637	0.971096	0.98758
ENSG00000147274	X	135930163	135962923	-	32761	5882	RBMX	20024.4	19773.8	19754.6	19797.7	1.00202	0.00291103	1.00181	0.00260535	0.971136	0.98758
ENSG00000177489	1	247751662	247752615	+	954	954	OR2G2	0.373595	0.243373	0.355185	0.103609	0.946746	-0.0789501	0.998321	-0.00242479	0.971216	0.98761
ENSG00000235249	1	367640	368634	+	995	995	OR4F29	0.0715985	0.0850976	0.0643333	0.111053	1.09162	0.126467	1.00118	0.00169926	0.971343	NA
ENSG00000204919	13	57715052	57718073	+	3022	1847	PRR20A	0.0105844	0.0164646	0.0119369	0.0221243	1.0958	0.131989	1.00113	0.00163365	0.971413	NA
ENSG00000244362	21	31933194	31933633	-	440	440	KRTAP19-7	0.092575	0.105796	0.190433	0	0.912659	-0.131853	0.998869	-0.00163197	0.971442	NA
ENSG00000146378	6	132938161	132945414	-	7254	1217	TAAR2	0.0957642	0.110757	0.158843	0.05065	0.928565	-0.106926	0.998666	-0.00192565	0.971458	NA
ENSG00000205148	15	96831280	96831660	-	381	381	AC016251.1	0.394258	0.367506	0.356026	0.381856	1.02958	0.0420601	1.00234	0.00336741	0.971473	0.98782
ENSG00000185821	12	55820038	55820976	+	939	939	OR6C76	0.172148	0.0335923	0.035913	0.0306914	1.05788	0.0811793	1.00157	0.00226962	0.972024	0.988329
ENSG00000244537	17	39333698	39334460	-	763	763	KRTAP4-2	0.102916	0.0648201	0.0389038	0.0972155	1.0935	0.12895	1.00111	0.00159604	0.972071	NA
ENSG00000116898	1	36921319	36930038	-	8720	2916	MRPS15	6990.95	6892.96	6972.54	6793.5	0.995894	-0.00593552	0.997241	-0.00398601	0.972163	0.988419
ENSG00000204376	X	52528159	52533303	-	5145	1079	XAGE1D	0.0345244	0.0537047	0.0414102	0.0690728	1.09277	0.127994	1.0011	0.0015842	0.972278	NA
ENSG00000173530	8	22993101	23021543	-	28443	3538	TNFRSF10D	481.717	518.708	521.004	515.837	0.994428	-0.00806188	0.997007	-0.00432439	0.972314	0.988522
ENSG00000182674	8	73449626	73850584	+	400959	3582	KCNB2	99.8196	79.4932	80.1032	78.7308	0.988211	-0.0171085	0.997096	-0.00419519	0.972378	0.988535
ENSG00000172459	11	56431138	56432163	+	1026	1026	OR5AR1	0.113317	0.126076	0.202689	0.0303093	0.924626	-0.113059	0.998797	-0.00173676	0.972404	NA
ENSG00000168542	2	189839046	189877472	+	38427	6816	COL3A1	236680	244320	239532	250304	0.9919	-0.0117335	0.996983	-0.00435887	0.972594	0.988581
ENSG00000134072	3	9799026	9811676	-	12651	2720	CAMK1	690.913	664.338	626.296	711.891	0.996821	-0.00459435	0.997575	-0.00350237	0.972603	0.988581
ENSG00000139890	14	23352374	23356895	+	4522	2305	REM2	143.586	147.248	151.753	141.616	1.00514	0.00739608	1.00293	0.00421483	0.972618	0.988581
ENSG00000268759	15	32774822	32780287	+	5466	5466	AC135983.2	1.70459	1.3487	1.43942	1.2353	1.01214	0.017405	1.00287	0.00413813	0.972624	0.988581
ENSG00000103197	16	2097466	2138716	+	41251	11116	TSC2	10535	11153.1	11093.2	11228	1.00383	0.00551724	1.00265	0.00381806	0.972777	0.988654
ENSG00000197125	11	124310022	124311054	-	1033	1033	OR8B8	0.313145	0.318603	0.3209	0.315731	0.945358	-0.081068	0.998503	-0.00216067	0.972844	0.988654
ENSG00000063515	22	19136089	19137796	-	1708	1033	GSC2	0.937699	1.30776	0.95495	1.74878	1.02022	0.0288764	1.00251	0.00361757	0.972847	0.988654
ENSG00000182170	11	3239174	3240043	-	870	870	MRGPRG	1.43613	1.00002	1.01597	0.980096	1.02045	0.0292026	1.00249	0.00359194	0.97292	0.988677
ENSG00000182783	1	248721784	248722797	-	1014	1014	OR2T29	0.0867652	0.0730397	0.0823973	0.0613427	1.09047	0.124955	1.00107	0.00154659	0.972936	NA
ENSG00000189090	10	47177204	47181681	-	4478	466	FAM25B	0.0364346	0.0455654	0.0820177	0	0.917195	-0.1247	0.998931	-0.00154343	0.972991	NA
ENSG00000130348	6	107077453	107116292	+	38840	5453	QRSL1	2030.67	2005.02	1997.09	2014.93	1.00286	0.00412396	1.00227	0.00326775	0.973048	0.988754
ENSG00000108591	17	17991200	18011285	+	20086	7411	DRG2	2403.04	2436.75	2451.34	2418.53	1.00236	0.00340104	1.002	0.00287692	0.973129	0.988754
ENSG00000177992	9	90497741	90503814	+	6074	4478	SPATA31E1	1.85055	1.63933	1.42239	1.9105	1.01602	0.0229266	1.00264	0.00380512	0.973155	0.988754
ENSG00000147402	X	151806637	151825999	+	19363	6174	GABRQ	130.63	128.844	129.449	128.088	0.98953	-0.0151842	0.997144	-0.0041265	0.973227	0.988754
ENSG00000106034	7	120628731	120937498	+	308768	7705	CPED1	667.628	597.723	571.115	630.982	0.993561	-0.00931946	0.997051	-0.00426027	0.973248	0.988754
ENSG00000057757	1	24104895	24114722	+	9828	2186	PITHD1	4914.26	5064.82	5171.07	4932.01	0.997173	-0.00408401	0.997764	-0.0032298	0.97344	0.988884
ENSG00000198877	11	55540914	55541858	+	945	945	OR5D13	0.0475438	0.0108066	0.0194519	0	1.0887	0.122607	1.00105	0.00151753	0.973444	NA
ENSG00000089220	12	118573663	118583389	+	9727	1780	PEBP1	28164.7	28713.7	29021.5	28328.9	0.996754	-0.00469094	0.997585	-0.00348834	0.973476	0.988884
ENSG00000248919	7	99017372	99063820	-	46449	2859	ATP5J2-PTCD1	22.1275	20.5219	19.9381	21.2517	0.994487	-0.00797514	0.997126	-0.00415292	0.973556	0.988884
ENSG00000244025	21	31863782	31864275	-	494	494	KRTAP19-3	0.126865	0.057463	0.103433	0	0.918968	-0.121914	0.998955	-0.00150894	0.973594	NA
ENSG00000255482	11	102337986	102369532	+	31547	494	RP11-315O6.2	0.196122	0.165789	0.2535	0.0561504	0.949176	-0.075253	0.9985	-0.00216616	0.97361	0.988884
ENSG00000137404	6	30655824	30659197	-	3374	2018	NRM	1710.22	1500.46	1480.56	1525.32	1.00399	0.00574999	1.00264	0.00380695	0.973645	0.988884
ENSG00000154277	4	41258430	41270472	+	12043	2282	UCHL1	6548.28	6416.88	6365.42	6481.21	1.00811	0.0116543	1.0029	0.00417365	0.973699	0.988884
ENSG00000198300	19	57321445	57352096	-	30652	9284	PEG3	2335.9	2027.04	2068.53	1975.18	1.01023	0.0146806	1.00281	0.00405417	0.973753	0.988884
ENSG00000103494	16	53631595	53737850	-	106256	12857	RPGRIP1L	1301.65	1330.48	1319.51	1344.18	1.00305	0.00439601	1.00233	0.00335159	0.973778	0.988884
ENSG00000188086	3	46783582	46854048	-	70467	3128	PRSS45	193.501	205.916	200.566	212.603	0.991792	-0.0118907	0.997135	-0.00413933	0.973861	0.988887
ENSG00000162755	1	161068151	161070136	+	1986	1720	KLHDC9	1173.94	1151.28	1177.48	1118.54	0.995312	-0.00677954	0.997243	-0.00398284	0.973882	0.988887
ENSG00000225663	17	79780287	79791178	-	10892	3676	FAM195B	2482.21	2382.7	2506.96	2227.39	0.996211	-0.00547708	0.997436	-0.00370313	0.974023	0.988939
ENSG00000072364	5	132211071	132299326	-	88256	11297	AFF4	9149.1	9275.23	9105.37	9487.55	0.996645	-0.00484785	0.997573	-0.00350509	0.974083	0.988939
ENSG00000189266	1	24285599	24289952	+	4354	2564	PNRC2	671.211	681.746	695.245	664.873	0.993288	-0.00971645	0.997137	-0.00413599	0.974084	0.988939
ENSG00000132600	16	68344877	68392466	+	47590	9458	PRMT7	2480.54	2469.95	2502.9	2428.76	0.996825	-0.00458765	0.997642	-0.00340567	0.974152	0.988957
ENSG00000142539	19	50919056	50931666	+	12611	1265	CTD-2545M3.6	0.0780105	0.0937172	0.084239	0.105565	1.08108	0.112477	1.00107	0.00154938	0.974159	NA
ENSG00000213923	22	38686697	38794527	-	107831	6699	CSNK1E	8818.23	9264.74	9206.96	9336.98	0.997518	-0.00358529	0.997964	-0.00294075	0.974272	0.989002
ENSG00000160051	1	32671236	32674288	+	3053	2293	IQCC	786.428	700.539	702.947	697.529	1.00347	0.00500185	1.00246	0.00353978	0.974313	0.989002
ENSG00000177627	12	48876286	48890295	+	14010	1857	C12orf54	15.6677	15.8864	15.7845	16.0137	1.00784	0.0112598	1.00283	0.00407335	0.974348	0.989002
ENSG00000182854	15	102358366	102359350	+	985	985	OR4F15	0.105578	0.0822124	0.147982	0	0.92139	-0.118116	0.998987	-0.00146194	0.974417	NA
ENSG00000186579	8	7682694	7686575	+	3882	303	DEFB106A	0.0353615	0.0108066	0.0194519	0	1.08471	0.11731	1.00101	0.00145195	0.974591	NA
ENSG00000221977	14	22133297	22134238	+	942	942	OR4E2	0.399215	0.345778	0.37679	0.307013	1.03975	0.056239	1.00169	0.00243997	0.974618	0.989191
ENSG00000124089	20	54823788	54824871	+	1084	1084	MC3R	0.442162	0.306415	0.365917	0.232037	1.02684	0.0382093	1.00206	0.00296643	0.974634	0.989191
ENSG00000173418	20	19997760	20014299	+	16540	2376	NAA20	5463.31	5348.09	5411.41	5268.95	0.997489	-0.00362655	0.997961	-0.00294466	0.974713	0.989219
ENSG00000165650	10	119040000	119134978	-	94979	6666	PDZD8	3126.79	3132.15	3117.48	3150.5	0.996418	-0.00517728	0.997554	-0.00353356	0.975054	0.989399
ENSG00000143355	1	197881037	197904608	+	23572	9664	LHX9	103.123	71.2077	68.2375	74.9205	1.0088	0.012634	1.00271	0.00390462	0.975064	0.989399
ENSG00000204873	17	39388715	39389705	+	991	991	KRTAP9-3	0.223203	0.048554	0.0639965	0.029251	1.07519	0.104591	1.00107	0.00153712	0.975092	0.989399
ENSG00000135175	7	97613996	97620481	-	6486	833	OCM2	0.668795	0.509242	0.636898	0.349673	1.01865	0.026663	1.00229	0.00330594	0.975123	0.989399
ENSG00000174937	11	56236964	56238014	-	1051	1051	OR5M3	0.0412785	0.0108066	0.0194519	0	1.08286	0.114841	1.00099	0.0014214	0.975126	NA
ENSG00000165120	7	129847700	129856683	+	8984	1159	SSMEM1	1.99342	1.69126	1.86988	1.46799	1.00958	0.0137517	1.00267	0.00384264	0.97516	0.989399
ENSG00000213676	6	32065953	32096030	-	30078	3660	ATF6B	12510.1	12604.3	12660.3	12534.2	1.00256	0.00369061	1.00205	0.00295638	0.975192	0.989399
ENSG00000267881	19	42212531	42265190	+	52660	716	CEA	0.0256414	0.0301406	0.0326362	0.027021	1.08233	0.114137	1.00098	0.00141269	0.975278	NA
ENSG00000268730	15	99859300	99859828	-	529	81	AC022819.2	0.0308353	0.0364588	0.0487107	0.0211439	1.08233	0.114137	1.00098	0.00141269	0.975278	NA
ENSG00000136536	2	160569000	160627538	+	58539	6256	MARCH7	7391.26	7555.4	7574.47	7531.57	1.00269	0.00388168	1.00211	0.00304082	0.975339	0.989497
ENSG00000159455	1	152647771	152659877	+	12107	646	LCE2B	0.197089	0.249012	0.137132	0.388862	1.08152	0.113059	1.00097	0.00139935	0.975512	0.989606
ENSG00000163792	2	27371872	27376378	+	4507	1659	TCF23	101.658	104.255	105.988	102.089	0.992239	-0.0112399	0.997327	-0.00386129	0.97559	0.989606
ENSG00000271271	4	70454135	70505360	-	51226	2568	UGT2A2	0.156771	0.083738	0.0853477	0.0817259	1.05581	0.0783499	1.00128	0.00184571	0.975591	NA
ENSG00000110777	11	111222977	111326355	-	103379	7416	POU2AF1	723.041	668.437	604.538	748.31	0.991869	-0.0117792	0.99734	-0.0038423	0.975598	0.989606
ENSG00000204003	9	139632619	139642905	-	10287	2651	LCN6	0.0410864	0.0207466	0.0215883	0.0196944	1.0809	0.112239	1.00096	0.00138919	0.975689	NA
ENSG00000172673	6	128029217	128239776	-	210560	4309	THEMIS	105.738	92.576	90.2816	95.4441	0.991953	-0.0116568	0.997355	-0.00382113	0.975744	0.989703
ENSG00000106526	7	149941005	150020814	-	79810	6448	ACTR3C	527.053	559.489	557.96	561.4	0.996189	-0.00550839	0.997543	-0.0035495	0.975797	0.989706
ENSG00000203933	X	139037884	139047679	-	9796	1281	CXorf66	0.156401	0.113598	0.119598	0.106097	1.06099	0.0854127	1.00118	0.00170294	0.975838	NA
ENSG00000065609	6	84262599	84419410	-	156812	6657	SNAP91	59.5561	55.285	54.1111	56.7525	0.992363	-0.01106	0.997356	-0.00381949	0.975865	0.989723
ENSG00000167695	17	635652	646206	+	10555	2734	FAM57A	1532.16	1540.92	1547.09	1533.2	0.995605	-0.00635525	0.99745	-0.00368425	0.975942	0.989751
ENSG00000213626	2	30454397	30546596	+	92200	4535	LBH	4856.01	4990.72	4912.48	5088.52	1.00485	0.00698348	1.0026	0.00374583	0.976017	0.989776
ENSG00000231145	2	190642909	190643157	-	249	48	AC013468.1	0.670914	0.659998	0.660574	0.659278	1.01208	0.0173235	1.00244	0.00352206	0.976085	0.989786
ENSG00000179028	X	51942963	51946358	+	3396	2369	RP11-363G10.2	0.0402353	0.0501287	0.0902317	0	0.926499	-0.110139	0.999056	-0.00136321	0.976144	NA
ENSG00000021762	11	3108346	3187969	-	79624	7466	OSBPL5	1434.37	1428.22	1416.6	1442.75	1.00331	0.00477242	1.00231	0.00332541	0.976165	0.989786
ENSG00000167992	11	61025762	61062896	-	37135	4869	VWCE	1392.51	1415.7	1423.58	1405.86	1.00768	0.0110326	1.00261	0.0037632	0.976196	0.989786
ENSG00000005243	17	46103533	46115392	-	11860	1847	COPZ2	901.412	923.944	914.382	935.897	0.994735	-0.00761623	0.997399	-0.0037577	0.976253	0.989786
ENSG00000069764	16	14766405	14788526	-	22122	1113	PLA2G10	26.0394	27.35	28.5396	25.863	0.993366	-0.00960232	0.997382	-0.003782	0.976279	0.989786
ENSG00000120055	10	104209594	104211300	-	1707	1469	C10orf95	146.405	153.611	155.122	151.722	0.995368	-0.00669858	0.99746	-0.00366932	0.9764	0.989843
ENSG00000214854	22	39656865	39657063	-	199	39	AL031590.1	0.0944544	0.0826972	0.105911	0.0536802	1.06296	0.0880868	1.0011	0.00159227	0.976436	NA
ENSG00000185245	17	4835592	4838325	+	2734	2501	GP1BA	45.9841	41.4948	43.8252	38.5819	1.00618	0.00888338	1.00261	0.00376059	0.976436	0.989843
ENSG00000172188	11	55370830	55371874	-	1045	1045	OR4C11	0.0371909	0.0113446	0.0204202	0	1.07813	0.108531	1.00093	0.0013433	0.976492	NA
ENSG00000188694	21	31653629	31655276	-	1648	1648	KRTAP24-1	0.111249	0.10353	0.159068	0.0341076	0.935235	-0.0965992	0.998983	-0.00146852	0.976557	NA
ENSG00000096696	6	7541808	7586950	+	45143	10093	DSP	33761.8	35928.4	35744.1	36158.7	0.995669	-0.00626211	0.997518	-0.00358515	0.976677	0.989968
ENSG00000108561	17	5336097	5352150	-	16054	2335	C1QBP	8394.47	8449.64	8481.9	8409.31	0.996808	-0.00461211	0.99776	-0.00323566	0.976685	0.989968
ENSG00000173546	15	75966663	76005189	-	38527	8290	CSPG4	1131.91	1045.28	1028.83	1065.86	0.995765	-0.00612256	0.997534	-0.00356236	0.976711	0.989968
ENSG00000182070	11	5172239	5207612	-	35374	1779	OR52A1	0.140767	0.12964	0.0778077	0.194431	1.0773	0.107422	1.00092	0.00132957	0.976732	NA
ENSG00000172519	19	15904761	15905892	+	1132	1132	OR10H5	0.872889	0.955772	0.986511	0.917347	0.9727	-0.0399331	0.998243	-0.00253649	0.97689	0.990093
ENSG00000205810	12	10564911	10573194	-	8284	1193	KLRC3	3.60262	3.42606	3.20214	3.70595	1.00852	0.0122405	1.00249	0.00358101	0.976984	0.990093
ENSG00000166033	10	124221041	124274424	+	53384	2120	HTRA1	15042.2	15147.1	15157.2	15134.5	0.995923	-0.00589339	0.997579	-0.00349736	0.976985	0.990093
ENSG00000250741	2	18736811	18770830	-	34020	2150	NT5C1B-RDH14	0.0212277	0.0330208	0.0413428	0.0226183	1.07617	0.105908	1.00091	0.00131083	0.97706	NA
ENSG00000267740	19	5866182	5903798	-	37617	2193	AC024592.12	0.0242312	0.0376931	0.0462307	0.027021	1.07617	0.105908	1.00091	0.00131083	0.97706	NA
ENSG00000269000	2	107099728	107103848	-	4121	45	AC108868.1	0.0353261	0.0549516	0.0854906	0.016778	1.07617	0.105908	1.00091	0.00131083	0.97706	NA
ENSG00000204704	6	29011990	29013017	-	1028	1028	OR2W1	0.0399505	0.0469503	0.0845105	0	0.929308	-0.105772	0.999093	-0.00130914	0.97709	NA
ENSG00000174339	5	180166042	180167099	-	1058	1058	OR2Y1	0.257747	0.239769	0.322695	0.136111	1.04545	0.0641248	1.00132	0.00190176	0.977106	0.990164
ENSG00000255104	17	15603006	15648092	+	45087	4387	ZNF286A	0.0734873	0.053481	0.0962658	0	0.929471	-0.105519	0.999095	-0.00130601	0.977144	NA
ENSG00000124608	6	44267391	44281063	-	13673	4298	AARS2	2749.33	2832.19	2818.63	2849.15	1.00225	0.00324939	1.00184	0.00264494	0.977185	0.990193
ENSG00000240247	8	6854288	6875778	-	21491	526	DEFA1B	0.0515634	0.0285901	0.0380399	0.016778	1.075	0.104334	1.0009	0.00129135	0.977401	NA
ENSG00000163235	2	70674412	70781325	-	106914	4963	TGFA	1034.65	1025.31	1026.37	1023.99	1.00565	0.00813543	1.0025	0.00359975	0.977425	0.990386
ENSG00000165694	X	131211021	131262048	-	51028	3324	FRMD7	12.2673	13.9185	12.7428	15.388	1.0087	0.0124942	1.0024	0.00345296	0.977646	0.990442
ENSG00000099326	19	59073298	59084942	-	11645	6691	MZF1	2688.66	2592.13	2616.22	2562.01	0.996513	-0.00503988	0.997738	-0.0032669	0.977653	0.990442
ENSG00000142541	19	49990811	49995565	+	4755	2369	RPL13A	243749	252796	256218	248518	1.00394	0.00567301	1.00235	0.00338572	0.977675	0.990442
ENSG00000167874	17	7758383	7759417	+	1035	875	TMEM88	153.037	168.278	165.756	171.43	0.994606	-0.0078025	0.997539	-0.00355442	0.977683	0.990442
ENSG00000161610	17	40336078	40337470	-	1393	577	HCRT	2.16122	2.17582	2.15283	2.20455	0.989859	-0.0147056	0.997688	-0.00333916	0.977746	0.990455
ENSG00000118523	6	132269316	132272513	-	3198	2339	CTGF	21632.2	22555.3	22497.5	22627.5	1.00539	0.00774918	1.00245	0.00352891	0.977843	0.990456
ENSG00000162227	11	62538775	62554814	+	16040	3149	TAF6L	1508.74	1448.41	1462.86	1430.35	0.997951	-0.00295866	0.998295	-0.00246134	0.977848	0.990456
ENSG00000255378	8	7636113	7638935	-	2823	1587	PRR23D2	0.0851731	0.0963146	0.0918182	0.101935	1.0599	0.0839273	1.00102	0.00147106	0.977936	NA
ENSG00000127515	19	14951760	14952689	-	930	930	OR7A10	0.125012	0.565342	0.138428	1.09898	0.939873	-0.0894626	0.999032	-0.00139772	0.977954	NA
ENSG00000135913	2	219314974	219433084	-	118111	9290	USP37	1514.05	1389.95	1243.04	1573.59	0.995958	-0.00584275	0.997668	-0.00336897	0.978036	0.990575
ENSG00000155087	8	103563800	103573245	+	9446	1042	ODF1	1.46825	1.35848	1.38378	1.32684	0.985652	-0.02085	0.997908	-0.0030212	0.978066	0.990575
ENSG00000065526	1	16174359	16266955	+	92597	13294	SPEN	9394.42	9230.56	9073.71	9426.61	0.997089	-0.00420644	0.997928	-0.00299164	0.978199	0.990659
ENSG00000198090	17	39295685	39296739	-	1055	1055	KRTAP4-6	0.0758419	0.0489285	0.0880713	0	0.9432	-0.084364	0.999008	-0.00143165	0.978223	NA
ENSG00000071539	5	892758	919472	+	26715	3560	TRIP13	3042.77	3161.9	3214.85	3095.71	1.00305	0.00439663	1.0021	0.00302697	0.978497	0.990909
ENSG00000184155	1	159504793	159505842	-	1050	1050	OR10J5	0.119916	0.0483417	0.0870151	0	1.07099	0.0989479	1.00085	0.00122468	0.978567	NA
ENSG00000185697	8	67474410	67526482	-	52073	7239	MYBL1	769.007	711.121	724.637	694.225	0.996806	-0.00461542	0.997874	-0.00307043	0.978681	0.991044
ENSG00000231068	21	32090843	32091095	-	253	253	KRTAP21-3	0.0431215	0.0366882	0.0660387	0	1.07057	0.0983819	1.00084	0.00121768	0.97869	NA
ENSG00000167615	19	54960065	54973217	+	13153	6470	LENG8	18782.8	19152.2	18928.6	19431.8	0.995644	-0.0062982	0.997699	-0.00332383	0.978784	0.991098
ENSG00000125903	20	207899	210527	+	2629	698	DEFB129	0.103713	0.987048	0.143466	2.04152	0.93446	-0.0977953	0.999161	-0.00121041	0.978817	NA
ENSG00000249590	22	30805244	30824977	+	19734	1480	RP4-539M6.19	0.0262414	0.0310739	0.0401776	0.0196944	1.07005	0.0976785	1.00084	0.00120897	0.978842	NA
ENSG00000186844	1	152799949	152800573	+	625	625	LCE1A	0.151477	0.0896553	0.137688	0.0296146	0.934966	-0.0970135	0.999168	-0.00120075	0.978986	NA
ENSG00000269067	19	23158270	23185978	-	27709	2192	ZNF728	88.8684	109.626	99.4971	122.287	1.00929	0.0133415	1.00218	0.00313549	0.979217	0.991426
ENSG00000164815	7	103766788	103848495	-	81708	3724	ORC5	2062.45	2034.75	2059.39	2003.95	0.997879	-0.00306343	0.998296	-0.00246107	0.979249	0.991426
ENSG00000144339	2	192813769	193060435	-	246667	6632	TMEFF2	14.2695	8.92487	10.5746	6.8627	0.991755	-0.0119445	0.997808	-0.00316572	0.979388	0.991426
ENSG00000196604	2	130831108	130886795	-	55688	4368	POTEF	102.442	129.341	94.4091	173.005	1.0069	0.0099187	1.00225	0.00323777	0.979438	0.991426
ENSG00000113734	5	172571445	172591390	+	19946	2440	BNIP1	825.097	781.836	793.729	766.97	0.997643	-0.00340517	0.998193	-0.00260903	0.97946	0.991426
ENSG00000269494	6	82262307	82262537	-	231	231	AL359693.1	0.0995783	0.0848555	0.108927	0.0547659	1.05401	0.0758951	1.00096	0.00138444	0.979591	NA
ENSG00000108691	17	32582304	32584222	+	1919	1137	CCL2	2953.82	2640.44	2635.16	2647.04	0.995603	-0.00635729	0.997772	-0.00321748	0.9796	0.991426
ENSG00000141401	18	11981024	12030876	+	49853	3819	IMPA2	2185.33	1849.66	1890.31	1798.86	0.996929	-0.00443734	0.997965	-0.00293905	0.979647	0.991426
ENSG00000156282	21	31538241	31538971	-	731	731	CLDN17	0.224418	0.426139	0.76705	0	0.947969	-0.0770876	0.999058	-0.00136017	0.979658	0.991426
ENSG00000109943	11	122709208	122743347	+	34140	2675	CRTAM	136.771	144.186	144.605	143.663	0.99418	-0.0084215	0.99776	-0.00323576	0.979686	0.991426
ENSG00000186976	22	43924624	44208217	-	283594	8562	EFCAB6	266.805	271.478	269.235	274.282	1.00301	0.00433029	1.00201	0.00290325	0.979743	0.991426
ENSG00000125901	20	3026591	3028900	+	2310	1127	MRPS26	7105.57	7036.67	7323.69	6677.89	0.996981	-0.0043616	0.997984	-0.00291122	0.979745	0.991426
ENSG00000186513	11	57957906	57958990	+	1085	1085	OR9Q2	0.100687	0.0608435	0.109518	0	0.937293	-0.0934276	0.999199	-0.00115635	0.979763	NA
ENSG00000197459	6	26251879	26252303	+	425	425	HIST1H2BH	177.387	160.086	153.845	167.887	0.995294	-0.00680523	0.997778	-0.00320901	0.979806	0.991426
ENSG00000143294	1	156720402	156770607	+	50206	4106	PRCC	7785.29	8031.41	8090.78	7957.19	0.998055	-0.00280829	0.998406	-0.00230176	0.979889	0.991426
ENSG00000067840	X	153067621	153096020	-	28400	4381	PDZD4	612.392	406.96	407.441	406.359	0.993957	-0.00874465	0.997791	-0.00319064	0.979916	0.991426
ENSG00000206536	3	98109510	98110475	+	966	966	OR5K3	0.0597101	0.0427465	0.0769437	0	0.937828	-0.0926048	0.999206	-0.00114617	0.979941	NA
ENSG00000169062	13	115047059	115071283	+	24225	3091	UPF3A	4227.16	4111.27	4190.26	4012.53	1.00281	0.00404558	1.00195	0.0028059	0.979959	0.991426
ENSG00000196475	4	80327508	80329372	-	1865	1865	GK2	0.227908	0.174949	0.244894	0.0875167	0.957646	-0.0624351	0.998928	-0.00154717	0.979963	0.991426
ENSG00000182631	5	33936491	33939023	+	2533	2533	RXFP3	4.94346	4.67585	4.6397	4.72104	1.00835	0.0119908	1.00212	0.00304982	0.980026	0.991426
ENSG00000125246	13	100258919	100549387	+	290469	7826	CLYBL	791.656	763.391	790.14	729.955	1.00315	0.00454172	1.00203	0.00292659	0.980043	0.991426
ENSG00000185304	2	88055474	88285309	-	229836	7055	RGPD2	47.1913	50.3678	47.6405	53.7769	0.994239	-0.00833601	0.997804	-0.00317197	0.980078	0.991426
ENSG00000255767	2	3579574	3595547	-	15974	421	RP13-512J5.1	0.0300991	0.0263555	0.0305249	0.0211439	1.06579	0.0919178	1.00079	0.00113767	0.98009	NA
ENSG00000198271	17	39305178	39306054	-	877	877	KRTAP4-5	0.0948187	0.0309523	0.0557142	0	1.06575	0.0918624	1.00079	0.00113698	0.980102	NA
ENSG00000130304	19	17579578	17616977	+	37400	8249	SLC27A1	3776.61	4187.29	4296.59	4050.66	0.996763	-0.00467812	0.997959	-0.00294808	0.980118	0.991426
ENSG00000131808	11	30252563	30256808	+	4246	1944	FSHB	0.098708	0.0771775	0.118416	0.0256295	0.938441	-0.0916622	0.999214	-0.0011345	0.980145	NA
ENSG00000257411	12	56495115	56503073	+	7959	489	RP11-603J24.9	0.0537175	0.0835606	0.106702	0.0546332	0.938519	-0.0915427	0.999215	-0.00113302	0.980171	NA
ENSG00000158023	12	122355768	122441833	+	86066	16115	WDR66	576.404	620.757	600.537	646.031	1.00537	0.0077282	1.00219	0.00314993	0.980258	0.991507
ENSG00000157778	7	1606966	1610641	-	3676	1960	PSMG3	3760.69	3907.56	4013.79	3774.77	0.996623	-0.00488044	0.997948	-0.00296403	0.980326	0.991507
ENSG00000104679	8	23127633	23153792	+	26160	2630	R3HCC1	1947.28	1954.62	2022.21	1870.12	0.997572	-0.00350707	0.998202	-0.00259639	0.980349	0.991507
ENSG00000108219	10	82213922	82292879	+	78958	17883	TSPAN14	11951.5	11211.9	11172.3	11261.5	1.00192	0.00276528	1.00156	0.00225437	0.980498	0.991564
ENSG00000132464	4	71494461	71552533	+	58073	6522	ENAM	56.7215	47.0457	46.8269	47.3192	1.00859	0.0123435	1.00205	0.00294835	0.980506	0.991564
ENSG00000152495	5	110559351	110830584	+	271234	13910	CAMK4	278.808	204.681	199.299	211.408	1.00421	0.0060608	1.00213	0.00306547	0.980565	0.991572
ENSG00000148735	10	115511213	115543188	+	31976	5402	PLEKHS1	2009.44	1872.36	1904.11	1832.66	0.992563	-0.0107691	0.997941	-0.00297336	0.980748	0.991691
ENSG00000183715	11	132284871	133402414	-	1117544	7578	OPCML	17.7809	9.53321	9.22868	9.91387	0.992828	-0.0103837	0.997935	-0.00298287	0.980784	0.991691
ENSG00000248789	5	51303865	51376821	+	72957	759	CTD-2203A3.1	0.107473	0.0685504	0.0905967	0.0409924	1.04081	0.0577026	1.00105	0.0015086	0.980888	NA
ENSG00000186092	1	69091	70008	+	918	918	OR4F5	0.0467035	0.0626761	0.0934264	0.0242382	0.940791	-0.0880538	0.999245	-0.00108984	0.980927	NA
ENSG00000111880	6	89319985	89673348	-	353364	4826	RNGTT	1699.16	1627.15	1619.72	1636.45	0.997893	-0.00304302	0.998358	-0.00237021	0.980931	0.991762
ENSG00000196860	14	58862634	58875419	+	12786	620	TOMM20L	16.9403	16.2155	16.6197	15.7101	0.996263	-0.00540208	0.99795	-0.00296066	0.980955	0.991762
ENSG00000221996	11	4388493	4389616	-	1124	1124	OR52B4	0.444807	1.08057	0.471882	1.84143	1.02201	0.0314064	1.00145	0.00209371	0.98122	0.991979
ENSG00000198129	8	7353368	7366833	+	13466	389	DEFB107B	0.14022	0.083902	0.104172	0.0585639	1.06182	0.0865454	1.00074	0.00107118	0.981253	NA
ENSG00000104660	8	29952914	30034724	+	81811	5421	LEPROTL1	3335.72	3353.9	3416.57	3275.58	0.997965	-0.0029385	0.998408	-0.00229882	0.981392	0.992101
ENSG00000117228	1	89518002	89531043	-	13042	4992	GBP1	14091.2	13055.5	12921.2	13223.5	1.00326	0.00469162	1.00195	0.0028066	0.981477	0.992136
ENSG00000181785	11	55797895	55798869	+	975	975	OR5AS1	0.0135481	0.355223	0.0172215	0.777724	1.06085	0.0852148	1.00073	0.0010547	0.981541	NA
ENSG00000244624	21	31988750	31989003	+	254	254	KRTAP20-1	0.0142087	0.0105952	0.0190713	0	1.06085	0.0852148	1.00073	0.0010547	0.981541	NA
ENSG00000268519	12	77949297	77950568	-	1272	42	AC073528.1	0.0143446	0.0108066	0.0194519	0	1.06085	0.0852148	1.00073	0.0010547	0.981541	NA
ENSG00000204822	2	74699085	74700449	-	1365	1344	MRPL53	389.095	387.201	387.029	387.416	0.997759	-0.00323725	0.998336	-0.00240211	0.981776	0.992387
ENSG00000204962	5	140220907	140391929	+	171023	5311	PCDHA8	12.7262	12.6299	12.5088	12.7814	0.993722	-0.00908593	0.998032	-0.0028424	0.98187	0.992431
ENSG00000269011	21	15051621	15053459	-	1839	1839	AL050303.1	0.0137852	0.0106323	0.0191381	0	1.05945	0.083316	1.00072	0.0010312	0.981953	NA
ENSG00000171936	19	15852203	15853153	+	951	951	OR10H3	0.241933	0.117356	0.183718	0.0344036	0.962436	-0.0552381	0.99903	-0.0013999	0.982037	0.992458
ENSG00000135541	6	135604670	135818914	-	214245	8703	AHI1	1918.11	1974.88	1926.22	2035.71	0.997811	-0.00316222	0.998368	-0.00235608	0.982046	0.992458
ENSG00000170255	11	18955360	18961054	-	5695	1425	MRGPRX1	0.472003	0.411545	0.454879	0.357377	0.977824	-0.0323537	0.998666	-0.00192643	0.982067	0.992458
ENSG00000272897	20	34220262	34262466	-	42205	872	RP1-309K20.6	0.0858321	0.111036	0.116165	0.104625	1.05466	0.076774	1.00075	0.00108714	0.982088	NA
ENSG00000205133	8	93895758	94029901	-	134144	6724	TRIQK	1706.29	1751.49	1658.77	1867.39	1.00313	0.00450686	1.00188	0.00270806	0.982098	0.992458
ENSG00000174010	X	24001837	24045303	-	43467	6272	KLHL15	1310.31	1297.84	1297.85	1297.83	1.00236	0.0034048	1.00169	0.00243075	0.982228	0.992494
ENSG00000171861	17	685513	695749	+	10237	2065	RNMTL1	1165.45	1181.66	1179.79	1184.01	1.00279	0.00402379	1.0018	0.00260092	0.982235	0.992494
ENSG00000089351	19	35485688	35517375	+	31688	5942	GRAMD1A	8356.16	8552.52	8647.27	8434.08	0.997541	-0.00355251	0.998288	-0.00247195	0.9823	0.992508
ENSG00000145191	3	183852826	184402546	+	549721	5975	EIF2B5	7356.04	7492.69	7569.49	7396.69	1.00192	0.00276026	1.0015	0.00216648	0.98238	0.992538
ENSG00000121579	3	113435307	113465147	-	29841	6431	NAA50	15107.8	14830.5	14840.1	14818.5	0.998036	-0.00283643	0.998478	-0.00219816	0.982436	0.992544
ENSG00000167822	11	55904247	55905194	-	948	948	OR8J3	0.0573073	0.0624426	0.112397	0	0.945347	-0.0810834	0.999305	-0.00100357	0.982436	NA
ENSG00000176798	11	5020213	5021160	+	948	948	OR51L1	0.14438	0.105796	0.190433	0	0.945437	-0.0809468	0.999306	-0.00100188	0.982466	NA
ENSG00000228570	10	81601114	81610632	+	9519	3623	NUTM2E	15.2857	14.0307	13.9216	14.1672	1.00732	0.0105214	1.00185	0.00267264	0.982492	0.992545
ENSG00000172023	2	79312156	79315145	-	2990	2384	REG1B	2.25699	2.22005	2.45139	1.93088	1.01652	0.023634	1.00148	0.00213491	0.982538	0.992545
ENSG00000234214	9	41321107	41327364	-	6258	4775	SPATA31A4	0.0527748	0.0548178	0.0601361	0.0481699	1.05679	0.0796935	1.00068	0.000986363	0.982737	NA
ENSG00000258436	14	21058352	21058982	-	631	631	RNASE12	0.0899581	0.069108	0.124394	0	0.946426	-0.0794377	0.999319	-0.000983196	0.982793	NA
ENSG00000176555	11	48327775	48328704	+	930	930	OR4S1	0.177967	0.124444	0.126855	0.12143	1.04708	0.0663737	1.00078	0.00112483	0.982879	0.992838
ENSG00000163938	3	52715172	52728508	+	13337	3318	GNL3	11345	11808.3	11939.9	11643.7	1.00177	0.00254588	1.00141	0.00203734	0.98293	0.992839
ENSG00000185254	X	153498930	153523796	-	24867	1779	TEX28	0.394531	0.370476	0.47054	0.245396	1.01674	0.0239446	1.00141	0.00202865	0.983097	0.992956
ENSG00000177151	1	248801588	248802559	-	972	972	OR2T35	0.0859835	0.0459015	0.061587	0.0262946	1.05148	0.0724202	1.00071	0.00102285	0.983128	NA
ENSG00000151458	4	125585207	125633887	-	48681	8794	ANKRD50	2108.42	2193.66	2136.4	2265.23	0.997273	-0.00394015	0.998276	-0.0024892	0.983193	0.992956
ENSG00000257230	12	59917059	59917965	-	907	583	RP11-272B17.2	0.174364	0.134179	0.197816	0.0546332	0.964138	-0.0526885	0.999105	-0.00129156	0.983198	0.992956
ENSG00000162458	1	16083102	16113089	+	29988	4716	FBLIM1	4698.75	4925.78	4885.58	4976.02	0.997561	-0.00352369	0.99835	-0.00238205	0.98329	0.992998
ENSG00000171478	X	47990039	47991995	+	1957	595	SPACA5B	0.0133645	0.0108066	0.0194519	0	1.05481	0.0769859	1.00066	0.000952849	0.983324	NA
ENSG00000168757	Y	6114264	6117060	+	2797	1941	TSPY2	0.00810766	0.0126119	0.0227015	0	1.05481	0.0769854	1.00066	0.000952844	0.983324	NA
ENSG00000186924	21	31973414	31973612	+	199	199	KRTAP22-1	0.00694711	0.0108066	0.0194519	0	1.05481	0.0769854	1.00066	0.000952844	0.983324	NA
ENSG00000186965	21	31859362	31859755	-	394	394	KRTAP19-2	0.00694711	0.0108066	0.0194519	0	1.05481	0.0769854	1.00066	0.000952844	0.983324	NA
ENSG00000204486	1	13516066	13526943	+	10878	1597	PRAMEF21	0.00619175	0.00963162	0.0173369	0	1.05481	0.0769854	1.00066	0.000952844	0.983324	NA
ENSG00000204488	1	13495254	13498260	+	3007	1587	PRAMEF16	0.00749158	0.0116536	0.0209764	0	1.05481	0.0769854	1.00066	0.000952844	0.983324	NA
ENSG00000205775	X	49197607	49204923	+	7317	517	GAGE2E	0.0129508	0.0201457	0.0362622	0	1.05481	0.0769854	1.00066	0.000952844	0.983324	NA
ENSG00000227151	13	57734766	57737787	+	3022	1847	PRR20D	0.00694711	0.0108066	0.0194519	0	1.05481	0.0769854	1.00066	0.000952844	0.983324	NA
ENSG00000255863	12	49315767	49333446	-	17680	385	AC073610.5	0.00810766	0.0126119	0.0227015	0	1.05481	0.0769854	1.00066	0.000952844	0.983324	NA
ENSG00000259132	14	23415479	23451467	-	35989	835	RP11-298I3.5	0.00694711	0.0108066	0.0194519	0	1.05481	0.0769854	1.00066	0.000952844	0.983324	NA
ENSG00000260371	16	69368994	69390209	-	21216	564	RP11-343C2.9	0.0099051	0.0154079	0.0277343	0	1.05481	0.0769854	1.00066	0.000952844	0.983324	NA
ENSG00000183690	X	44007128	44202918	-	195791	3319	EFHC2	462.235	453.253	453.009	453.559	0.996028	-0.00574223	0.99817	-0.00264323	0.983393	0.993051
ENSG00000197938	3	98001732	98002676	+	945	945	OR5H2	0.0685057	0.0672525	0.100551	0.0256295	0.950667	-0.0729876	0.99933	-0.000966938	0.983587	NA
ENSG00000125952	14	65472892	65569413	-	96522	4430	MAX	5504.88	5484.41	5480.55	5489.24	0.998549	-0.00209423	0.998778	-0.00176428	0.983675	0.993221
ENSG00000206105	21	31992946	31993169	+	224	224	KRTAP20-4	0.0660579	0.0226502	0.0407703	0	1.05342	0.0750757	1.00064	0.000929207	0.983737	NA
ENSG00000229615	2	87089023	87092827	+	3805	71	AC111200.1	0.206089	0.293311	0.21687	0.388862	0.966213	-0.0495872	0.999118	-0.00127356	0.983747	0.993221
ENSG00000187037	7	37723399	37873390	+	149992	2312	GPR141	186.426	189.425	185.603	194.203	1.00472	0.00679329	1.00179	0.0025839	0.983771	0.993221
ENSG00000244687	20	48697661	48732496	-	34836	4737	UBE2V1	961.689	960.178	948.618	974.628	0.998151	-0.00266964	0.998579	-0.00205159	0.983787	0.993221
ENSG00000127780	17	3336164	3337135	-	972	972	OR1E2	0.342514	0.239536	0.275686	0.194348	1.02537	0.0361509	1.00107	0.00153745	0.983887	0.993221
ENSG00000102878	16	67197288	67203848	+	6561	4507	HSF4	1475.13	1498.94	1478.51	1524.49	1.00422	0.00608099	1.00178	0.00256843	0.983905	0.993221
ENSG00000197355	9	139971953	139978991	+	7039	5283	UAP1L1	1523.65	1626.18	1579.6	1684.4	1.00259	0.00373327	1.00165	0.00237442	0.983915	0.993221
ENSG00000204306	11	120382511	120385732	+	3222	125	AP002348.1	0.0182331	0.0283626	0.0510526	0	0.950046	-0.0739301	0.999366	-0.000915028	0.983985	NA
ENSG00000162727	1	248308450	248309388	+	939	939	OR2M5	0.266278	0.351474	0.321564	0.388862	0.95593	-0.0650233	0.999304	-0.0010039	0.984082	0.993313
ENSG00000243073	1	12939045	12946025	-	6981	1828	PRAMEF4	1.30469	1.10326	0.996887	1.23621	0.989149	-0.01574	0.998502	-0.00216238	0.984112	0.993313
ENSG00000130751	19	47523077	47549033	+	25957	2582	NPAS1	84.7083	81.4255	81.9268	80.7988	1.00328	0.00472802	1.00172	0.00248381	0.984158	0.993313
ENSG00000215545	20	29891015	29896388	-	5374	309	DEFB116	0.136365	0.0799775	0.124394	0.0244563	1.05098	0.0717394	1.00063	0.000915506	0.984197	NA
ENSG00000172208	11	48266608	48267622	+	1015	1015	OR4X2	0.158623	0.0843985	0.124394	0.0344036	1.04398	0.0620962	1.00071	0.00102629	0.984207	NA
ENSG00000197312	1	15943995	15995539	+	51545	12136	DDI2	4232.9	4231.74	4168.57	4310.71	0.99841	-0.0022959	0.998715	-0.00185489	0.984209	0.993313
ENSG00000092377	Y	6778727	6959724	+	180998	2407	TBL1Y	0.0746262	0.104148	0.142545	0.0561505	0.953462	-0.0687534	0.999353	-0.000934088	0.984323	NA
ENSG00000164399	5	131396222	131398897	+	2676	1050	IL3	0.431721	0.393234	0.471011	0.296014	1.02888	0.0410721	1.00094	0.0013579	0.984339	0.993393
ENSG00000140022	14	81727000	81902809	-	175810	6675	STON2	6189.57	6358.4	6327.29	6397.29	0.996703	-0.00476498	0.998307	-0.00244514	0.984465	0.993469
ENSG00000260869	16	30545548	30569600	-	24053	377	AC002310.13	0.021478	0.0108066	0.0194519	0	1.05061	0.0712252	1.00061	0.000881548	0.984571	NA
ENSG00000058085	1	183155373	183214035	+	58663	6543	LAMC2	14982.7	15922.1	16239.1	15525.7	0.996974	-0.00437257	0.998346	-0.00238817	0.984649	0.993591
ENSG00000181371	11	56257825	56258871	-	1047	1047	OR5M8	0.0799666	0.0474948	0.0854906	0	1.0503	0.0708057	1.00061	0.000876357	0.984662	NA
ENSG00000143107	1	109255279	109285365	+	30087	3401	FNDC7	6.11343	5.70415	5.52531	5.92771	1.00479	0.0068937	1.00168	0.00241928	0.98473	0.993591
ENSG00000101997	X	49091927	49106987	+	15061	2516	CCDC22	2123.08	2112.66	2167.08	2044.64	0.998191	-0.00261179	0.998637	-0.00196791	0.984815	0.993591
ENSG00000112541	6	165740776	166400091	-	659316	10384	PDE10A	374.301	335.105	322.468	350.901	1.00334	0.00481652	1.00166	0.00239405	0.984856	0.993591
ENSG00000050130	14	59951161	59972128	+	20968	4350	JKAMP	3285.54	3318.32	3328.08	3306.11	0.998357	-0.00237295	0.998711	-0.00186102	0.984881	0.993591
ENSG00000127951	7	76822688	76829143	-	6456	4261	FGL2	2951.84	2535.17	2501.5	2577.26	0.996297	-0.00535156	0.998337	-0.00240126	0.984932	0.993591
ENSG00000185899	7	143140546	143141502	+	957	957	TAS2R60	1.12492	0.999254	1.02437	0.967856	1.0078	0.0112068	1.00153	0.00220473	0.98494	0.993591
ENSG00000166592	16	66955582	66959547	-	3966	1709	RRAD	740.233	700.539	732.483	660.609	0.995653	-0.00628492	0.99835	-0.00238259	0.985033	0.993634
ENSG00000250745	4	9259850	9261442	+	1593	1593	USP17L20	0.0133048	0.00918913	0.0165404	0	1.04881	0.0687559	1.00059	0.000850986	0.985106	NA
ENSG00000103994	15	42705021	42783321	-	78301	12208	ZNF106	5605.75	5391.86	5298.95	5508	1.0018	0.00259222	1.00134	0.00193851	0.985168	0.993653
ENSG00000204848	9	39884975	39891210	+	6236	4226	SPATA31A2	0.475398	0.582024	0.505506	0.677672	1.02684	0.0382103	1.0009	0.00129985	0.985174	0.993653
ENSG00000158022	1	26377795	26394927	-	17133	2573	TRIM63	20.13	15.8176	15.7797	15.865	0.993504	-0.00940169	0.998453	-0.00223357	0.985219	0.993653
ENSG00000160401	9	130469268	130478281	+	9014	4703	C9orf117	778.713	784.738	787.209	781.649	1.00415	0.00597226	1.00163	0.00235073	0.985254	0.993653
ENSG00000269237	19	21587961	21674068	+	86108	472	CTD-2561J22.3	0.0311818	0.0373011	0.0671419	0	0.954224	-0.0675995	0.99942	-0.000836673	0.985357	NA
ENSG00000120889	8	22877646	22926692	-	49047	5158	TNFRSF10B	4288.9	4312.7	4297.25	4332.01	0.998037	-0.00283407	0.998609	-0.00200875	0.985403	0.99372
ENSG00000198854	1	152691998	152692905	+	908	908	C1orf68	0.300244	0.183838	0.220392	0.138146	1.03783	0.0535659	1.00069	0.000996274	0.985435	0.99372
ENSG00000176495	11	59131885	59132921	+	1037	1037	OR5AN1	0.12608	0.118269	0.167661	0.0565279	0.970684	-0.0429256	0.999193	-0.00116452	0.985467	NA
ENSG00000145965	6	3982909	3984372	+	1464	1464	C6ORF50	68.0995	50.4802	55.7923	43.8401	1.00493	0.00709733	1.00158	0.00228426	0.985472	0.99372
ENSG00000034713	16	75600249	75611779	+	11531	3034	GABARAPL2	5582.99	5611.74	5705.13	5495.01	1.00139	0.0020103	1.00114	0.00164962	0.985554	0.99375
ENSG00000164816	8	6912831	6914256	-	1426	444	DEFA5	0.226693	0.162437	0.166886	0.156876	1.02266	0.0323314	1.00094	0.00135974	0.98569	0.99375
ENSG00000070785	1	45316450	45452282	-	135833	3043	EIF2B3	2305.6	2346.96	2376.62	2309.88	1.00163	0.0023493	1.00125	0.00180708	0.985702	0.99375
ENSG00000152822	6	146348782	146758734	+	409953	7272	GRM1	34.3417	39.1758	40.1521	37.9555	1.00446	0.00641698	1.00157	0.00226585	0.985705	0.99375
ENSG00000204502	1	13359819	13369057	+	9239	1855	PRAMEF5	0.159251	0.156248	0.201416	0.0997884	1.02444	0.0348418	1.0009	0.00129419	0.98573	NA
ENSG00000258834	4	191001979	191003777	+	1799	1697	DUX4L4	0.031246	0.0370977	0.0667758	0	0.955481	-0.0657007	0.999437	-0.000813171	0.985768	NA
ENSG00000197122	20	35973088	36034453	+	61366	6531	SRC	4130.57	3969.4	3932.51	4015.5	1.00176	0.00253589	1.00129	0.00186446	0.985988	0.993922
ENSG00000197614	12	8789942	8815484	-	25543	3876	MFAP5	4116.14	4475.29	4478.71	4471.01	0.995412	-0.00663436	0.998476	-0.00220078	0.986043	0.993922
ENSG00000112983	5	137475455	137514675	-	39221	7046	BRD8	7912.22	8233.15	8181.37	8297.88	1.00168	0.00242441	1.00126	0.00181532	0.986091	0.993922
ENSG00000100266	22	43231418	43411151	-	179734	4545	PACSIN2	5278.51	5304.28	5361.13	5233.22	0.998624	-0.00198627	0.998883	-0.00161219	0.986163	0.993922
ENSG00000088782	20	138111	139804	+	1694	514	DEFB127	0.190633	0.6305	0.166942	1.20995	0.964199	-0.0525977	0.999362	-0.000921059	0.986179	0.993922
ENSG00000258529	11	111657010	111750149	-	93140	3347	ALG9	0.206975	0.173106	0.169438	0.177691	0.984324	-0.0227949	0.998935	-0.00153797	0.986258	0.993922
ENSG00000212933	21	46074130	46074576	-	447	447	KRTAP12-4	0.196258	0.0678805	0.0987841	0.029251	1.03342	0.0474234	1.00068	0.000983886	0.986273	0.993922
ENSG00000236362	X	49325479	49332808	+	7330	527	GAGE12F	0.0358262	0.043226	0.0778068	0	0.957118	-0.0632318	0.999458	-0.000782614	0.986303	NA
ENSG00000185684	12	132568828	132613029	+	44202	9105	EP400NL	734.921	750.754	742.055	761.627	1.002	0.00288513	1.00135	0.00194461	0.986385	0.993922
ENSG00000187741	16	89803957	89883065	-	79109	9736	FANCA	2018.27	1778.31	1724.68	1845.35	0.997807	-0.00316746	0.99861	-0.00200639	0.986435	0.993922
ENSG00000187260	7	151072995	151107813	-	34819	4026	WDR86	941.1	1023.88	1013.07	1037.39	0.99666	-0.00482718	0.998503	-0.00216068	0.986443	0.993922
ENSG00000140993	16	3348832	3355729	-	6898	4197	TIGD7	796.556	799.366	721.452	896.758	0.998316	-0.00243125	0.998758	-0.00179238	0.986492	0.993922
ENSG00000196557	16	1203241	1271771	+	68531	8484	CACNA1H	1116.43	927.682	918.397	939.287	1.00422	0.00607934	1.00148	0.002138	0.986507	0.993922
ENSG00000169248	4	76954835	76962568	-	7734	1908	CXCL11	1870.98	1431.41	1423.14	1441.76	0.995616	-0.00633909	0.998531	-0.00212095	0.98656	0.993922
ENSG00000221840	11	51411378	51412448	-	1071	1071	OR4A5	0.286542	0.254172	0.386434	0.0888437	1.03852	0.0545262	1.00058	0.000843406	0.986637	0.993922
ENSG00000170624	5	155297354	156194799	+	897446	10586	SGCD	1234.06	1172.76	1137.85	1216.4	0.996888	-0.00449682	0.998533	-0.00211768	0.986674	0.993922
ENSG00000269169	19	999601	999952	+	352	60	AC004528.1	0.0444903	0.0321859	0.0386666	0.024085	1.04353	0.0614692	1.00053	0.000760798	0.986684	NA
ENSG00000187918	11	5474638	5475707	+	1070	1070	OR51I2	0.0667691	0.022736	0.0409247	0	1.04344	0.0613499	1.00053	0.000759321	0.98671	NA
ENSG00000180694	8	91634223	91803860	-	169638	5870	TMEM64	1819.15	1872.73	1910.96	1824.95	0.997636	-0.00341404	0.998603	-0.00201677	0.986748	0.993922
ENSG00000198049	1	206223976	206231639	+	7664	2237	AVPR1B	28.596	27.1793	27.8987	26.2799	0.995946	-0.00586015	0.998544	-0.00210256	0.98675	0.993922
ENSG00000170790	11	6890924	6891976	+	1053	1053	OR10A2	0.286616	0.211909	0.280306	0.126412	0.983084	-0.024614	0.999033	-0.00139643	0.986787	0.993922
ENSG00000162664	1	90460671	90501090	+	40420	10984	ZNF326	3252.83	3260.7	3252.33	3271.17	1.00139	0.00200551	1.0011	0.00159173	0.986837	0.993922
ENSG00000176239	11	5372738	5373676	+	939	939	OR51B6	0.136034	0.103745	0.141195	0.0569312	0.970974	-0.0424955	0.999317	-0.000985379	0.986881	NA
ENSG00000099721	Y	6733959	6742068	-	8110	844	AMELY	0.0080496	0.0125216	0.0225389	0	1.04285	0.0605265	1.00052	0.00074913	0.986889	NA
ENSG00000129873	Y	19989290	19992100	-	2811	2402	CDY2B	0.00894372	0.0139125	0.0250424	0	1.04285	0.0605265	1.00052	0.00074913	0.986889	NA
ENSG00000198021	X	140671796	140673133	-	1338	691	SPANXA1	0.0080496	0.0125216	0.0225389	0	1.04285	0.0605265	1.00052	0.00074913	0.986889	NA
ENSG00000232399	4	9212383	9228214	+	15832	1787	USP17L13	0.00771012	0.0119935	0.0215883	0	1.04285	0.0605265	1.00052	0.00074913	0.986889	NA
ENSG00000184394	14	20611895	20612821	+	927	927	OR4N5	0.098366	0.128155	0.152906	0.0972155	0.959005	-0.0603899	0.999482	-0.000747438	0.986918	NA
ENSG00000186803	9	21206180	21207142	-	963	963	IFNA10	0.0858758	0.0922995	0.125194	0.0511816	0.969638	-0.0444822	0.999347	-0.000942145	0.98697	NA
ENSG00000205441	21	46020497	46022091	+	1595	1595	KRTAP10-7	0.358154	0.320714	0.308829	0.33557	0.973599	-0.0386007	0.999282	-0.00103642	0.987011	0.994047
ENSG00000133858	12	72003252	72061505	-	58254	9670	ZFC3H1	5623.71	5918.52	5867.47	5982.34	0.998537	-0.00211204	0.998874	-0.00162508	0.987136	0.994122
ENSG00000197786	11	58125597	58126542	-	946	946	OR5B17	0.100769	0.0955275	0.171949	0	0.959742	-0.059282	0.999492	-0.000733727	0.987158	NA
ENSG00000224997	14	104177607	104179149	+	1543	1543	AL049840.1	126.057	130.916	123.186	140.579	0.996825	-0.00458831	0.998597	-0.00202583	0.987295	0.994231
ENSG00000197706	12	55640982	55642086	+	1105	1105	OR6C74	0.144935	0.171783	0.169633	0.174472	1.02842	0.0404303	1.00067	0.00096216	0.987328	NA
ENSG00000112462	6	29341200	29343068	-	1869	1869	OR12D3	0.150304	0.106241	0.170981	0.0253157	1.03979	0.0562875	1.00052	0.000746016	0.987339	NA
ENSG00000266714	17	73584139	73622929	+	38791	12862	MYO15B	5602.4	5507.07	5334.85	5722.35	0.997021	-0.00430414	0.998623	-0.00198818	0.987506	0.994312
ENSG00000181773	1	27719148	27722318	+	3171	2115	GPR3	111.263	111.82	112.012	111.579	1.00244	0.0035216	1.00134	0.00193773	0.987523	0.994312
ENSG00000185946	1	104068313	104097861	+	29549	6867	RNPC3	3042.46	3109.28	3141.26	3069.31	0.998009	-0.0028756	0.998727	-0.00183708	0.987527	0.994312
ENSG00000129862	Y	16168097	16168838	+	742	550	VCY1B	0.0234147	0.0364229	0.0655613	0	0.960947	-0.0574712	0.999507	-0.000711314	0.98755	NA
ENSG00000183461	X	52511761	52516905	+	5145	1327	XAGE1C	0.0211154	0.0328462	0.0591231	0	0.960947	-0.0574712	0.999507	-0.000711314	0.98755	NA
ENSG00000140948	16	87439852	87525651	-	85800	7390	ZCCHC14	2660.43	2662.43	2627.13	2706.56	1.00159	0.00228798	1.00116	0.00166711	0.987581	0.994315
ENSG00000160058	1	32830704	32860332	-	29629	6275	BSDC1	7621.47	7708.29	7717.36	7696.94	1.00125	0.00180351	1.00101	0.0014549	0.987645	0.994328
ENSG00000164692	7	94023873	94060544	+	36672	11151	COL1A2	261061	270210	264213	277705	1.00308	0.0044334	1.00136	0.00196194	0.987695	0.994328
ENSG00000203970	6	49976851	49989694	-	12844	518	DEFB110	0.067032	0.607271	0.0583557	1.29342	1.04014	0.0567843	1.00049	0.000702812	0.987699	NA
ENSG00000233788	9	41500679	41506925	+	6247	4324	SPATA31A5	0.027717	0.0431154	0.0500848	0.0344036	1.03996	0.0565312	1.00049	0.00069968	0.987754	NA
ENSG00000167981	16	3486104	3493542	-	7439	1831	ZNF597	233.652	242.542	240.381	245.244	1.00277	0.00399657	1.00134	0.00193279	0.98781	0.994392
ENSG00000223417	11	89644279	89654935	-	10657	2164	TRIM49D1	0.137812	0.0604143	0.0733468	0.0442485	1.03891	0.0550732	1.00048	0.000697085	0.987922	NA
ENSG00000198203	2	108905095	108926371	+	21277	8399	SULT1C2	1419.93	1398.13	1352.53	1455.12	0.995879	-0.00595696	0.998693	-0.00188751	0.987976	0.994395
ENSG00000205495	11	5067756	5068691	+	936	936	OR52J3	0.0612981	0.0616777	0.0864667	0.0306914	0.962504	-0.055136	0.999527	-0.000682412	0.988056	NA
ENSG00000112511	6	33378176	33384230	+	6055	3596	PHF1	5085.14	5200.85	5201.51	5200.01	0.998568	-0.00206683	0.998924	-0.00155254	0.988062	0.994395
ENSG00000197887	11	57970674	57971653	-	980	980	OR1S2	0.095668	0.0535155	0.0786285	0.0221244	1.03891	0.0550699	1.00047	0.000681593	0.988071	NA
ENSG00000147257	X	132669773	133119922	-	450150	2711	GPC3	1281.67	916.826	918.854	914.291	1.00398	0.00572793	1.0013	0.00187858	0.988074	0.994395
ENSG00000215029	X	101629549	101726732	-	97184	2835	TCP11X2	0.0140185	0.0110995	0.0199791	0	1.03869	0.0547658	1.00047	0.00067783	0.988136	NA
ENSG00000226763	19	44100769	44118649	+	17881	2698	SRRM5	132.741	132.703	128.265	138.25	0.997671	-0.00336429	0.998723	-0.00184364	0.98814	0.994395
ENSG00000268432	5	157160003	157161727	-	1725	192	AC026407.1	4.08867	3.54308	2.64326	4.66785	0.994502	-0.00795372	0.998776	-0.0017667	0.988182	0.994395
ENSG00000240542	17	39344697	39346891	+	2195	770	KRTAP9-1	0.246139	0.1846	0.24895	0.104163	1.01857	0.0265417	1.00078	0.00112413	0.9882	0.994395
ENSG00000007541	16	616995	634136	+	17142	6869	PIGQ	4432.28	4505.16	4557.74	4439.43	1.00144	0.00207567	1.00107	0.00154732	0.988202	0.994395
ENSG00000164687	8	82192598	82197012	+	4415	2077	FABP5	3585.08	3180.11	3250.12	3092.59	1.00233	0.00335875	1.00127	0.00183315	0.988218	0.994395
ENSG00000172146	17	3118915	3119844	+	930	930	OR1A1	0.0924112	0.0935553	0.143846	0.0306914	0.963222	-0.0540598	0.999536	-0.000669092	0.988289	NA
ENSG00000157828	Y	22918050	22942918	+	24869	792	RPS4Y2	0.0606999	0.0220692	0.0397246	0	1.03814	0.0539957	1.00046	0.000668299	0.988303	NA
ENSG00000167487	19	18747775	18781309	+	33535	3582	KLHL26	1163.36	1198.54	1221.44	1169.92	0.998842	-0.00167106	0.99906	-0.00135688	0.988346	0.994473
ENSG00000138375	2	217277137	217347776	+	70640	5092	SMARCAL1	2734.44	2804.24	2824.78	2778.56	0.998964	-0.00149552	0.999129	-0.00125783	0.988404	0.994479
ENSG00000171680	1	6526152	6580121	-	53970	6954	PLEKHG5	2733.86	2591.59	2595.94	2586.15	0.998305	-0.0024471	0.998857	-0.00164923	0.988453	0.994479
ENSG00000133028	17	10583654	10601692	-	18039	2367	SCO1	2231.83	2137.38	2141.17	2132.66	0.998786	-0.00175208	0.999038	-0.00138915	0.98853	0.994505
ENSG00000143570	1	153931575	153940188	-	8614	3246	SLC39A1	14562.6	14559.6	14718.5	14360.9	1.00105	0.00151436	1.00087	0.00125763	0.988721	0.994593
ENSG00000123349	12	53689075	53693234	+	4160	3380	PFDN5	27689.2	28751.8	29452.4	27875.9	1.00186	0.00268483	1.00116	0.00167757	0.98873	0.994593
ENSG00000205029	11	55606228	55607214	+	987	987	OR5D16	0.0453662	0.0203741	0.0366734	0	1.03632	0.0514742	1.00044	0.000637089	0.988849	NA
ENSG00000172154	11	55860753	55861762	+	1010	1010	OR8I2	0.0289942	0.0331161	0.0596089	0	0.965173	-0.0511406	0.999561	-0.00063296	0.988922	NA
ENSG00000159674	4	1160720	1202750	-	42031	6013	SPON2	2829.06	2877.03	2892.79	2857.32	0.997672	-0.00336249	0.998794	-0.00174104	0.988922	0.994593
ENSG00000268085	8	23412287	23420651	-	8365	45	AC051642.1	0.110073	0.0526388	0.0766551	0.0226183	1.02862	0.0407047	1.00052	0.000755844	0.988942	NA
ENSG00000269099	13	25591541	25591675	+	135	135	LSP1	0.323903	0.344385	0.35716	0.328417	0.991124	-0.0128626	0.999013	-0.00142526	0.988969	0.994593
ENSG00000198331	11	125753509	125770543	+	17035	2999	HYLS1	1134.02	1037.87	1053.1	1018.83	1.00183	0.00263485	1.00114	0.00164055	0.988996	0.994593
ENSG00000174080	11	66330934	66336312	-	5379	2896	CTSF	9324.36	9333.95	9551.63	9061.84	0.998143	-0.00268192	0.998861	-0.00164372	0.989049	0.994593
ENSG00000230000	7	62809239	62812151	+	2913	2913	AC006455.1	0.2459	0.0998763	0.139171	0.0507584	1.02174	0.0310222	1.00062	0.000900049	0.989068	0.994593
ENSG00000204849	9	39355699	39361956	+	6258	4321	SPATA31A1	0.294347	0.335391	0.28889	0.393516	0.972483	-0.0402551	0.999483	-0.000745365	0.989082	0.994593
ENSG00000163541	2	84650647	84687169	-	36523	4286	SUCLG1	8191.22	7864.49	8124.43	7539.58	1.00117	0.0016846	1.00092	0.00132941	0.989101	0.994593
ENSG00000143669	1	235824341	236046940	-	222600	19616	LYST	1888.39	1906.71	1860.01	1965.09	0.998435	-0.00226015	0.998935	-0.00153767	0.989166	0.994593
ENSG00000177186	1	248486894	248487899	-	1006	1006	OR2M7	0.222587	0.265586	0.32251	0.194431	0.969296	-0.0449901	0.999537	-0.000668142	0.989222	0.994593
ENSG00000107938	10	127408084	127452712	+	44629	7741	EDRF1	2852.61	2904.7	2911.62	2896.04	0.998711	-0.00186099	0.99903	-0.00139947	0.989225	0.994593
ENSG00000197665	17	19059040	19062424	-	3385	1452	AC007952.6	0.158025	0.183017	0.160978	0.210567	0.984347	-0.0227611	0.999268	-0.00105617	0.989277	NA
ENSG00000011422	19	44150247	44174699	-	24453	4457	PLAUR	3368.03	3340.62	3326.5	3358.27	1.00184	0.0026528	1.0011	0.00159303	0.989471	0.99476
ENSG00000007372	11	31806340	31839509	-	33170	14776	PAX6	351.739	303.014	302.744	303.351	0.996055	-0.0057027	0.998871	-0.00162998	0.989492	0.99476
ENSG00000166363	11	6866883	6867936	+	1054	1054	OR10A5	0.0984209	0.0787028	0.124837	0.0210354	1.02425	0.0345654	1.00053	0.000758537	0.989665	NA
ENSG00000266958	19	45690646	45720191	+	29546	540	AC006126.3	8.17977	9.19631	9.24043	9.14116	0.997272	-0.0039413	0.998866	-0.00163747	0.989738	0.994953
ENSG00000171944	11	5152922	5153872	-	951	951	OR52A5	0.152747	0.131242	0.218536	0.0221243	1.03336	0.0473455	1.00041	0.000585989	0.989744	NA
ENSG00000140443	15	99192200	99507759	+	315560	13509	IGF1R	7262.91	7050.19	7052.19	7047.69	0.998272	-0.00249444	0.998939	-0.00153191	0.989785	0.994953
ENSG00000203926	X	140677562	140678899	+	1338	691	SPANXA2	0.0294296	0.0457794	0.0613673	0.0262946	1.03305	0.0469092	1.0004	0.000580588	0.989838	NA
ENSG00000083093	16	23614488	23652631	-	38144	4740	PALB2	1696.77	1671.49	1665.48	1679	0.999017	-0.00141866	0.999195	-0.00116207	0.989857	0.994974
ENSG00000268716	12	52922915	52922980	+	66	66	AC055736.1	0.0520569	0.0426549	0.0572137	0.0244563	1.03246	0.046086	1.0004	0.0005704	0.990017	NA
ENSG00000268107	19	57999086	58016749	+	17664	603	AC003005.4	0.66165	0.594881	0.570403	0.625477	1.00577	0.00830566	1.00099	0.00142316	0.990021	0.995088
ENSG00000176230	14	20585566	20586597	+	1032	1032	OR4K17	0.0913354	0.0432265	0.0778077	0	0.968652	-0.04595	0.999606	-0.000568716	0.990046	NA
ENSG00000155307	21	15857549	15955723	-	98175	3152	SAMSN1	811.501	750.601	731.788	774.117	1.00228	0.00327881	1.00109	0.00157011	0.990106	0.995123
ENSG00000253276	7	106297211	106301442	-	4232	4232	CCDC71L	2322.51	2156.37	2171.83	2137.05	1.00128	0.00184392	1.00089	0.00128894	0.990737	0.995698
ENSG00000163521	2	220101328	220110200	-	8873	3411	GLB1L	1005.51	1010	1007.93	1012.57	0.998889	-0.00160436	0.999169	-0.00119918	0.99083	0.995698
ENSG00000171431	17	39032193	39041479	-	9287	1846	KRT20	1.74706	1.82233	1.64944	2.03844	1.00561	0.0080754	1.00089	0.00128914	0.990831	0.995698
ENSG00000184634	X	70338406	70362303	+	23898	7424	MED12	5005.98	4891.44	4789.85	5018.42	1.00103	0.00148677	1.00079	0.00114307	0.990961	0.995734
ENSG00000164128	4	164245113	164265984	-	20872	4180	NPY1R	111.635	150.537	102.091	211.094	1.00305	0.00440008	1.00099	0.00142048	0.990968	0.995734
ENSG00000188725	5	60453536	60458301	-	4766	2889	SMIM15	4478.68	4524.39	4619.84	4405.06	0.998982	-0.00147009	0.999217	-0.00113022	0.991063	0.995778
ENSG00000213416	17	39279343	39280419	-	1077	1077	KRTAP4-12	0.210845	0.243491	0.316687	0.151997	1.01369	0.0196098	1.00059	0.000844711	0.991188	0.995853
ENSG00000244255	6	31895475	31919825	+	24351	4069	CFB	0.323427	0.312546	0.3326	0.28748	1.00579	0.00832545	1.00083	0.00119629	0.991298	0.995912
ENSG00000162413	1	6650784	6674667	-	23884	6670	KLHL21	3569.65	3758.84	3778.19	3734.64	1.00143	0.00206582	1.00088	0.00126915	0.991536	0.996101
ENSG00000103540	16	19535133	19564730	+	29598	10111	CCP110	2380.81	2227.51	2206.57	2253.69	1.00122	0.0017662	1.00083	0.00119061	0.991663	0.996125
ENSG00000170803	11	6806248	6807245	+	998	998	OR2AG1	0.185005	0.0332516	0.0598528	0	1.02258	0.0322081	1.00038	0.000545271	0.991696	0.996125
ENSG00000182348	7	88388682	88966346	+	577665	4659	ZNF804B	4.68272	4.31354	4.23478	4.41199	1.00476	0.0068578	1.00082	0.00118366	0.991712	0.996125
ENSG00000114107	3	138213186	138313380	-	100195	4421	CEP70	3605.45	3467.19	3488.35	3440.75	0.999003	-0.0014386	0.999261	-0.00106614	0.991921	0.996279
ENSG00000176904	11	4880886	4881794	-	909	909	OR51H1P	0.171654	0.129819	0.211822	0.0273166	0.974777	-0.0368552	0.999684	-0.000456153	0.992016	0.996279
ENSG00000113387	5	32531739	32604185	+	72447	9324	SUB1	15983.2	15950	16607.4	15128.2	0.999093	-0.00130948	0.999302	-0.0010079	0.992018	0.996279
ENSG00000164326	5	71014990	71016875	+	1886	1216	CARTPT	4.9496	8.52722	8.40651	8.6781	1.00436	0.00628244	1.00078	0.00113193	0.99214	0.996346
ENSG00000179364	14	105766900	105864484	+	97585	12363	PACS2	7728.82	7688.5	7718.08	7651.53	1.00084	0.00120499	1.00066	0.000950547	0.992211	0.996346
ENSG00000137331	6	30710976	30712331	-	1356	1356	IER3	3833.74	3557.35	3570.64	3540.74	0.998535	-0.00211478	0.999183	-0.00117944	0.99238	0.996346
ENSG00000163705	3	10123001	10149915	-	26915	1895	FANCD2OS	12.5195	12.7541	12.1159	13.5518	0.998148	-0.00267441	0.999161	-0.00121065	0.9924	0.996346
ENSG00000176547	11	48346472	48347507	+	1036	1036	OR4C3	0.410425	0.16422	0.235823	0.0747156	1.01445	0.0206977	1.00044	0.000640444	0.992418	0.996346
ENSG00000076928	19	42387228	42434302	+	47075	8630	ARHGEF1	7177.6	7236.66	7202.12	7279.83	1.00106	0.00152311	1.00073	0.00105641	0.992454	0.996346
ENSG00000214042	9	21201468	21202204	-	737	737	IFNA7	0.0837716	0.368115	0.0404283	0.777724	0.976183	-0.0347759	0.999702	-0.000430416	0.992467	NA
ENSG00000255054	1	26137961	26150235	+	12275	792	RP1-317E23.6	0.112798	0.0990525	0.11901	0.074106	0.986957	-0.0189414	0.999537	-0.000668071	0.992486	NA
ENSG00000204828	9	42717234	42720342	+	3109	3109	FOXD4L2	0.0556574	0.069606	0.083115	0.0527198	1.02433	0.0346843	1.0003	0.000429282	0.992486	NA
ENSG00000126561	17	40439565	40463961	+	24397	5756	STAT5A	3321.63	3303.27	3330.17	3269.65	0.998971	-0.00148502	0.999282	-0.00103654	0.99256	0.996346
ENSG00000265352	18	69399851	69455364	-	55514	1101	RP11-723G8.2	0.193521	0.252913	0.324407	0.163545	1.01018	0.0146192	1.00053	0.000761956	0.992576	0.996346
ENSG00000183386	1	38462442	38471278	-	8837	2004	FHL3	1625.19	1672.22	1656.55	1691.81	1.00106	0.00152319	1.00072	0.00104435	0.992602	0.996346
ENSG00000268046	18	8336437	8337038	-	602	174	AP001094.1	0.157305	0.661936	0.137187	1.31787	0.983823	-0.0235299	0.999612	-0.000560543	0.99262	NA
ENSG00000130528	19	49654455	49658681	-	4227	2685	HRC	50.3742	82.7692	108.757	50.2849	1.00175	0.00251981	1.00081	0.00117289	0.992625	0.996346
ENSG00000170782	11	6897856	6898850	+	995	995	OR10A4	0.10786	0.0930104	0.123474	0.0549303	0.986096	-0.0201996	0.999572	-0.000617435	0.992655	NA
ENSG00000241241	17	39257754	39258461	-	708	708	KRTAP4-16P	0.0923856	0.0437644	0.078776	0	0.976804	-0.0338587	0.99971	-0.000419064	0.992665	NA
ENSG00000117868	7	158523686	158622944	-	99259	7094	ESYT2	14452.6	14727	14758.5	14687.7	0.99904	-0.00138567	0.99931	-0.00099527	0.992684	0.996346
ENSG00000165392	8	30891317	31031285	+	139969	5634	WRN	1838.61	1888.79	1883.91	1894.88	1.00097	0.00140208	1.00069	0.00100009	0.992693	0.996346
ENSG00000253903	8	26943694	26944766	+	1073	180	RP11-521M14.2	0.0589871	0.0221512	0.0398721	0	1.02362	0.0336863	1.00029	0.00041693	0.992703	NA
ENSG00000183704	Y	13496241	13524717	-	28477	908	SLC9B1P1	0.0609771	0.0418682	0.0547384	0.0257804	1.02348	0.0334888	1.00029	0.000414486	0.992745	NA
ENSG00000176253	14	20502003	20502919	-	917	917	OR4K13	0.136826	0.0912815	0.116923	0.0592292	1.0234	0.0333713	1.00029	0.000413034	0.992771	NA
ENSG00000197889	10	15001438	15030049	+	28612	1407	MEIG1	75.2202	76.5084	78.3533	74.2022	0.998346	-0.00238876	0.999211	-0.00113864	0.992828	0.99643
ENSG00000186113	11	55563032	55563976	+	945	945	OR5D14	0.028643	0.0330484	0.0594872	0	0.977533	-0.0327828	0.999719	-0.000405748	0.992898	NA
ENSG00000269647	1	147631967	147632428	-	462	462	BX842679.1	0.0391607	0.0222944	0.0401299	0	1.02282	0.032547	1.00028	0.000402828	0.992949	NA
ENSG00000268936	11	134855246	134856693	+	1448	1448	AP003062.1	0.0837683	0.0552517	0.0817536	0.0221244	1.0225	0.0320966	1.00028	0.000397254	0.993047	NA
ENSG00000152558	11	102267063	102341115	-	74053	4647	TMEM123	26053	25962.6	26469.3	25329.2	0.998911	-0.00157208	0.999303	-0.00100529	0.993171	0.996683
ENSG00000144136	2	113403434	113421404	+	17971	5577	SLC20A1	5317.17	5132.53	5030.28	5260.33	1.00079	0.00114466	1.0006	0.000872102	0.993181	0.996683
ENSG00000268242	11	11747060	11747257	-	198	198	AC131935.1	0.0407549	0.0216132	0.0389038	0	1.02183	0.0311536	1.00027	0.000385582	0.993251	NA
ENSG00000122375	10	88414314	88426605	+	12292	2456	OPN4	4.70985	4.44052	4.53742	4.3194	1.00234	0.00336704	1.00071	0.00102958	0.993416	0.996834
ENSG00000187238	1	152586287	152586574	+	288	288	LCE3B	0.0366132	0.0417589	0.0751661	0	0.979207	-0.030314	0.99974	-0.000375191	0.993433	NA
ENSG00000268365	1	240629183	240643504	-	14322	69	AL646016.1	0.0478563	0.0592483	0.106647	0	0.979207	-0.030314	0.99974	-0.000375191	0.993433	NA
ENSG00000138050	2	39963200	40006407	-	43208	3823	THUMPD2	1511.46	1507.41	1515.65	1497.12	1.00081	0.00116935	1.0006	0.000866589	0.993434	0.996834
ENSG00000127507	19	14843205	14889353	-	46149	8622	EMR2	487.399	454.1	436.716	475.831	0.998584	-0.00204491	0.999291	-0.00102333	0.993521	0.996839
ENSG00000160226	21	45748827	45759285	-	10459	6063	C21orf2	1857.75	1769.4	1817.99	1708.66	1.00107	0.00154776	1.00067	0.000963344	0.993539	0.996839
ENSG00000085449	2	224720433	224810104	-	89672	5516	WDFY1	6715.86	6520.65	6416.42	6650.93	0.999179	-0.00118428	0.999407	-0.000856204	0.993669	0.996917
ENSG00000269469	19	49966009	49989488	+	23480	675	CTD-3148I10.9	0.0215693	0.0219698	0.0395457	0	1.02008	0.0286848	1.00025	0.000355027	0.993786	NA
ENSG00000005893	X	119561682	119603220	-	41539	5617	LAMP2	13930.7	13958.4	14050.6	13843.2	0.99926	-0.00106747	0.999447	-0.000797887	0.993898	0.997097
ENSG00000182634	11	123908773	123909717	-	945	945	OR10G7	0.145483	0.0352255	0.063406	0	1.01967	0.0281061	1.00024	0.000347867	0.993911	NA
ENSG00000122862	10	70847862	70864567	+	16706	1220	SRGN	5816.34	5415.36	5328.36	5524.1	1.00126	0.00182126	1.00065	0.000941881	0.994008	0.99712
ENSG00000135249	7	105172532	105208124	+	35593	3655	RINT1	2203.64	2187.83	2137.87	2250.28	1.00061	0.000876569	1.00049	0.000703768	0.994071	0.99712
ENSG00000032219	14	58765103	58840605	+	75503	7568	ARID4A	2445.3	2545.18	2544.03	2546.62	0.999309	-0.000997133	0.999477	-0.000755217	0.994137	0.99712
ENSG00000164853	7	1272543	1276954	+	4412	2048	UNCX	0.255029	0.293732	0.385859	0.178574	1.00539	0.00774889	1.0005	0.000721868	0.994146	0.99712
ENSG00000179615	12	55968199	55969128	+	930	930	OR2AP1	0.120962	0.152037	0.200599	0.0913348	0.986914	-0.0190041	0.999699	-0.000434994	0.994177	NA
ENSG00000106477	7	130033612	130082274	-	48663	12566	CEP41	2045.53	2000.61	2014.07	1983.79	1.00062	0.000889401	1.00049	0.000705163	0.994177	0.99712
ENSG00000101213	20	62159778	62168723	-	8946	2523	PTK6	613.387	707.246	749.666	654.221	1.00193	0.002784	1.00063	0.000909125	0.994226	0.99712
ENSG00000186119	11	55587086	55588073	+	988	988	OR5D18	0.0216376	3.08375	5.55075	0	1.01834	0.026216	1.00022	0.000324471	0.994321	NA
ENSG00000225614	16	88493879	88507165	+	13287	13287	ZNF469	1444.4	1400.64	1364.94	1445.26	1.0013	0.00186833	1.00062	0.000887542	0.994411	0.997217
ENSG00000206106	21	31962424	31962716	-	293	293	KRTAP22-2	0.170208	1.23672	0.0990241	2.65884	0.982318	-0.0257378	0.999779	-0.000318557	0.994424	0.997217
ENSG00000268465	19	48969094	48975688	+	6595	443	CTC-273B12.7	0.14535	0.0957672	0.0994232	0.0911972	1.00956	0.0137237	1.00034	0.000497574	0.994462	NA
ENSG00000132386	17	1665253	1680868	+	15616	3069	SERPINF1	7902.94	7893.6	7560.76	8309.65	0.998723	-0.00184328	0.999393	-0.000875476	0.994487	0.997222
ENSG00000176893	11	4935900	4936922	-	1023	1023	OR51G2	0.217562	0.205267	0.136163	0.291646	1.01759	0.0251622	1.00022	0.000311432	0.994549	0.997222
ENSG00000137513	11	78147007	78285919	-	138913	3153	NARS2	3013.11	3227.51	3289.23	3150.36	1.00078	0.00113155	1.00053	0.00076941	0.994581	0.997222
ENSG00000187545	1	12952727	12958101	-	5375	1525	PRAMEF10	0.28679	1.14234	0.295848	2.20046	1.00612	0.00880322	1.00041	0.000586944	0.994735	0.997325
ENSG00000174914	11	56467864	56468781	+	918	918	OR9G1	0.226988	0.0802995	0.120847	0.0296146	1.01496	0.0214255	1.00022	0.000311062	0.994931	0.997425
ENSG00000182793	6	52696453	52710893	-	14441	932	GSTA5	8.75089	9.99966	10.4077	9.48966	1.00229	0.00330212	1.00053	0.000761574	0.994936	0.997425
ENSG00000160844	7	99798283	99869855	-	71573	2733	GATS	3.22474	2.98253	2.98884	2.97465	1.00156	0.00224498	1.00054	0.000773362	0.995111	0.997549
ENSG00000265303	17	57274927	57292587	+	17661	557	CTD-2510F5.6	0.0736665	0.0410908	0.0316007	0.0529535	1.01534	0.0219671	1.00019	0.000271883	0.995241	NA
ENSG00000226974	13	64320934	64321323	+	390	390	AL445989.1	0.078134	0.091152	0.120972	0.0538772	1.0152	0.0217704	1.00019	0.000269449	0.995284	NA
ENSG00000270033	17	60349848	60360276	-	10429	397	RP11-51L5.7	0.0360146	0.0176128	0.031703	0	1.01428	0.0204557	1.00018	0.000253177	0.995569	NA
ENSG00000108344	17	38137050	38154213	+	17164	4964	PSMD3	8252.62	7911.81	7933.12	7885.18	0.99957	-0.000621056	0.999649	-0.000505849	0.995631	0.998019
ENSG00000204703	6	29053985	29055090	-	1106	1106	OR2B3	0.0734651	0.0633275	0.094618	0.0242144	1.01396	0.0200055	1.00017	0.000247604	0.995666	NA
ENSG00000267970	7	48887362	48891221	+	3860	3860	AC004899.1	0.106962	0.0627861	0.0972596	0.0196944	0.986435	-0.0197038	0.999831	-0.00024387	0.995732	NA
ENSG00000204356	6	31919864	31926887	-	7024	2719	NELFE	7906.69	7898.22	7961.72	7818.84	0.999422	-0.000834086	0.999592	-0.000588749	0.995736	0.998074
ENSG00000196240	1	248616077	248617130	+	1054	1054	OR2T2	0.260437	0.237273	0.292907	0.16773	0.994679	-0.00769767	0.999697	-0.000436773	0.995867	0.998154
ENSG00000213930	9	34638130	34651032	+	12903	4363	GALT	1911.57	1984.88	2004.3	1960.61	1.00055	0.000790685	1.00039	0.000556893	0.995974	0.99821
ENSG00000267168	17	74729060	74734604	+	5545	479	RP11-318A15.7	0.0353248	0.0231778	0.04172	0	1.01295	0.0185569	1.00016	0.000229675	0.99598	NA
ENSG00000242366	2	234668894	234681945	+	13052	2382	UGT1A1	0.0138942	0.0216132	0.0389038	0	1.01255	0.0179866	1.00015	0.000222617	0.996104	NA
ENSG00000268482	9	35361056	35361262	-	207	207	AL160274.1	0.0813083	0.0845825	0.125028	0.0340261	1.01223	0.0175362	1.00015	0.000217042	0.996201	NA
ENSG00000114023	3	122103023	122131181	+	28159	3793	FAM162A	8415.77	8740.89	9079.92	8317.09	0.999465	-0.000772705	0.999639	-0.000521088	0.99635	0.998536
ENSG00000188157	1	955503	991496	+	35994	10756	AGRN	43110.1	43943.4	44886.6	42764.3	0.99943	-0.000822107	0.999635	-0.000527222	0.996413	0.998549
ENSG00000258817	11	49973943	49974971	+	1029	1029	OR4C13	0.0988242	0.115517	0.158034	0.0623711	0.989651	-0.0150089	0.999847	-0.000221366	0.996418	NA
ENSG00000186971	21	31802572	31803216	+	645	645	KRTAP13-4	0.0779699	0.056592	0.0799592	0.0273829	1.00957	0.0137383	1.00016	0.000235001	0.996437	NA
ENSG00000212938	21	31964759	31965394	+	636	636	KRTAP6-3	0.108293	0.0841829	0.151529	0	1.01139	0.0163407	1.00014	0.000202246	0.99646	NA
ENSG00000249016	5	54252063	54253674	-	1612	441	RP11-45H22.3	0.100556	0.729173	0.104535	1.50997	0.992695	-0.0105779	0.999839	-0.000231787	0.99684	NA
ENSG00000103222	16	16043434	16236931	+	193498	7575	ABCC1	7096.42	7214.98	7159.71	7284.07	1.00037	0.000533474	1.00028	0.00040354	0.996872	0.998957
ENSG00000113971	3	132276986	132441303	-	164318	13270	NPHP3	2434.78	2557.32	2424.94	2722.78	0.999488	-0.000738709	0.999688	-0.000450478	0.997005	0.99904
ENSG00000196099	11	123676043	123677095	-	1053	1053	OR6M1	0.331708	0.200078	0.30457	0.0694643	0.995813	-0.00605261	0.999797	-0.000292881	0.997071	0.999055
ENSG00000167549	17	27941774	27949925	-	8152	4321	CORO6	249.034	271.917	268.035	276.769	0.999272	-0.00105068	0.999683	-0.000457674	0.997131	0.999064
ENSG00000260537	16	70333097	70400163	+	67067	887	RP11-529K1.3	0.0786456	0.102306	0.114712	0.0867985	0.991471	-0.0123574	0.999882	-0.000170127	0.997161	NA
ENSG00000114021	3	100053545	100075710	+	22166	4495	NIT2	4846.85	4999.72	5048.03	4939.33	0.999682	-0.000459297	0.999758	-0.000349565	0.99727	0.999153
ENSG00000253206	8	50448945	50466973	-	18029	407	RP11-738G5.2	0.0840847	0.0506919	0.0719774	0.024085	1.00864	0.0124174	1.00011	0.000153687	0.99731	NA
ENSG00000261509	16	33261515	33264716	+	3202	2746	TP53TG3B	0.445082	0.464468	0.500246	0.419747	1.00209	0.00301555	1.00024	0.000349774	0.997324	0.999155
ENSG00000205330	12	55714346	55715408	+	1063	1063	OR6C1	0.0621087	0.0174382	0.0313888	0	1.00833	0.0119727	1.0001	0.000148184	0.997406	NA
ENSG00000260970	9	122257653	122286403	+	28751	1463	RP11-295D22.1	0.0705599	0.464931	0.059152	0.972155	1.00814	0.0116922	1.0001	0.000144712	0.997467	NA
ENSG00000268217	5	72894203	72896845	+	2643	45	AC008387.1	0.0879113	0.0939648	0.10918	0.0749458	1.00593	0.00853286	1.00013	0.00018172	0.997493	NA
ENSG00000183269	11	5877904	5878964	-	1061	1061	OR52E8	0.0539613	0.0567589	0.0816623	0.0256295	0.992047	-0.0115198	0.999901	-0.000142578	0.997504	NA
ENSG00000105520	19	11466062	11476374	+	10313	3273	DKFZP761J1410	1986.57	1964.67	1944.47	1989.91	0.999619	-0.000549231	0.99975	-0.000361385	0.997507	0.999246
ENSG00000186881	9	107266455	107267547	+	1093	1093	OR13F1	0.236051	0.14149	0.152257	0.128031	1.00362	0.00521411	1.00017	0.000246173	0.997516	0.999246
ENSG00000197790	11	4566421	4567374	+	954	954	OR52M1	0.141157	0.161617	0.161631	0.161599	0.994531	-0.0079111	0.999872	-0.000184942	0.997546	NA
ENSG00000171790	1	41481269	41488909	-	7641	4310	SLFNL1	139.824	135.457	145.863	122.449	1.00057	0.000826012	1.00026	0.000376471	0.997636	0.999315
ENSG00000197953	3	151451704	151479127	+	27424	5071	AADACL2	6.34655	5.23506	4.95407	5.5863	1.00098	0.00141878	1.00023	0.000337075	0.997769	0.999326
ENSG00000172969	3	75713481	75716371	+	2891	2078	FRG2C	0.146825	0.169096	0.19063	0.142177	1.00548	0.00788534	1.00011	0.000155824	0.99778	NA
ENSG00000133056	1	204391756	204463852	-	72097	9414	PIK3C2B	2585.97	2613.89	2529.44	2719.46	0.999729	-0.000390818	0.999799	-0.000289319	0.99781	0.999326
ENSG00000188324	12	55688072	55689016	-	945	945	OR6C6	0.0656636	0.0319399	0.0574918	0	1.00696	0.0100101	1.00009	0.000123894	0.997831	NA
ENSG00000196550	1	206136916	206155151	+	18236	3783	FAM72A	250.115	239.959	234.653	246.591	0.999643	-0.000515521	0.999779	-0.000318624	0.99787	0.999326
ENSG00000144191	2	98962618	99015064	+	52447	4378	CNGA3	5.69456	5.14318	5.0447	5.26628	1.00078	0.00112164	1.00023	0.000331534	0.997871	0.999326
ENSG00000104611	8	19171128	19253729	+	82602	4148	SH2D4A	2378.96	2453.94	2495.83	2401.58	0.99968	-0.000461906	0.999789	-0.00030412	0.997901	0.999326
ENSG00000241595	17	39405939	39406904	+	966	966	KRTAP9-4	0.128601	0.104618	0.14521	0.0538772	0.994933	-0.00732886	0.999902	-0.000141112	0.997967	NA
ENSG00000197880	1	23907985	23967058	+	59074	2142	MDS2	9.43678	9.03661	9.21199	8.81737	0.999303	-0.00100525	0.999787	-0.000307974	0.998031	0.999359
ENSG00000198108	5	129240165	129522327	+	282163	3938	CHSY3	297.129	299.837	294.908	305.998	0.999524	-0.000687447	0.999788	-0.00030606	0.99808	0.999359
ENSG00000206107	21	31709331	31710012	-	682	682	KRTAP27-1	0.219876	0.213092	0.317601	0.082455	1.00329	0.00474446	1.00011	0.000160945	0.998162	0.999359
ENSG00000168530	2	211154874	211179914	-	25041	1342	MYL1	1.19109	1.38373	1.42874	1.32746	1.00162	0.00233001	1.00015	0.000219108	0.998228	0.999359
ENSG00000215372	8	7213039	7243080	-	30042	3644	ZNF705G	0.376259	0.412579	0.354511	0.485164	0.998262	-0.00250945	0.999858	-0.000205441	0.998271	0.999359
ENSG00000214645	9	110539471	110540419	-	949	772	AL162389.1	1.23312	1.2257	1.11501	1.36406	1.00077	0.00110639	1.00018	0.000255701	0.9983	0.999359
ENSG00000268735	13	24322243	24323901	+	1659	96	AL139080.1	0.195485	0.204911	0.270273	0.123209	1.00216	0.00311551	1.00012	0.000179241	0.998312	0.999359
ENSG00000156162	8	95731931	95806064	+	74134	7136	DPY19L4	4176	4263.44	4326.76	4184.28	1.00021	0.000299446	1.00015	0.000219218	0.998359	0.999359
ENSG00000115593	2	88367299	88412906	+	45608	4600	SMYD1	3.57857	4.06603	4.2096	3.88657	1.00098	0.00141742	1.00015	0.000215517	0.998451	0.999359
ENSG00000185989	13	114747194	114898086	-	150893	4352	RASA3	1713.58	1694.62	1684.4	1707.39	1.00023	0.000338621	1.00015	0.000223544	0.998455	0.999359
ENSG00000242441	2	48844937	48960287	+	115351	2054	GTF2A1L	7.33979	7.66804	7.66186	7.67577	1.00048	0.000691445	1.00016	0.00022951	0.998545	0.999359
ENSG00000253548	3	191178952	191179245	+	294	294	PYDC2	0.287796	0.190268	0.211269	0.164018	1.00226	0.00325578	1.0001	0.000139048	0.998545	0.999359
ENSG00000105726	19	19756007	19774502	-	18496	8376	ATP13A1	8318.58	8670.65	8662.06	8681.38	0.999834	-0.000238851	0.999876	-0.000178402	0.998637	0.9994
ENSG00000072315	X	111017543	111326004	-	308462	5839	TRPC5	1.83244	1.77354	1.57111	2.02656	0.99916	-0.00121177	0.999875	-0.000180318	0.998698	0.999411
ENSG00000186970	21	31812597	31813070	+	474	474	KRTAP15-1	0.0655944	0.0329578	0.059324	0	1.00392	0.00564246	1.00005	6.98356e-05	0.998778	NA
ENSG00000189132	X	34960913	34963034	+	2122	2122	FAM47B	0.384032	0.201438	0.297026	0.0819514	0.998235	-0.0025486	0.999923	-0.000110642	0.998849	0.999511
ENSG00000105963	7	937540	995043	-	57504	5060	ADAP1	927.678	961.994	992.405	923.98	1.0002	0.000292751	1.00011	0.000161896	0.998956	0.999567
ENSG00000168676	16	67323331	67360666	-	37336	7383	KCTD19	67.1568	63.0886	63.7214	62.2975	1.00027	0.000383727	1.00011	0.000153166	0.99904	0.999571
ENSG00000107625	10	70661034	70706603	+	45570	2691	DDX50	5442.71	5431.56	5489.34	5359.35	0.999915	-0.000123302	0.999929	-0.000102096	0.99909	0.999571
ENSG00000185105	17	79897521	79905109	-	7589	2458	MYADML2	4.9413	5.07336	5.14271	4.98668	1.00028	0.00041004	1.0001	0.000140217	0.999113	0.999571
ENSG00000172155	1	152769227	152770657	+	1431	430	LCE1D	0.148028	0.102894	0.160657	0.0306914	0.997871	-0.00307471	0.999958	-6.12474e-05	0.999131	NA
ENSG00000184351	21	31852018	31852663	-	646	646	KRTAP19-1	0.108942	0.0687999	0.0965537	0.0341076	0.997621	-0.00343679	0.999964	-5.16375e-05	0.999171	NA
ENSG00000117152	1	163038565	163046592	+	8028	4836	RGS4	1211.35	1131.5	1130.42	1132.84	1.00021	0.00030487	1.00009	0.000123114	0.999228	0.99959
ENSG00000215431	18	60491423	60492724	+	1302	81	AC015989.1	0.0818019	0.0816628	0.126489	0.0256295	1.00246	0.00354613	1.00003	4.38897e-05	0.999232	NA
ENSG00000163009	2	10281509	10351851	+	70343	1897	C2orf48	134.431	107.692	108.372	106.841	0.999795	-0.000295082	0.999917	-0.000120244	0.999246	0.99959
ENSG00000197532	1	158516918	158517895	-	978	978	OR6Y1	0.158355	0.119716	0.188203	0.0341076	1.00227	0.0032662	1.00003	4.38432e-05	0.99926	NA
ENSG00000236637	9	21186617	21187598	-	982	982	IFNA4	0.0610932	0.0605121	0.0852301	0.0296146	0.997694	-0.00333025	0.999971	-4.12179e-05	0.999279	NA
ENSG00000123636	2	160175490	160473203	-	297714	20370	BAZ2B	4378.69	4757.53	4758.09	4756.82	1.0001	0.00015053	1.00007	0.000101874	0.999285	0.99959
ENSG00000258052	12	70195449	70249143	+	53695	548	AC025263.3	0.0596395	0.0539611	0.0547673	0.0529535	1.00211	0.00303982	1.00003	3.76232e-05	0.999341	NA
ENSG00000258928	14	52382863	52385289	-	2427	529	RP11-463J10.2	0.141592	0.177137	0.240627	0.0977747	1.00166	0.00239256	1.00003	3.89165e-05	0.999397	NA
ENSG00000066735	14	104605060	104647231	+	42172	6756	KIF26A	268.71	184.812	186.227	183.044	0.999847	-0.000221457	0.99994	-8.64507e-05	0.999458	0.999678
ENSG00000170954	19	53611132	53636330	-	25199	3780	ZNF415	1080.49	1084.48	1082.93	1086.42	0.999938	-9.00141e-05	0.999953	-6.79709e-05	0.999474	0.999678
ENSG00000114383	3	50357458	50365682	-	8225	2406	TUSC2	3544.02	3748.73	3790.81	3696.13	0.999945	-7.99257e-05	0.999959	-5.89935e-05	0.999555	0.999708
ENSG00000188760	2	220408385	220415317	+	6933	2578	TMEM198	444.235	480.203	492.479	464.859	0.999911	-0.000128298	0.999958	-6.02427e-05	0.999621	0.999723
ENSG00000273217	5	130761584	131132676	-	371093	6393	CTC-432M15.3	0.0285824	0.0251335	0.0452403	0	1.00106	0.00152849	1.00001	1.89178e-05	0.999669	NA
ENSG00000263620	17	8054134	8066293	-	12160	460	RP11-599B13.6	0.0162367	0.025257	0.0454626	0	1.00106	0.00152768	1.00001	1.89078e-05	0.999669	NA
ENSG00000146047	6	25727137	25727573	+	437	437	HIST1H2BA	0.0646906	0.0854349	0.131172	0.0282635	0.999036	-0.00139144	0.999988	-1.72215e-05	0.999699	NA
ENSG00000243135	2	234637754	234681945	+	44192	2364	UGT1A3	0.048727	0.0552358	0.0778077	0.027021	0.999036	-0.00139101	0.999988	-1.72163e-05	0.999699	NA
ENSG00000183688	17	289769	295730	-	5962	3621	FAM101B	1128.29	1124.03	1113.41	1137.31	0.999962	-5.48871e-05	0.999976	-3.42897e-05	0.99977	0.999821
ENSG00000236981	11	123893720	123894655	+	936	936	OR10G9	0.138589	0.0898924	0.148384	0.016778	1.00071	0.00101698	1.00001	1.30353e-05	0.999775	NA
ENSG00000267335	19	49526210	49540152	-	13943	786	CTB-60B18.6	0.0686079	0.0957455	0.107446	0.0811203	1.00017	0.000240024	1	2.97073e-06	0.999948	NA
ENSG00000100350	22	36883237	36903148	-	19912	5577	FOXRED2	2996.7	2928.27	2827.32	3054.46	1	-4.51941e-07	1	-2.94791e-07	0.999998	0.999998
ENSG00000129864	Y	16097652	16098393	-	742	550	VCY	0.00688312	0	0	0	1	0	1	0	1	NA
ENSG00000174957	11	55944094	55945032	+	939	939	OR5J2	0.0269338	0	0	0	1	0	1	0	1	NA
ENSG00000176679	Y	3447082	3448082	+	1001	1001	TGIF2LY	0.00688312	0	0	0	1	0	1	0	1	NA
ENSG00000180872	6	50011288	50016364	-	5077	342	DEFB112	0.00976814	0	0	0	1	0	1	0	1	NA
ENSG00000181927	11	55405834	55406772	+	939	939	OR4P4	0.0615509	0	0	0	1	0	1	0	1	NA
ENSG00000182330	1	13386646	13390765	-	4120	1844	PRAMEF8	0.0195363	0	0	0	1	0	1	0	1	NA
ENSG00000183035	X	83116154	83141705	+	25552	2106	CYLC1	0.0899662	0	0	0	1	0	1	0	1	NA
ENSG00000187082	8	7340026	7343922	-	3897	316	DEFB106B	0.0359143	0	0	0	1	0	1	0	1	NA
ENSG00000198965	1	158449668	158450675	+	1008	1008	OR10R2	0.00976814	0	0	0	1	0	1	0	1	NA
ENSG00000205496	11	4976002	4976943	-	942	942	OR51A2	0.0221926	0	0	0	1	0	1	0	1	NA
ENSG00000205497	11	4967355	4968356	-	1002	1002	OR51A4	0.00739754	0	0	0	1	0	1	0	1	NA
ENSG00000205718	19	7037759	7040190	-	2432	775	MBD3L4	0.00770532	0	0	0	1	0	1	0	1	NA
ENSG00000205944	Y	25365594	25437503	+	71910	4163	DAZ2	0.00818143	0	0	0	1	0	1	0	1	NA
ENSG00000214642	6	49936390	49937338	-	949	249	DEFB113	0.0147951	0	0	0	1	0	1	0	1	NA
ENSG00000227234	X	140084756	140085871	+	1116	469	SPANXB2	0.00770532	0	0	0	1	0	1	0	1	NA
ENSG00000228144	12	66517697	66563765	-	46069	984	TMBIM4	0.00626533	0	0	0	1	0	1	0	1	NA
ENSG00000231396	4	9212383	9213975	+	1593	1593	USP17L10	0.0120457	0	0	0	1	0	1	0	1	NA
ENSG00000232948	8	12168471	12175825	-	7355	240	DEFB130	0.00767417	0	0	0	1	0	1	0	1	NA
ENSG00000233412	3	97887544	97888485	+	942	942	OR5H15	0.0171657	0	0	0	1	0	1	0	1	NA
ENSG00000235718	11	119209652	119217383	-	7732	4029	MFRP	0.0321018	0	0	0	1	0	1	0	1	NA
ENSG00000254834	11	56344212	56345263	-	1052	1052	OR5M10	0.0736266	0	0	0	1	0	1	0	1	NA
ENSG00000258838	10	50723247	50747584	-	24338	3518	ERCC6-PGBD3	0.00637111	0	0	0	1	0	1	0	1	NA
ENSG00000259060	14	21051051	21077954	-	26904	2467	RNASE11	0.0221926	0	0	0	1	0	1	0	1	NA
ENSG00000261130	16	15489611	15609205	+	119595	1052	RP11-1021N1.1	0.0157144	0	0	0	1	0	1	0	1	NA
ENSG00000264545	9	21802635	22032985	+	230351	935	RP11-145E5.5	0.00791519	0	0	0	1	0	1	0	1	NA
ENSG00000268553	5	172036245	172036436	-	192	192	AC027309.1	0.0508247	0	0	0	1	0	1	0	1	NA
ENSG00000268706	18	61602042	61609601	-	7560	93	AC009802.1	0.0191883	0	0	0	1	0	1	0	1	NA
ENSG00000268708	9	44325916	44326077	-	162	162	BX088651.2	0.00688312	0	0	0	1	0	1	0	1	NA
ENSG00000268714	5	115358088	115394625	+	36538	420	CTD-2287O16.3	0.00818143	0	0	0	1	0	1	0	1	NA
ENSG00000269035	19	17547420	17571613	-	24194	892	CTD-2521M24.10	0.0223376	0	0	0	1	0	1	0	1	NA
ENSG00000007933	1	171060018	171086959	+	26942	3463	FMO3	286.396	102.055	118.127	81.9648	0.624346	-0.679581	0.825948	-0.275877	NA	NA
ENSG00000011052	17	49230951	49249105	+	18155	1241	NME2	0	0	0	0	NA	NA	1	0	NA	NA
ENSG00000012223	3	46477136	46526724	-	49589	4247	LTF	1728.94	2819.92	4570.16	632.113	0.591044	-0.758663	0.855026	-0.225959	NA	NA
ENSG00000029534	8	41510739	41754280	-	243542	10799	ANK1	198.472	246.844	259.03	231.612	1.55006	0.632322	1.19274	0.254284	NA	NA
ENSG00000030304	9	113431051	113563859	+	132809	4159	MUSK	12.1405	8.13174	6.638	9.99893	1.50132	0.586233	1.11669	0.159232	NA	NA
ENSG00000074803	15	48483861	48596275	+	112415	12476	SLC12A1	105.622	340.492	95.0396	647.306	0.862456	-0.213477	0.952566	-0.0701098	NA	NA
ENSG00000075043	20	62037542	62103993	-	66452	4029	KCNQ2	15.246	23.2415	30.6921	13.9283	1.20563	0.269783	1.04783	0.0673984	NA	NA
ENSG00000077279	X	110537007	110655603	-	118597	10139	DCX	4.15415	6.21073	6.72965	5.56208	0.263286	-1.9253	0.610602	-0.711696	NA	NA
ENSG00000077498	11	88910620	89028927	+	118308	3016	TYR	2.26306	6.49473	9.005	3.3569	2.54	1.34483	1.3699	0.454071	NA	NA
ENSG00000078579	8	16849678	16859690	-	10013	1688	FGF20	15.6905	78.8455	129.675	15.3085	0.754554	-0.406303	0.920822	-0.119005	NA	NA
ENSG00000078898	20	31595406	31611515	+	16110	1898	BPIFB2	10.2977	335.139	592.386	13.5798	1.28461	0.361329	1.05495	0.0771714	NA	NA
ENSG00000085465	1	111956936	111970399	-	13464	2988	OVGP1	1217.82	2148.81	1210.75	3321.39	1.767	0.821299	1.24843	0.320119	NA	NA
ENSG00000096088	6	41704449	41721847	-	17399	2025	PGC	3.55919	64.234	113.672	2.43681	0.555827	-0.847293	0.815197	-0.29478	NA	NA
ENSG00000100604	14	93389425	93401638	+	12214	3102	CHGA	214.731	2847.24	4789.88	418.948	2.92039	1.54616	2.0268	1.0192	NA	NA
ENSG00000102080	X	153424682	153445634	-	20953	1471	TEX28P2	0	0	0	0	NA	NA	1	0	NA	NA
ENSG00000102837	13	53602894	53626192	+	23299	2897	OLFM4	22.2847	47.1817	66.5354	22.9896	0.478798	-1.06251	0.831669	-0.265918	NA	NA
ENSG00000103316	16	21250195	21314404	-	64210	3782	CRYM	64.6549	97.5469	67.9231	134.577	0.889692	-0.168622	0.960492	-0.0581552	NA	NA
ENSG00000104918	19	7733930	7735334	+	1405	514	RETN	15.226	124.766	18.0398	258.173	1.23492	0.304415	1.07662	0.106509	NA	NA
ENSG00000105388	19	42212504	42233718	+	21215	3351	CEACAM5	47.6585	170.902	17.9147	362.137	4.44469	2.15208	2.07808	1.05525	NA	NA
ENSG00000105605	19	54412589	54447195	+	34607	2800	CACNG7	2.52864	2.31712	2.02247	2.68543	1.63453	0.70888	1.09054	0.125047	NA	NA
ENSG00000106038	7	27282164	27290112	+	7949	3110	EVX1	5.47045	2.45753	1.35736	3.83274	2.58436	1.36981	1.15517	0.208105	NA	NA
ENSG00000108242	10	96443251	96495947	+	52697	2545	CYP2C18	10.1951	33.035	15.1923	55.3384	0.794045	-0.332707	0.947479	-0.0778342	NA	NA
ENSG00000111713	12	21689123	21757781	-	68659	3132	GYS2	27.7797	15.7636	17.2627	13.8897	0.854756	-0.226416	0.951501	-0.0717233	NA	NA
ENSG00000112175	6	55618443	55740362	-	121920	3952	BMP5	22.7081	11.0782	4.81743	18.9041	3.78761	1.92129	1.64328	0.716576	NA	NA
ENSG00000122728	9	32629452	32635667	-	6216	6216	TAF1L	0	0	0	0	NA	NA	1	0	NA	NA
ENSG00000123838	1	207277607	207318317	+	40711	2441	C4BPA	65.3175	246.679	34.1547	512.334	2.10019	1.07052	1.31292	0.392784	NA	NA
ENSG00000124208	20	48697661	48770174	-	72514	2757	TMEM189-UBE2V1	0	0	0	0	NA	NA	1	0	NA	NA
ENSG00000125285	13	95361886	95364389	-	2504	2504	SOX21	7.34513	34.7423	7.36985	68.9579	1.02754	0.0391912	1.00603	0.00867691	NA	NA
ENSG00000125813	20	21686297	21696620	+	10324	3351	PAX1	5.33601	41.3635	17.0087	71.8069	1.0057	0.00819973	1.00089	0.00128193	NA	NA
ENSG00000127831	2	219283815	219318018	+	34204	6920	VIL1	54.8441	311.217	44.2062	644.98	0.856666	-0.223195	0.945139	-0.0814016	NA	NA
ENSG00000128683	2	171669723	171717661	+	47939	8242	GAD1	162.784	891.551	1503.71	126.347	0.562552	-0.82994	0.75112	-0.412885	NA	NA
ENSG00000130283	19	18979361	19006905	-	27545	2510	GDF1	0	0	0	0	NA	NA	1	0	NA	NA
ENSG00000131059	20	31805116	31815564	+	10449	2481	BPIFA3	1.09356	1.20722	1.41767	0.944161	0.743074	-0.428423	0.975346	-0.0360141	NA	NA
ENSG00000132297	8	133073733	133123406	-	49674	6143	HHLA1	2.28364	2.2906	1.85965	2.82928	1.45522	0.541237	1.07691	0.106902	NA	NA
ENSG00000134249	1	120436156	120439118	-	2963	2963	ADAM30	0.815974	0.799411	1.17588	0.32882	0.373292	-1.42162	0.874833	-0.192921	NA	NA
ENSG00000134398	16	23701647	23724821	-	23175	4998	ERN2	84.9934	206.52	74.8377	371.122	0.851926	-0.231201	0.945189	-0.0813257	NA	NA
ENSG00000135638	2	73143389	73162020	+	18632	3721	EMX1	10.1777	20.2832	13.6064	28.6291	0.502061	-0.994066	0.753371	-0.408567	NA	NA
ENSG00000137948	1	92414928	92479983	+	65056	4322	BRDT	7.68629	95.544	162.594	11.731	1.60185	0.679735	1.12318	0.167594	NA	NA
ENSG00000138294	10	51549498	51562517	+	13020	1860	MSMB	8.91322	194.223	315.89	42.1399	4.07524	2.02688	2.11455	1.08035	NA	NA
ENSG00000139144	12	18400548	18801348	+	400801	5923	PIK3C2G	26.6783	8.10121	9.10126	6.85115	0.730549	-0.452948	0.946332	-0.0795818	NA	NA
ENSG00000139515	13	28494157	28500368	+	6212	2501	PDX1	1.91978	1.33578	1.61298	0.989278	0.713011	-0.488003	0.945354	-0.0810735	NA	NA
ENSG00000139574	12	53900474	53901422	-	949	822	NPFF	0	0	0	0	NA	NA	1	0	NA	NA
ENSG00000140538	15	88418230	88799999	-	381770	9078	NTRK3	271.03	381.179	159.926	657.746	5.82674	2.54269	4.53299	2.18046	NA	NA
ENSG00000140955	16	84224744	84230774	+	6031	4111	ADAD2	50.6195	17.5028	16.8972	18.2599	1.05407	0.0759682	1.0188	0.0268665	NA	NA
ENSG00000141200	17	51900239	51902573	+	2335	2335	KIF2B	0.86891	0.632375	0.589729	0.685682	1.25666	0.329597	1.01242	0.017811	NA	NA
ENSG00000141255	17	3343313	3417146	-	73834	2860	SPATA22	6.27405	8.4553	5.68237	11.9215	0.955445	-0.0657546	0.98886	-0.0161612	NA	NA
ENSG00000143632	1	229566992	229569845	-	2854	1495	ACTA1	46.4067	52.087	40.5955	66.4514	0.791188	-0.337908	0.902808	-0.14751	NA	NA
ENSG00000143839	1	204123944	204135465	-	11522	1465	REN	203.831	572.15	36.6852	1241.48	10.1403	3.34202	7.72002	2.9486	NA	NA
ENSG00000144452	2	215796266	216003151	-	206886	9416	ABCA12	69.5887	50.7392	44.7097	58.2761	1.34318	0.425648	1.12338	0.167843	NA	NA
ENSG00000144820	3	100328433	100414323	+	85891	4091	GPR128	19.2894	96.9905	144.93	37.0658	1.87536	0.907168	1.16284	0.217658	NA	NA
ENSG00000147586	8	80830952	80942524	-	111573	1819	MRPS28	2219.43	1959.29	1953.91	1966.01	1.07161	0.0997833	1.04645	0.0655039	NA	NA
ENSG00000149968	11	102706532	102714534	-	8003	2048	MMP3	49.9316	44.6384	60.2469	25.1278	0.376214	-1.41037	0.745779	-0.423179	NA	NA
ENSG00000154975	17	49707674	50237377	-	529704	4450	CA10	9.19963	121.955	14.0183	256.876	1.4045	0.490056	1.06037	0.0845721	NA	NA
ENSG00000155897	8	131792547	132054672	-	262126	5961	ADCY8	434.571	2906.59	2423.35	3510.63	0.682994	-0.550055	0.939335	-0.0902885	NA	NA
ENSG00000156925	X	136648301	136659850	+	11550	4136	ZIC3	7.25629	18.835	25.4077	10.6191	0.855952	-0.224399	0.974805	-0.0368143	NA	NA
ENSG00000157851	2	27070615	27173219	+	102605	7079	DPYSL5	91.9902	109.084	183.831	15.6498	0.158861	-2.65416	0.232259	-2.10619	NA	NA
ENSG00000157950	X	52780318	52790617	+	10300	1540	SSX2B	1.72511	2.13778	0.597546	4.06307	5.01442	2.32608	1.35771	0.441173	NA	NA
ENSG00000158578	X	55035488	55057497	-	22010	2134	ALAS2	38.5762	17.6144	14.6815	21.2806	0.910951	-0.134555	0.973128	-0.0392988	NA	NA
ENSG00000158639	X	55246788	55250541	+	3754	743	PAGE5	7.71987	31.7587	36.4274	25.9227	0.572043	-0.805804	0.890508	-0.1673	NA	NA
ENSG00000160180	21	43731777	43735761	-	3985	1164	TFF3	357.994	4330.45	4142.68	4565.17	1.78297	0.834284	1.20343	0.267151	NA	NA
ENSG00000161055	5	180017103	180018540	-	1438	846	SCGB3A1	267.467	271.419	103.997	480.697	2.20582	1.14132	1.41902	0.504893	NA	NA
ENSG00000161574	17	34310692	34328660	-	17969	1047	CCL15-CCL14	0	0	0	0	NA	NA	1	0	NA	NA
ENSG00000162374	1	50513686	50669458	+	155773	6936	ELAVL4	89.2531	34.6607	43.9993	22.9874	0.885114	-0.176064	0.956075	-0.0648044	NA	NA
ENSG00000162975	2	11052063	11054350	+	2288	2288	KCNF1	112.912	339.93	128.707	603.959	1.25699	0.329969	1.06729	0.0939589	NA	NA
ENSG00000163286	2	233271553	233275424	+	3872	2493	ALPPL2	1858.03	484.976	541.891	413.832	0.571732	-0.80659	0.8709	-0.199421	NA	NA
ENSG00000163421	3	71820807	71834357	-	13551	1612	PROK2	157.3	94.9358	92.9859	97.3732	1.00092	0.00132489	1.00019	0.000271226	NA	NA
ENSG00000163501	2	219919142	219925189	-	6048	2023	IHH	20.8835	137.813	193.428	68.2937	0.658933	-0.601797	0.911417	-0.133816	NA	NA
ENSG00000163825	3	46538981	46542439	+	3459	1321	RTP3	20.0994	18.9364	33.4543	0.788957	0.0594474	-4.07224	0.114797	-3.12284	NA	NA
ENSG00000164683	8	80676245	80680098	-	3854	3232	HEY1	550.036	319.638	313.772	326.97	1.02484	0.0353971	1.01145	0.0164283	NA	NA
ENSG00000164778	7	155250824	155257526	+	6703	3395	EN2	18.6448	284.413	495.946	19.9961	0.886432	-0.173918	0.964572	-0.0520391	NA	NA
ENSG00000165370	X	136112307	136113833	-	1527	1527	GPR101	3.01992	2.16466	3.22158	0.843507	0.336933	-1.56947	0.875212	-0.192296	NA	NA
ENSG00000166049	X	150732094	150845211	+	113118	4429	PASD1	13.9024	75.933	132.422	5.32144	0.571716	-0.80663	0.901391	-0.149776	NA	NA
ENSG00000166111	12	109304658	109459045	-	154388	3968	SVOP	19.3395	11.9591	11.9774	11.9363	0.941937	-0.0862981	0.985856	-0.0205508	NA	NA
ENSG00000166948	20	2361554	2413399	+	51846	2292	TGM6	2.43242	3.34184	3.60902	3.00787	0.974762	-0.0368782	0.997545	-0.00354605	NA	NA
ENSG00000167104	20	31619454	31631853	+	12400	1676	BPIFB6	2.42037	9.31456	15.8857	1.10068	0.343839	-1.5402	0.834311	-0.261343	NA	NA
ENSG00000167751	19	51364824	51383823	+	19000	6394	KLK2	20.5167	189.182	331.597	11.1637	0.175914	-2.50706	0.237435	-2.0744	NA	NA
ENSG00000169306	X	28605516	29974840	+	1369325	3667	IL1RAPL1	12.0286	7.00271	6.60423	7.50081	1.07776	0.108039	1.02344	0.033424	NA	NA
ENSG00000169789	Y	24636544	24660784	+	24241	1353	PRY	0	0	0	0	NA	NA	1	0	NA	NA
ENSG00000169800	Y	24314689	24329129	-	14441	1921	RBMY1F	0	0	0	0	NA	NA	1	0	NA	NA
ENSG00000169807	Y	24217903	24242154	-	24252	1353	PRY2	0	0	0	0	NA	NA	1	0	NA	NA
ENSG00000170099	14	94770585	94789731	-	19147	1852	SERPINA6	17.9777	44.0517	55.3551	29.9224	0.457095	-1.12943	0.85042	-0.233753	NA	NA
ENSG00000170893	3	129693148	129696781	+	3634	1978	TRH	16.3748	151.759	266.667	8.12295	0.355723	-1.49117	0.491234	-1.02552	NA	NA
ENSG00000171209	4	71108305	71117145	+	8841	836	CSN3	0.422696	0.171522	0.127047	0.227114	1.29946	0.377914	1.01244	0.0178352	NA	NA
ENSG00000172288	Y	27768264	27771049	+	2786	2668	CDY1	0	0	0	0	NA	NA	1	0	NA	NA
ENSG00000172352	Y	26191376	26194166	-	2791	2675	CDY1B	0	0	0	0	NA	NA	1	0	NA	NA
ENSG00000172399	4	120056939	120108944	+	52006	2597	MYOZ2	52.27	31.139	17.7896	47.8257	0.634757	-0.655724	0.845701	-0.241781	NA	NA
ENSG00000173366	3	52255097	52265206	-	10110	3804	TLR9	0	0	0	0	NA	NA	1	0	NA	NA
ENSG00000177684	6	49927962	49931818	-	3857	253	DEFB114	0	0	0	0	NA	NA	1	0	NA	NA
ENSG00000178343	4	42399856	42404504	+	4649	1971	SHISA3	31.5372	525.507	819.451	158.076	1.54515	0.627742	1.18809	0.248647	NA	NA
ENSG00000179142	8	143991975	143999259	-	7285	2936	CYP11B2	1.7324	1.54833	1.35231	1.79336	1.48354	0.569042	1.02625	0.0373824	NA	NA
ENSG00000179709	19	56459198	56499995	+	40798	3934	NLRP8	1.41874	1.42829	1.52551	1.30677	0.963575	-0.0535316	0.995597	-0.00636556	NA	NA
ENSG00000180347	7	31553704	31698334	+	144631	7153	CCDC129	3.48196	14.4067	21.3982	5.66727	2.64974	1.40585	1.22076	0.287781	NA	NA
ENSG00000180772	X	115301975	115306225	+	4251	2882	AGTR2	7.13983	3.7989	6.01943	1.02324	0.215892	-2.21162	0.608044	-0.717753	NA	NA
ENSG00000181495	5	32788945	32791819	+	2875	2875	AC026703.1	0	0	0	0	NA	NA	1	0	NA	NA
ENSG00000182415	Y	20137667	20140477	+	2811	2408	CDY2A	0	0	0	0	NA	NA	1	0	NA	NA
ENSG00000183653	21	30968360	31003067	+	34708	1073	GRIK1-AS2	0	0	0	0	NA	NA	1	0	NA	NA
ENSG00000183753	Y	25119966	25151612	+	31647	1525	BPY2	0	0	0	0	NA	NA	1	0	NA	NA
ENSG00000183795	Y	26753707	26785354	+	31648	1436	BPY2B	0	0	0	0	NA	NA	1	0	NA	NA
ENSG00000184221	21	34442450	34444726	+	2277	2277	OLIG1	22.8147	6.07658	4.41331	8.15567	1.84915	0.886864	1.25849	0.331694	NA	NA
ENSG00000184471	16	1140005	1146244	-	6240	1627	C1QTNF8	1.90256	2.61102	1.88812	3.51464	0.773371	-0.370767	0.971938	-0.0410639	NA	NA
ENSG00000184486	6	99282580	99286660	+	4081	4081	POU3F2	6.58108	1.81372	2.2318	1.29112	0.572856	-0.803755	0.863867	-0.21112	NA	NA
ENSG00000184895	Y	2654896	2655740	-	845	845	SRY	0	0	0	0	NA	NA	1	0	NA	NA
ENSG00000184909	1	178511950	178517579	+	5630	2113	C1ORF220	0	0	0	0	NA	NA	1	0	NA	NA
ENSG00000184999	11	62905339	63137190	+	231852	3207	SLC22A10	2.09979	68.326	2.54292	150.555	1.04035	0.0570696	1.00669	0.0096205	NA	NA
ENSG00000185894	Y	27177048	27208695	-	31648	1436	BPY2C	0	0	0	0	NA	NA	1	0	NA	NA
ENSG00000186487	2	1792885	2335032	-	542148	13081	MYT1L	5.02165	19.818	30.6325	6.29995	1.46019	0.546153	1.09929	0.136566	NA	NA
ENSG00000186895	11	69624992	69633792	-	8801	892	FGF3	20.849	237.393	109.35	397.446	0.442967	-1.17473	0.843974	-0.24473	NA	NA
ENSG00000187191	Y	26909216	26959626	-	50411	3527	DAZ3	0	0	0	0	NA	NA	1	0	NA	NA
ENSG00000187268	X	13053737	13062801	-	9065	5858	FAM9C	12.576	46.7036	72.7189	14.1844	1.76375	0.818643	1.11498	0.157017	NA	NA
ENSG00000187461	6	13469513	13486415	-	16903	1523	AL583828.1	0	0	0	0	NA	NA	1	0	NA	NA
ENSG00000187581	14	93813537	93814702	+	1166	533	COX8C	48.3713	65.7779	84.8509	41.9366	0.455281	-1.13517	0.723367	-0.467201	NA	NA
ENSG00000188120	Y	25275502	25345241	-	69740	4608	DAZ1	0	0	0	0	NA	NA	1	0	NA	NA
ENSG00000188474	19	12203078	12225491	+	22414	3766	ZNF788	0	0	0	0	NA	NA	1	0	NA	NA
ENSG00000189252	X	142596564	142605303	-	8740	590	SPANXN3	6.19681	1.98007	1.0189	3.18154	3.22847	1.69085	1.46412	0.550029	NA	NA
ENSG00000189299	X	55649833	55652621	+	2789	2789	FOXR2	6.20656	10.1668	9.26818	11.2901	0.671559	-0.574414	0.974405	-0.0374067	NA	NA
ENSG00000196169	17	72322349	72351959	+	29611	5640	KIF19	118.123	143.068	164.593	116.163	1.30091	0.379517	1.10191	0.140012	NA	NA
ENSG00000196620	4	69512348	69536346	-	23999	2077	UGT2B15	7.0926	8.64469	6.88933	10.8389	0.541429	-0.885155	0.900526	-0.15116	NA	NA
ENSG00000197172	X	151867214	151870825	+	3612	1863	MAGEA6	43.3284	98.4421	152.931	30.3311	0.307664	-1.70057	0.866439	-0.206829	NA	NA
ENSG00000197446	19	41620337	41634271	+	13935	2994	CYP2F1	85.4869	151.388	50.4274	277.589	1.28595	0.362831	1.05772	0.0809628	NA	NA
ENSG00000197745	11	62063754	62066536	-	2783	434	SCGB1D4	24.2514	448.629	701.182	132.939	1.1158	0.158077	1.02022	0.0288756	NA	NA
ENSG00000197851	7	96110938	96132835	-	21898	2707	C7orf76	0	0	0	0	NA	NA	1	0	NA	NA
ENSG00000197888	4	69402902	69434245	-	31344	2077	UGT2B17	147.49	253.059	154.748	375.948	0.192427	-2.37762	0.47722	-1.06727	NA	NA
ENSG00000197901	11	62703857	62752455	-	48599	2407	SLC22A6	3.22025	6.85127	4.37257	9.94965	0.403571	-1.3091	0.853013	-0.229361	NA	NA
ENSG00000197910	10	48247669	48252143	+	4475	499	FAM25G	0	0	0	0	NA	NA	1	0	NA	NA
ENSG00000198643	3	58619673	58652575	-	32903	1640	FAM3D	122.842	327.518	63.8299	657.128	3.0687	1.61763	2.05182	1.03691	NA	NA
ENSG00000198743	21	35445870	35478559	+	32690	11574	SLC5A3	0	0	0	0	NA	NA	1	0	NA	NA
ENSG00000198914	2	105471969	105476929	+	4961	4961	POU3F3	54.2904	317.98	568.502	4.82794	0.105301	-3.24741	0.181529	-2.46173	NA	NA
ENSG00000203618	22	19710468	19712294	+	1827	1553	GP1BB	0	0	0	0	NA	NA	1	0	NA	NA
ENSG00000204542	6	31079000	31080336	-	1337	1140	C6orf15	129.164	4461.52	7911.51	149.044	1.96597	0.975245	1.23337	0.30261	NA	NA
ENSG00000204918	13	57721622	57724643	+	3022	1847	PRR20B	0	0	0	0	NA	NA	1	0	NA	NA
ENSG00000205307	7	100169855	100171270	-	1416	833	SAP25	0	0	0	0	NA	NA	1	0	NA	NA
ENSG00000205754	12	20968673	21245679	+	277007	3040	SLCO1B7	2.1696	3.88018	4.88765	2.62085	1.17989	0.238655	1.02581	0.0367568	NA	NA
ENSG00000205777	X	49363628	49373139	+	9512	3129	GAGE1	1.78164	50.8846	90.7224	1.08732	1.07807	0.108453	1.00629	0.00904002	NA	NA
ENSG00000205821	17	2310279	2318731	-	8453	573	AC006435.1	0	0	0	0	NA	NA	1	0	NA	NA
ENSG00000205916	Y	26980008	27053183	+	73176	4326	DAZ4	0	0	0	0	NA	NA	1	0	NA	NA
ENSG00000205927	21	34398153	34401504	+	3352	3352	OLIG2	6.7822	3.90783	3.96819	3.83237	0.92074	-0.119135	0.980759	-0.0280299	NA	NA
ENSG00000206483	3	126290625	126327398	-	36774	1131	TXNRD3NB	0	0	0	0	NA	NA	1	0	NA	NA
ENSG00000206532	3	110607231	110612323	-	5093	1363	RP11-553A10.1	82.3623	28.0644	30.9263	24.487	0.811893	-0.300639	0.924857	-0.112698	NA	NA
ENSG00000213029	1	229440129	229441248	+	1120	1120	SPHAR	0	0	0	0	NA	NA	1	0	NA	NA
ENSG00000214167	17	65027509	65028198	+	690	651	AC005544.1	0	0	0	0	NA	NA	1	0	NA	NA
ENSG00000214447	17	42977135	42982758	+	5624	3404	FAM187A	0	0	0	0	NA	NA	1	0	NA	NA
ENSG00000214670	14	75158879	75179800	-	20922	411	AC007956.1	0	0	0	0	NA	NA	1	0	NA	NA
ENSG00000214732	6	42123279	42131156	+	7878	552	RP1-139D8.6	0	0	0	0	NA	NA	1	0	NA	NA
ENSG00000214736	6	41755400	41757636	+	2237	637	TOMM6	0	0	0	0	NA	NA	1	0	NA	NA
ENSG00000214844	17	19041448	19041895	-	448	96	AC007952.1	0	0	0	0	NA	NA	1	0	NA	NA
ENSG00000214921	17	42325758	42327236	-	1479	1433	AC003102.1	0	0	0	0	NA	NA	1	0	NA	NA
ENSG00000215020	10	48255279	48279199	+	23921	1970	AL591684.1	0	0	0	0	NA	NA	1	0	NA	NA
ENSG00000215298	8	23430157	23432974	+	2818	2818	FP15737	0	0	0	0	NA	NA	1	0	NA	NA
ENSG00000215428	9	133274029	133282639	+	8611	2220	AL354898.1	0	0	0	0	NA	NA	1	0	NA	NA
ENSG00000215621	17	79780293	79784533	-	4241	2974	AC174470.1	0	0	0	0	NA	NA	1	0	NA	NA
ENSG00000215695	1	15986364	15988217	+	1854	1854	RSC1A1	0	0	0	0	NA	NA	1	0	NA	NA
ENSG00000218823	7	4897364	4901625	-	4262	4262	PAPOLB	3.74238	5.30358	5.16809	5.47294	0.34196	-1.5481	0.712327	-0.489388	NA	NA
ENSG00000221874	19	53431728	53466076	-	34349	1252	ZNF321P	0	0	0	0	NA	NA	1	0	NA	NA
ENSG00000223569	4	9236111	9237700	+	1590	1590	USP17L15	0	0	0	0	NA	NA	1	0	NA	NA
ENSG00000223953	11	119209652	119217383	-	7732	3917	C1QTNF5	0	0	0	0	NA	NA	1	0	NA	NA
ENSG00000224089	X	120072561	120075873	-	3313	1288	CT47A10	0	0	0	0	NA	NA	1	0	NA	NA
ENSG00000224130	11	58672897	58676071	+	3175	1596	AP001652.1	0	0	0	0	NA	NA	1	0	NA	NA
ENSG00000224916	19	45445495	45452822	+	7328	1829	APOC4-APOC2	0	0	0	0	NA	NA	1	0	NA	NA
ENSG00000225516	Y	9293012	9344176	-	51165	972	AC006156.1	0	0	0	0	NA	NA	1	0	NA	NA
ENSG00000225932	7	143880559	143883146	+	2588	2588	CTAGE4	0	0	0	0	NA	NA	1	0	NA	NA
ENSG00000225996	1	150521897	150524367	+	2471	1811	AL356356.1	0	0	0	0	NA	NA	1	0	NA	NA
ENSG00000226600	X	120077421	120080733	-	3313	1288	CT47A9	0	0	0	0	NA	NA	1	0	NA	NA
ENSG00000226685	X	120011344	120066151	-	54808	1450	CT47A12	0	0	0	0	NA	NA	1	0	NA	NA
ENSG00000226894	4	69054242	69083798	-	29557	3202	TMPRSS11BNL	0	0	0	0	NA	NA	1	0	NA	NA
ENSG00000226929	X	120067700	120071012	-	3313	1288	CT47A11	0	0	0	0	NA	NA	1	0	NA	NA
ENSG00000226941	Y	24454970	24564028	+	109059	2043	RBMY1J	0	0	0	0	NA	NA	1	0	NA	NA
ENSG00000227140	4	9341129	9342721	+	1593	1593	USP17L5	0	0	0	0	NA	NA	1	0	NA	NA
ENSG00000227164	20	52105495	52106164	+	670	670	AL354993.1	0	0	0	0	NA	NA	1	0	NA	NA
ENSG00000227551	4	9221878	9223470	+	1593	1593	USP17L12	0	0	0	0	NA	NA	1	0	NA	NA
ENSG00000228273	7	100547257	100550424	+	3168	1005	MUC3A	0	0	0	0	NA	NA	1	0	NA	NA
ENSG00000228856	4	9364855	9366447	+	1593	1593	USP17L30	0	0	0	0	NA	NA	1	0	NA	NA
ENSG00000228927	Y	9236030	9307357	+	71328	2379	TSPY3	0	0	0	0	NA	NA	1	0	NA	NA
ENSG00000229544	10	126135592	126138753	-	3162	1646	NKX1-2	2.32277	6.48763	9.60446	2.5916	2.40613	1.26672	1.14425	0.194403	NA	NA
ENSG00000229549	Y	9195406	9218479	+	23074	2853	TSPY8	0	0	0	0	NA	NA	1	0	NA	NA
ENSG00000229579	4	9336384	9337976	+	1593	1593	USP17L26	0	0	0	0	NA	NA	1	0	NA	NA
ENSG00000229665	13	57728195	57731216	+	3022	1847	PRR20C	0	0	0	0	NA	NA	1	0	NA	NA
ENSG00000230347	X	120082282	120085594	-	3313	1288	CT47A8	0	0	0	0	NA	NA	1	0	NA	NA
ENSG00000230430	4	9331637	9333229	+	1593	1593	USP17L25	0	0	0	0	NA	NA	1	0	NA	NA
ENSG00000230493	17	19122674	19125839	+	3166	552	AC106017.1	0	0	0	0	NA	NA	1	0	NA	NA
ENSG00000231051	4	9350619	9352211	+	1593	1593	USP17L28	0	0	0	0	NA	NA	1	0	NA	NA
ENSG00000231637	4	9355364	9356956	+	1593	1593	USP17L29	0	0	0	0	NA	NA	1	0	NA	NA
ENSG00000231887	12	11033610	11036854	-	3245	603	PRH1	0	0	0	0	NA	NA	1	0	NA	NA
ENSG00000232264	4	9326891	9328483	+	1593	1593	USP17L24	0	0	0	0	NA	NA	1	0	NA	NA
ENSG00000233050	8	11921898	11929256	-	7359	240	DEFB130	0	0	0	0	NA	NA	1	0	NA	NA
ENSG00000233136	4	9217131	9218723	+	1593	1593	USP17L11	0	0	0	0	NA	NA	1	0	NA	NA
ENSG00000233701	3	138760944	138763734	-	2791	2791	PRR23C	1.38901	2.53046	4.25156	0.37908	0.346445	-1.5293	0.870335	-0.200357	NA	NA
ENSG00000233803	Y	9175073	9177893	+	2821	1959	TSPY4	0	0	0	0	NA	NA	1	0	NA	NA
ENSG00000233863	8	35649365	35653384	+	4020	4020	AC012215.1	0	0	0	0	NA	NA	1	0	NA	NA
ENSG00000234414	Y	23673258	23711212	+	37955	2252	RBMY1A1	0	0	0	0	NA	NA	1	0	NA	NA
ENSG00000234631	10	115674530	115676949	+	2420	2420	AL162407.1	0	0	0	0	NA	NA	1	0	NA	NA
ENSG00000235604	X	140096761	140097876	+	1116	469	SPANXB1	0	0	0	0	NA	NA	1	0	NA	NA
ENSG00000235780	4	9345874	9347466	+	1593	1593	USP17L27	0	0	0	0	NA	NA	1	0	NA	NA
ENSG00000236126	X	120106606	120109918	-	3313	1288	CT47A3	0	0	0	0	NA	NA	1	0	NA	NA
ENSG00000236424	Y	9365489	9368291	+	2803	1941	TSPY10	0	0	0	0	NA	NA	1	0	NA	NA
ENSG00000236737	X	49294472	49294588	+	117	117	GAGE12B	0	0	0	0	NA	NA	1	0	NA	NA
ENSG00000237102	16	67244251	67260930	-	16680	778	AC040160.1	0	0	0	0	NA	NA	1	0	NA	NA
ENSG00000237247	19	7030589	7033022	+	2434	778	MBD3L5	0	0	0	0	NA	NA	1	0	NA	NA
ENSG00000237957	X	120092019	120100198	-	8180	1585	CT47A5	0	0	0	0	NA	NA	1	0	NA	NA
ENSG00000238074	Y	9324922	9327689	+	2768	1132	TSPY6P	0	0	0	0	NA	NA	1	0	NA	NA
ENSG00000238269	X	55101496	55105342	+	3847	507	PAGE2B	32.1224	166.099	249.03	62.4349	1.00941	0.013514	1.00214	0.00308673	NA	NA
ENSG00000239886	17	39382900	39383904	+	1005	1005	KRTAP9-2	1.038	0.083117	0.125919	0.0296146	0.325874	-1.61762	0.985794	-0.0206419	NA	NA
ENSG00000240224	2	234621638	234681945	+	60308	2345	UGT1A5	0	0	0	0	NA	NA	1	0	NA	NA
ENSG00000240257	X	49207160	49214420	+	7261	517	GAGE2D	1.06027	0.980844	1.699	0.0831508	0.136882	-2.86899	0.881058	-0.182692	NA	NA
ENSG00000240510	1	151682909	151702070	+	19162	1760	AL589765.1	0	0	0	0	NA	NA	1	0	NA	NA
ENSG00000241476	X	52725946	52736239	-	10294	1536	SSX2	2.79031	1.87428	0.88118	3.11565	3.78628	1.92078	1.16166	0.216185	NA	NA
ENSG00000241690	20	2795614	2798712	+	3099	1866	TMEM239	0	0	0	0	NA	NA	1	0	NA	NA
ENSG00000242362	X	120111466	120114778	-	3313	1288	CT47A2	0	0	0	0	NA	NA	1	0	NA	NA
ENSG00000242389	Y	24026223	24064214	-	37992	2498	RBMY1E	0	0	0	0	NA	NA	1	0	NA	NA
ENSG00000242875	Y	23673224	23687672	+	14449	1921	RBMY1B	0	0	0	0	NA	NA	1	0	NA	NA
ENSG00000243509	20	62328021	62330037	+	2017	1124	TNFRSF6B	0	0	0	0	NA	NA	1	0	NA	NA
ENSG00000243543	20	44162835	44168134	-	5300	793	WFDC6	13.2141	81.2572	134.534	14.6615	0.928584	-0.106896	0.979296	-0.0301826	NA	NA
ENSG00000244115	9	114393666	114432509	+	38844	1448	DNAJC25-GNG10	0	0	0	0	NA	NA	1	0	NA	NA
ENSG00000244395	Y	24026223	24040673	-	14451	1921	RBMY1D	0	0	0	0	NA	NA	1	0	NA	NA
ENSG00000248672	2	160628362	160761221	-	132860	5650	LY75-CD302	0	0	0	0	NA	NA	1	0	NA	NA
ENSG00000248871	17	7452416	7464918	+	12503	1816	TNFSF12-TNFSF13	0	0	0	0	NA	NA	1	0	NA	NA
ENSG00000248920	4	9255104	9256696	+	1593	1593	USP17L19	0	0	0	0	NA	NA	1	0	NA	NA
ENSG00000249139	20	44165625	44176065	-	10441	1156	EPPIN-WFDC6	0	0	0	0	NA	NA	1	0	NA	NA
ENSG00000249811	4	9264598	9266190	+	1593	1593	USP17L21	0	0	0	0	NA	NA	1	0	NA	NA
ENSG00000249967	10	99344131	99433667	+	89537	1848	PI4K2A	0	0	0	0	NA	NA	1	0	NA	NA
ENSG00000250232	X	48929385	48937546	-	8162	1176	AF196779.12	0	0	0	0	NA	NA	1	0	NA	NA
ENSG00000250349	X	37208583	38546928	+	1338346	954	TM4SF2	0	0	0	0	NA	NA	1	0	NA	NA
ENSG00000250424	7	30893010	30963427	+	70418	1524	AQP1	0	0	0	0	NA	NA	1	0	NA	NA
ENSG00000250709	13	36742931	36871979	-	129049	2051	CCDC169-SOHLH2	0	0	0	0	NA	NA	1	0	NA	NA
ENSG00000250913	4	9274090	9274640	+	551	551	USP17L23	0	0	0	0	NA	NA	1	0	NA	NA
ENSG00000251012	3	118866222	118906654	+	40433	246	RP11-484M3.5	0	0	0	0	NA	NA	1	0	NA	NA
ENSG00000251246	1	155036224	155059283	+	23060	1042	EFNA3	0	0	0	0	NA	NA	1	0	NA	NA
ENSG00000251503	1	10490159	10512210	+	22052	1790	APITD1-CORT	0	0	0	0	NA	NA	1	0	NA	NA
ENSG00000251569	2	170335990	170382432	+	46443	1935	RP11-724O16.1	0	0	0	0	NA	NA	1	0	NA	NA
ENSG00000253117	8	133036467	133071627	-	35161	1782	OC90	0	0	0	0	NA	NA	1	0	NA	NA
ENSG00000254692	14	24658363	24682679	-	24317	2740	TM9SF1	0	0	0	0	NA	NA	1	0	NA	NA
ENSG00000254706	1	162335197	162351905	+	16709	541	RP11-565P22.6	0	0	0	0	NA	NA	1	0	NA	NA
ENSG00000255072	4	89442724	89442940	-	217	217	PIGY	0	0	0	0	NA	NA	1	0	NA	NA
ENSG00000255154	3	58303341	58303847	+	507	507	RPP14	0	0	0	0	NA	NA	1	0	NA	NA
ENSG00000255330	6	127759551	127840146	-	80596	11464	SOGA3	0	0	0	0	NA	NA	1	0	NA	NA
ENSG00000255940	8	86756718	86758745	-	2028	2028	REXO1L10P	0	0	0	0	NA	NA	1	0	NA	NA
ENSG00000256206	11	14515329	14541890	-	26562	1221	PSMA1	0	0	0	0	NA	NA	1	0	NA	NA
ENSG00000256394	4	156750881	156787425	-	36545	1692	ASIC5	2.94571	1.01502	0.911325	1.14465	1.64282	0.716171	1.04508	0.0636073	NA	NA
ENSG00000256632	12	133264635	133291498	+	26864	567	RP13-672B3.2	0	0	0	0	NA	NA	1	0	NA	NA
ENSG00000256825	12	133707570	133778955	+	71386	1374	CTD-2140B24.4	0	0	0	0	NA	NA	1	0	NA	NA
ENSG00000257028	15	80215507	80217194	+	1688	1688	C15ORF37	0	0	0	0	NA	NA	1	0	NA	NA
ENSG00000257482	7	63505821	63538927	+	33107	1679	ZNF727	0	0	0	0	NA	NA	1	0	NA	NA
ENSG00000258389	4	191005267	191007077	+	1811	1709	DUX4	0	0	0	0	NA	NA	1	0	NA	NA
ENSG00000258664	1	179833916	179834311	-	396	396	IFRG15	0	0	0	0	NA	NA	1	0	NA	NA
ENSG00000258697	4	190995380	190997190	+	1811	1709	DUX4L6	0	0	0	0	NA	NA	1	0	NA	NA
ENSG00000258724	8	10582909	10697357	-	114449	1753	SOX7	0	0	0	0	NA	NA	1	0	NA	NA
ENSG00000258755	4	190992087	190993897	+	1811	1709	DUX4L7	0	0	0	0	NA	NA	1	0	NA	NA
ENSG00000258830	12	57643392	57690267	-	46876	2107	RP11-123K3.4	0	0	0	0	NA	NA	1	0	NA	NA
ENSG00000258992	Y	9236076	9307357	+	71282	1397	TSPY1	0	0	0	0	NA	NA	1	0	NA	NA
ENSG00000259034	4	191008560	191010370	+	1811	1709	DUX4L3	0	0	0	0	NA	NA	1	0	NA	NA
ENSG00000259063	4	190998673	191000532	+	1860	1758	DUX4L5	0	0	0	0	NA	NA	1	0	NA	NA
ENSG00000259075	12	89913185	89920039	-	6855	5500	POC1B-GALNT4	0	0	0	0	NA	NA	1	0	NA	NA
ENSG00000259128	4	191011860	191013719	+	1860	1758	DUX4L2	0	0	0	0	NA	NA	1	0	NA	NA
ENSG00000259159	11	119209652	119217368	-	7717	3902	MFRP	0	0	0	0	NA	NA	1	0	NA	NA
ENSG00000259171	14	21152746	21168735	+	15990	1498	AL163636.6	0	0	0	0	NA	NA	1	0	NA	NA
ENSG00000259753	17	45331263	45421658	+	90396	2785	ITGB3	0	0	0	0	NA	NA	1	0	NA	NA
ENSG00000260415	12	52203789	52206636	+	2848	2848	AC068987.1	0	0	0	0	NA	NA	1	0	NA	NA
ENSG00000261459	16	30537244	30546173	-	8930	1515	ZNF747	0	0	0	0	NA	NA	1	0	NA	NA
ENSG00000261833	16	76587314	76669520	+	82207	284	RP11-58C22.1	0	0	0	0	NA	NA	1	0	NA	NA
ENSG00000262481	17	7293053	7307416	-	14364	2557	C17orf61-PLSCR3	0	0	0	0	NA	NA	1	0	NA	NA
ENSG00000262633	17	45000499	45124520	+	124022	889	RP11-156P1.2	0	0	0	0	NA	NA	1	0	NA	NA
ENSG00000262660	17	79670401	79687569	+	17169	1922	SLC25A10	0	0	0	0	NA	NA	1	0	NA	NA
ENSG00000262664	17	1945327	1946724	+	1398	1025	OVCA2	0	0	0	0	NA	NA	1	0	NA	NA
ENSG00000263136	16	29827832	29831438	+	3607	1143	PAGR1	0	0	0	0	NA	NA	1	0	NA	NA
ENSG00000263203	16	69152757	69154331	-	1575	1575	CHTF8	0	0	0	0	NA	NA	1	0	NA	NA
ENSG00000265629	2	14775215	14790933	+	15719	2048	AC011897.1	0	0	0	0	NA	NA	1	0	NA	NA
ENSG00000265690	16	67197288	67199718	+	2431	2009	RP11-5A19.5	0	0	0	0	NA	NA	1	0	NA	NA
ENSG00000266302	17	16593575	16707767	+	114193	8802	RP11-219A15.1	0	0	0	0	NA	NA	1	0	NA	NA
ENSG00000267531	19	55851254	55856561	+	5308	888	AC020922.1	0	0	0	0	NA	NA	1	0	NA	NA
ENSG00000267697	7	135612022	135612198	-	177	177	LUZP6	0	0	0	0	NA	NA	1	0	NA	NA
ENSG00000267884	1	166026679	166028709	-	2031	2031	AL626787.1	0	0	0	0	NA	NA	1	0	NA	NA
ENSG00000267935	Y	25847479	25850592	+	3114	63	AC016752.1	0	0	0	0	NA	NA	1	0	NA	NA
ENSG00000267937	21	38888740	38888973	+	234	234	AP001421.1	0	0	0	0	NA	NA	1	0	NA	NA
ENSG00000268181	7	62858414	62858860	-	447	447	AC073188.1	0	0	0	0	NA	NA	1	0	NA	NA
ENSG00000268467	11	107462471	107463949	+	1479	972	AP000889.3	0	0	0	0	NA	NA	1	0	NA	NA
ENSG00000268500	19	52115344	52150142	-	34799	2310	SIGLEC5	0	0	0	0	NA	NA	1	0	NA	NA
ENSG00000268781	4	3511523	3511678	-	156	156	AL590235.1	0	0	0	0	NA	NA	1	0	NA	NA
ENSG00000268809	2	105882490	105882585	-	96	96	AC012360.2	0	0	0	0	NA	NA	1	0	NA	NA
ENSG00000268818	22	36023040	36031181	-	8142	847	AL049747.1	0	0	0	0	NA	NA	1	0	NA	NA
ENSG00000269027	5	35051012	35051198	+	187	48	AC010368.2	0	0	0	0	NA	NA	1	0	NA	NA
ENSG00000269205	16	2031633	2032918	+	1286	1286	AC005606.1	0	0	0	0	NA	NA	1	0	NA	NA
ENSG00000269291	Y	15418467	15429181	+	10715	267	AC010877.1	0	0	0	0	NA	NA	1	0	NA	NA
ENSG00000269393	Y	28111776	28114889	-	3114	63	AC007965.1	0	0	0	0	NA	NA	1	0	NA	NA
ENSG00000269464	Y	5306691	5312605	-	5915	42	AC012067.1	0	0	0	0	NA	NA	1	0	NA	NA
ENSG00000269490	6	33663196	33663474	-	279	279	SBP1	0	0	0	0	NA	NA	1	0	NA	NA
ENSG00000269547	19	39406044	39440495	-	34452	1967	CTC-360G5.8	0	0	0	0	NA	NA	1	0	NA	NA
ENSG00000269630	18	60505640	60505948	-	309	309	AC015989.2	0	0	0	0	NA	NA	1	0	NA	NA
ENSG00000269920	10	97733786	97792432	+	58647	2467	RP11-690P14.4	0	0	0	0	NA	NA	1	0	NA	NA
ENSG00000270466	16	30389755	30393863	-	4109	1119	SEPT1	0	0	0	0	NA	NA	1	0	NA	NA
ENSG00000271079	7	143268894	143271480	+	2587	2587	CTAGE15	0	0	0	0	NA	NA	1	0	NA	NA
ENSG00000272162	6	10748027	10930656	+	182630	1589	RP11-637O19.3	0	0	0	0	NA	NA	1	0	NA	NA
ENSG00000272617	16	69362547	69368774	-	6228	887	RP11-343C2.12	0	0	0	0	NA	NA	1	0	NA	NA
ENSG00000272781	14	47311134	48143999	-	832866	3078	MDGA2	0	0	0	0	NA	NA	1	0	NA	NA
ENSG00000272790	11	112041253	112071394	+	30142	618	AP002884.3	0	0	0	0	NA	NA	1	0	NA	NA
ENSG00000273171	17	26691310	26695033	-	3724	851	CTB-96E2.2	0	0	0	0	NA	NA	1	0	NA	NA
ENSG00000273395	1	48226979	48227290	-	312	312	FLJ00388	0	0	0	0	NA	NA	1	0	NA	NA
ENSG00000273439	19	58790318	58807254	+	16937	2210	ZNF8	0	0	0	0	NA	NA	1	0	NA	NA
ENSG00000273452	17	12626199	12661542	+	35344	2055	AC005358.1	0	0	0	0	NA	NA	1	0	NA	NA

### Sheet: 6_BRCA2hrd&RB1m_vs_HRP&RB1wt
ID	CHR	START	END	STRAND	FULL_LENGTH	EXONIC_LENGTH	SYMBOL	baseMean	baseMeanAB	baseMeanA	baseMeanB	foldChange.unshrunken	log2FoldChange.unshrunken	foldChange.shrunken	log2FoldChange.shrunken	pval	padj
ENSG00000170835	9	135937365	135947248	+	9884	2384	CEL	1588.41	3008.79	209.834	18752.9	59.3042	5.89006	41.9442	5.3904	2.93302e-18	5.41905e-14
ENSG00000137310	6	31126319	31134936	+	8618	3538	TCF19	4031.02	4033.91	2821.11	10855.9	3.83319	1.93854	3.66668	1.87448	1.6301e-14	1.50589e-10
ENSG00000188089	15	42273780	42343388	-	69609	5992	PLA2G4E	15.8199	34.5689	12.8331	156.833	92.0756	6.52475	50.3746	5.65463	8.2451e-14	5.07788e-10
ENSG00000101198	20	61872136	61904046	-	31911	2668	NKAIN4	575.931	1117.32	1310.94	28.2159	0.0229904	-5.44282	0.0352915	-4.82453	2.13137e-12	9.84479e-09
ENSG00000170382	1	204586298	204654861	-	68564	5681	LRRN2	5960.31	8335.89	9611.11	1162.75	0.128261	-2.96285	0.14663	-2.76975	4.49584e-12	1.6613e-08
ENSG00000179841	14	64932217	64941221	+	9005	7512	AKAP5	323.012	416.677	237.615	1423.9	4.81964	2.26893	4.43814	2.14995	1.65331e-11	5.09111e-08
ENSG00000080644	15	78885394	78913637	-	28244	4765	CHRNA3	68.9056	70.3927	25.267	324.225	14.1306	3.82075	11.2925	3.49729	2.1155e-11	5.5837e-08
ENSG00000117971	15	78916461	79020096	-	103636	4976	CHRNB4	87.3381	75.2611	29.9225	330.29	11.5814	3.53374	9.40281	3.23309	8.7492e-11	2.02063e-07
ENSG00000187527	3	192992579	193096632	-	104054	6228	ATP13A5	29.5806	20.1799	12.1627	65.2766	24.0687	4.58909	16.8045	4.07078	2.40154e-10	4.9301e-07
ENSG00000204710	11	64937625	64940715	+	3091	991	SPDYC	62.6059	107.253	16.5595	617.405	34.4101	5.10476	21.8088	4.44684	2.77688e-10	5.13057e-07
ENSG00000091128	7	107663993	107770801	-	106809	7016	LAMB4	36.262	51.81	22.3533	217.504	9.35765	3.22615	7.74342	2.95297	3.33834e-10	5.60719e-07
ENSG00000112319	6	133561736	133853258	+	291523	8968	EYA4	1714.64	2638.47	3080.28	153.331	0.0525145	-4.25114	0.0726644	-3.78261	6.7535e-10	1.03981e-06
ENSG00000012963	14	93673401	93695561	+	22161	3694	UBR7	3760.21	3727.08	3127.19	7101.43	2.31028	1.20807	2.1852	1.12777	1.0385e-09	1.47595e-06
ENSG00000188993	4	52859868	52883786	-	23919	3327	LRRC66	84.4361	90.9634	43.4462	358.247	10.947	3.45246	8.71666	3.12378	1.15299e-09	1.52161e-06
ENSG00000100206	22	38914954	38966291	-	51338	3025	DMC1	147.384	136.124	79.898	452.398	5.73611	2.52007	5.00356	2.32295	5.12063e-09	6.30725e-06
ENSG00000158201	18	19230858	19284766	-	53909	4366	ABHD3	1279.01	1344.97	914.596	3765.82	4.11608	2.04127	3.76289	1.91184	6.96626e-09	8.04429e-06
ENSG00000187772	6	105404923	105531207	+	126285	5505	LIN28B	186.618	282.486	332.472	1.31328	0.0037904	-8.04343	0.0185013	-5.75623	7.79458e-09	8.47134e-06
ENSG00000182263	2	164449906	164592522	-	142617	9942	FIGN	1402.23	1700.83	1943.26	337.136	0.173076	-2.53052	0.199726	-2.32391	9.82105e-09	1.00808e-05
ENSG00000156222	15	85427885	85518876	+	90992	3696	SLC28A1	57.989	74.8504	34.303	302.929	9.67307	3.27397	7.6283	2.93136	1.24706e-08	1.21267e-05
ENSG00000007350	X	153524024	153558700	+	34677	3650	TKTL1	960.013	1424.09	1673.76	19.7399	0.00940888	-6.73176	0.0273936	-5.19001	1.35624e-08	1.25289e-05
ENSG00000175606	8	74884672	74895018	+	10347	2982	TMEM70	2208.49	2255.55	1871.81	4414.05	2.86097	1.5165	2.68588	1.4254	1.63869e-08	1.44173e-05
ENSG00000153446	16	5094123	5116111	-	21989	2067	C16orf89	112.112	119.768	51.1245	505.886	10.2173	3.35295	7.91129	2.98391	2.04496e-08	1.71739e-05
ENSG00000105929	7	138391040	138484305	-	93266	4034	ATP6V0A4	108.975	174.659	94.6592	624.657	13.006	3.7011	9.56472	3.25772	2.18946e-08	1.75881e-05
ENSG00000081985	1	67773047	67862583	+	89537	4233	IL12RB2	187.939	251.324	128.931	939.783	7.54636	2.91578	6.16254	2.62353	2.97466e-08	2.28153e-05
ENSG00000106462	7	148504475	148581413	-	76939	4522	EZH2	4685.89	5190.38	3939.79	12225	3.09975	1.63215	2.88852	1.53033	3.08716e-08	2.28153e-05
ENSG00000189057	11	58874658	58894883	+	20226	3857	FAM111B	1474.05	1391.5	988.427	3658.79	3.77186	1.91528	3.45061	1.78685	3.30734e-08	2.35024e-05
ENSG00000100479	14	50110273	50155140	-	44868	2955	POLE2	642.665	672.992	527.533	1491.2	2.9821	1.57633	2.77834	1.47422	4.04972e-08	2.70584e-05
ENSG00000163975	3	196715492	196756687	-	41196	8393	MFI2	2521.42	2072.04	1488.34	5355.38	3.7903	1.92231	3.45975	1.79067	4.10065e-08	2.70584e-05
ENSG00000167080	17	47209822	47247351	+	37530	2110	B4GALNT2	31.9034	57.4002	7.38571	338.732	42.5629	5.41152	21.1658	4.40367	5.01596e-08	3.12092e-05
ENSG00000147246	X	113818551	114144624	+	326074	4842	HTR2C	125.753	206.442	242.978	0.928811	0.0040615	-7.94377	0.0222358	-5.49097	5.06753e-08	3.12092e-05
ENSG00000144354	2	174219548	174233725	+	14178	3934	CDCA7	2046.49	2261.6	1536.11	6342.46	4.09656	2.03441	3.6847	1.88155	6.96908e-08	4.15357e-05
ENSG00000159259	21	37757676	37791313	+	33638	5118	CHAF1B	1493.66	1249.17	1018.18	2548.45	2.55158	1.35139	2.36006	1.23882	8.23643e-08	4.648e-05
ENSG00000140986	16	1993975	2007607	-	13633	2758	RPL3L	35.0052	46.0895	38.2801	90.0173	10.1273	3.34018	7.65891	2.93714	8.3018e-08	4.648e-05
ENSG00000117139	1	202696526	202778598	-	82073	9185	KDM5B	9280.64	11411.2	12430.2	5679.36	0.428511	-1.22259	0.468368	-1.09429	1.2278e-07	6.672e-05
ENSG00000126895	X	153167985	153172620	+	4636	2231	AVPR2	265.793	432.381	502.918	35.6118	0.0971399	-3.36379	0.130147	-2.94179	1.30118e-07	6.86874e-05
ENSG00000126215	14	104163946	104181841	-	17896	7585	XRCC3	2088.73	2135.39	1671.2	4746.45	2.92394	1.54791	2.6966	1.43114	1.35311e-07	6.94446e-05
ENSG00000268080	8	94241867	94242388	+	522	471	AC016885.1	75.074	108.849	127.919	1.58205	0.012729	-6.29574	0.0368659	-4.76157	1.52147e-07	7.59749e-05
ENSG00000183206	18	14507338	14543584	-	36247	6712	POTEC	57.9729	54.9703	64.5398	1.1413	0.0166749	-5.90618	0.0420266	-4.57256	1.64438e-07	7.85959e-05
ENSG00000135045	9	77561497	77567802	-	6306	2327	C9orf40	751.864	685.589	566.661	1354.56	2.45449	1.29543	2.24755	1.16835	1.68504e-07	7.85959e-05
ENSG00000181215	4	5958845	5991545	-	32701	4557	C4orf50	15.2923	22.4694	10.9529	87.2499	8.48789	3.08541	6.57854	2.71777	1.70158e-07	7.85959e-05
ENSG00000132872	18	40847843	40857615	-	9773	4437	SYT4	54.5503	91.8371	20.5526	492.812	42.0742	5.39486	19.6354	4.29538	1.85492e-07	8.35889e-05
ENSG00000159871	19	44300081	44331358	-	31278	5091	LYPD5	269.25	279.556	194.541	757.765	4.11858	2.04215	3.65499	1.86987	2.33891e-07	0.00010289
ENSG00000087510	20	55204358	55214339	+	9982	3112	TFAP2C	3742.37	3143.87	2057.17	9256.55	4.38735	2.13335	3.85415	1.94641	2.40085e-07	0.000103159
ENSG00000112333	6	108487262	108510013	+	22752	3733	NR2E1	5.52611	9.77012	1.86605	54.2305	44.8076	5.48567	19.9317	4.317	2.53207e-07	0.000106324
ENSG00000174469	7	145813453	148118090	+	2304638	10308	CNTNAP2	430.768	593.175	126.625	3217.52	22.3805	4.48417	13.1072	3.71229	2.85697e-07	0.000117301
ENSG00000085741	11	75897369	75921780	-	24412	2401	WNT11	1862.45	2367.89	2741.95	263.825	0.11286	-3.14739	0.149676	-2.74009	3.81776e-07	0.000153341
ENSG00000141314	17	30593195	30651680	+	58486	5404	RHBDL3	161.439	136.385	69.8655	510.56	8.28187	3.04996	6.33246	2.66277	4.15563e-07	0.000160027
ENSG00000181019	16	69740899	69760854	-	19956	3254	NQO1	5567.42	4735.5	3449.14	11971.3	4.22769	2.07987	3.7088	1.89095	4.15744e-07	0.000160027
ENSG00000092969	1	218519577	218617961	+	98385	5151	TGFB2	2362.18	3068.64	3514.59	560.166	0.162692	-2.61979	0.199381	-2.3264	4.54533e-07	0.000168099
ENSG00000157168	8	31496902	32622548	+	1125647	7657	NRG1	175.786	213.499	247.852	20.261	0.083	-3.59074	0.119542	-3.06441	4.54912e-07	0.000168099
ENSG00000054654	14	64319683	64693165	+	373483	31405	SYNE2	11779	12306.5	8826.96	31879.2	3.3138	1.72849	2.98864	1.57949	5.01741e-07	0.000179991
ENSG00000175793	1	27189633	27190947	+	1315	1315	SFN	3435.5	3645.43	2207.73	11732.5	5.67276	2.50405	4.69816	2.23209	5.06578e-07	0.000179991
ENSG00000134548	12	21679241	21690311	+	11071	2935	C12orf39	387.899	534.716	621.327	47.5314	0.0717822	-3.80023	0.108605	-3.20284	5.81545e-07	0.000202729
ENSG00000165495	11	125034583	125303285	+	268703	6538	PKNOX2	612.888	634.097	387.723	2019.95	4.49682	2.16891	3.88216	1.95686	6.08355e-07	0.000207018
ENSG00000154760	17	33762115	33775856	-	13742	9329	SLFN13	5007.87	5294.8	4185.47	11534.8	2.77864	1.47438	2.51501	1.33057	6.2318e-07	0.000207018
ENSG00000179083	X	92929012	92967273	+	38262	3416	FAM133A	97.8587	162.99	189.939	11.4022	0.0649465	-3.9446	0.101562	-3.29956	6.27464e-07	0.000207018
ENSG00000088726	3	12775024	12810956	-	35933	3562	TMEM40	73.4044	73.5497	35.4956	287.604	9.20046	3.20171	6.7697	2.75909	6.82315e-07	0.000221166
ENSG00000162073	16	3019246	3023490	+	4245	2972	PAQR4	2063.9	2018.2	1447.33	5229.36	3.60945	1.85178	3.21152	1.68326	7.06589e-07	0.000225085
ENSG00000163884	3	126061478	126076285	-	14808	2848	KLF15	610.311	734.414	835.104	168.032	0.210021	-2.2514	0.246734	-2.01897	7.60599e-07	0.000238184
ENSG00000164099	4	119201193	119274158	-	72966	5725	PRSS12	1436.17	2105.08	963.059	8528.94	9.02914	3.17459	6.62874	2.72873	8.68743e-07	0.000262629
ENSG00000101197	20	61867235	61871859	+	4625	1562	BIRC7	81.4452	129.725	149.898	16.2469	0.110572	-3.17695	0.150787	-2.72942	8.90461e-07	0.000262629
ENSG00000149948	12	66217911	66360075	+	142165	14808	HMGA2	5080.58	8034.97	9318.2	816.846	0.0876751	-3.51169	0.127276	-2.97397	8.94927e-07	0.000262629
ENSG00000213471	15	90792762	90808199	+	15438	2899	TTLL13	15.7268	14.3368	9.85483	39.5482	4.4295	2.14714	3.80894	1.92939	8.95519e-07	0.000262629
ENSG00000164007	1	43198764	43205925	-	7162	3602	CLDN19	188.637	393.424	461.516	10.4093	0.0230281	-5.44046	0.0563204	-4.1502	9.65924e-07	0.00027847
ENSG00000268194	2	121221911	121223697	-	1787	1787	LINC01101	165.411	212.5	245.054	29.3837	0.143135	-2.80455	0.18358	-2.44552	9.79678e-07	0.00027847
ENSG00000172867	12	53038342	53045948	-	7607	2522	KRT2	5.50773	5.75291	2.46372	24.2546	23.8546	4.57619	12.6942	3.6661	1.1129e-06	0.000308032
ENSG00000046774	X	141290131	141293076	-	2946	1991	MAGEC2	425.204	870.886	1025.41	1.69549	0.00286961	-8.44493	0.0335647	-4.89691	1.11702e-06	0.000308032
ENSG00000101911	X	12809474	12842341	+	32868	2758	PRPS2	3932.34	3553.67	3030.97	6493.87	2.16989	1.11762	1.91955	0.940768	1.14926e-06	0.00031226
ENSG00000145920	5	175223313	175311023	+	87711	7099	CPLX2	1304.87	2424.37	2841.41	78.5358	0.0359703	-4.79705	0.0727052	-3.7818	1.26822e-06	0.000338005
ENSG00000147647	8	105342552	105479281	-	136730	3818	DPYS	57.042	79.0942	31.2996	347.939	9.91791	3.31004	7.01234	2.8099	1.2806e-06	0.000338005
ENSG00000094755	5	170190354	170241051	+	50698	4621	GABRP	1935.57	1752.11	620.824	8115.56	10.148	3.34313	7.10572	2.82898	1.40356e-06	0.000365242
ENSG00000131791	1	146626685	146644129	-	17445	5460	PRKAB2	2781.21	3335.56	3613.29	1773.32	0.481386	-1.05473	0.546571	-0.871518	1.48184e-06	0.000380256
ENSG00000198339	6	27107076	27108418	+	1343	1343	HIST1H4I	74.1652	68.7799	41.8225	220.416	5.30655	2.40777	4.35776	2.12359	1.52221e-06	0.000380894
ENSG00000119431	9	116135699	116139279	-	3581	2105	HDHD3	2331.67	2072.69	1735.12	3971.52	2.28936	1.19495	2.02223	1.01595	1.52556e-06	0.000380894
ENSG00000137975	1	86889769	86922241	+	32473	4496	CLCA2	16.6745	20.7075	9.64749	82.92	8.45427	3.07968	6.19213	2.63044	1.61437e-06	0.000397694
ENSG00000048540	12	16701307	16763528	-	62222	10268	LMO3	2200.83	3808.72	4445.33	227.784	0.0575469	-4.11912	0.0984237	-3.34485	1.71703e-06	0.000417418
ENSG00000168539	11	62676151	62689279	-	13129	3250	CHRM1	20.1718	31.2041	14.6539	124.299	13.9608	3.80331	8.78873	3.13565	1.76046e-06	0.00042242
ENSG00000129152	11	17741115	17743678	+	2564	1801	MYOD1	100.211	180.016	211.535	2.72033	0.0194762	-5.68215	0.0556802	-4.16669	1.83515e-06	0.000434696
ENSG00000119411	9	116111821	116133513	+	21693	2339	BSPRY	1724.89	1529.3	1236.73	3175.05	2.67548	1.4198	2.36892	1.24423	2.09981e-06	0.000491089
ENSG00000182054	15	90626277	90645736	-	19460	2814	IDH2	15780.4	13785.1	11078.9	29007.5	2.79296	1.48179	2.4735	1.30655	2.14514e-06	0.000494325
ENSG00000172716	17	33677324	33700720	-	23397	5982	SLFN11	3301.62	3440.47	2771.12	7205.56	2.60723	1.38252	2.3051	1.20483	2.16715e-06	0.000494325
ENSG00000082458	X	69664711	69725337	+	60627	7841	DLG3	5546.27	4864.17	4256.57	8281.92	1.98543	0.989454	1.74284	0.801439	2.2217e-06	0.000495505
ENSG00000105088	19	9964394	10047228	-	82835	2500	OLFM2	1343.91	2014.64	2292.87	449.634	0.162547	-2.62107	0.206743	-2.27409	2.22596e-06	0.000495505
ENSG00000101868	X	24712036	25015103	+	303068	6336	POLA1	2185.18	1956.64	1667.74	3581.72	2.10414	1.07323	1.84104	0.880521	2.31951e-06	0.000508067
ENSG00000141469	18	43304092	43332485	+	28394	6376	SLC14A1	190.574	257.758	124.682	1006.31	8.1812	3.03231	5.96776	2.57719	2.33739e-06	0.000508067
ENSG00000196581	1	4714792	4852594	+	137803	12405	AJAP1	1365.34	1620.93	1896.61	70.2218	0.0508446	-4.29776	0.0930592	-3.42571	2.38524e-06	0.000512437
ENSG00000164078	3	49924435	49941299	-	16865	5245	MST1R	1778.57	1996.76	1293.46	5952.85	4.55595	2.18775	3.81475	1.93159	2.47506e-06	0.000525622
ENSG00000175497	2	115199876	116603328	+	1403453	10005	DPP10	211.654	345.097	401.829	25.9831	0.0621271	-4.00863	0.105807	-3.2405	2.54283e-06	0.000533879
ENSG00000163346	1	154916552	154928599	-	12048	3851	PBXIP1	12190	13556.6	14824	6427.59	0.453098	-1.14211	0.518419	-0.947809	2.573e-06	0.000534143
ENSG00000138829	5	127593601	127994878	-	401278	13196	FBN2	1969.44	2979.49	3451.31	325.519	0.0941833	-3.40839	0.140081	-2.83566	2.70983e-06	0.000556299
ENSG00000178878	12	12878851	12982909	+	104059	7243	APOLD1	1674.07	1727.33	1430.77	3395.48	2.30694	1.20598	2.01696	1.01218	2.78929e-06	0.000566318
ENSG00000132744	11	67410026	67418130	-	8105	1300	ACY3	189.558	123.9	70.4883	424.343	6.55505	2.71261	5.02605	2.32943	3.00553e-06	0.000603588
ENSG00000170373	20	23728190	23731905	-	3716	872	CST1	264.756	216.774	251.628	20.7161	0.0700295	-3.83589	0.115686	-3.11171	3.11924e-06	0.00061969
ENSG00000176046	16	28548606	28550495	-	1890	1097	NUPR1	9537.28	11822.1	7638.21	35356.4	4.35278	2.12194	3.65222	1.86878	3.19072e-06	0.000627146
ENSG00000173262	12	7965108	8043744	-	78637	5575	SLC2A14	129.55	181.369	97.368	653.876	7.16266	2.84049	5.34118	2.41716	3.42242e-06	0.000665607
ENSG00000161958	17	7341592	7348256	+	6665	5565	FGF11	89.2932	100.136	114.029	21.9866	0.162432	-2.62209	0.209542	-2.25469	3.48335e-06	0.000667067
ENSG00000203908	6	74072400	74073894	+	1495	1018	KHDC3L	8.35647	15.6585	4.43837	78.7716	20.2544	4.34016	10.6111	3.4075	3.56203e-06	0.000667067
ENSG00000184584	5	138855119	138862520	-	7402	3850	TMEM173	5965.13	6214.97	4775.29	14313.1	2.94497	1.55825	2.57652	1.36543	3.6081e-06	0.000667067
ENSG00000077514	11	74204896	74380162	+	175267	5508	POLD3	3205.6	3054.07	2732.18	4864.71	1.73438	0.794417	1.55647	0.63828	3.62682e-06	0.000667067
ENSG00000111181	12	299243	323736	-	24494	5683	SLC6A12	1407.34	1713.09	1948.51	388.897	0.211981	-2.23799	0.257608	-1.95675	3.66045e-06	0.000667067
ENSG00000122035	13	27844464	27847827	+	3364	1624	RASL11A	909.39	672.824	502.67	1629.94	4.96387	2.31147	4.0408	2.01464	3.66782e-06	0.000667067
ENSG00000226397	12	25146358	25150453	-	4096	2474	C12orf77	9.62727	10.0013	2.62977	51.4659	22.7508	4.50785	11.2992	3.49814	3.68266e-06	0.000667067
ENSG00000110092	11	69455855	69469242	+	13388	4830	CCND1	14141.2	14144	15931.9	4087.25	0.256764	-1.96149	0.302049	-1.72715	3.96124e-06	0.000710561
ENSG00000134574	11	47236493	47260767	+	24275	1846	DDB2	1831.83	1594.55	1369.1	2862.68	2.10631	1.07472	1.82681	0.869325	4.01613e-06	0.000713481
ENSG00000157335	16	70207225	70221264	+	14040	4894	CLEC18C	69.5019	114.451	132.808	11.1937	0.0877325	-3.51074	0.136477	-2.87327	4.18148e-06	0.000735781
ENSG00000166426	15	78632666	78640572	+	7907	993	CRABP1	5834.69	6593	2596.9	29071.1	16.8293	4.0729	9.35818	3.22623	4.39399e-06	0.000760685
ENSG00000078900	1	3569084	3652765	+	83682	6763	TP73	342.258	419.916	299.577	1096.82	4.65943	2.22015	3.8229	1.93467	4.40535e-06	0.000760685
ENSG00000141744	17	37824234	37826728	+	2495	1457	PNMT	175.966	312.165	361.732	33.351	0.0931162	-3.42482	0.142552	-2.81043	4.4628e-06	0.000763469
ENSG00000185915	X	21673609	21676448	-	2840	2840	KLHL34	11.5737	17.2065	9.24089	62.0128	17.6655	4.14286	9.59793	3.26272	4.60243e-06	0.000780132
ENSG00000189120	17	45922279	45933240	-	10962	4070	SP6	578.876	773.962	401.509	2869.01	5.59198	2.48336	4.38779	2.13349	4.89044e-06	0.000821416
ENSG00000119514	9	101569981	101612363	+	42383	2824	GALNT12	1845.4	1602.21	1227.2	3711.63	3.02081	1.59494	2.61953	1.38931	4.94521e-06	0.000823132
ENSG00000124440	19	46800303	46846690	+	46388	8371	HIF3A	1827.57	2741.02	3141.84	486.425	0.152137	-2.71656	0.202409	-2.30466	5.07921e-06	0.000837888
ENSG00000169885	1	1846266	1848735	+	2470	2321	CALML6	98.502	119.078	62.4464	437.628	7.30582	2.86905	5.32547	2.41291	5.25007e-06	0.000855483
ENSG00000168269	5	169532901	169536727	+	3827	2310	FOXI1	55.5032	42.7025	14.1383	203.376	17.8355	4.15668	9.54176	3.25426	5.29441e-06	0.000855483
ENSG00000103449	16	51169886	51185278	-	15393	5660	SALL1	341.55	354.474	411.984	30.9798	0.0742008	-3.75242	0.124268	-3.00848	5.32477e-06	0.000855483
ENSG00000064692	5	121647049	121799914	+	152866	7325	SNCAIP	504.708	598.007	389.611	1770.24	4.14222	2.0504	3.45066	1.78687	5.60299e-06	0.00089242
ENSG00000123080	1	51426417	51440305	+	13889	3318	CDKN2C	2726.33	2595.5	1954.22	6202.72	3.33275	1.73671	2.85682	1.51441	5.88378e-06	0.000927594
ENSG00000180066	10	134257831	134262912	+	5082	2040	C10orf91	63.599	55.292	34.9234	169.865	4.82098	2.26933	3.88802	1.95904	5.98764e-06	0.000927594
ENSG00000106733	9	77675489	77703133	-	27645	3865	NMRK1	1750.78	1568.79	1297.46	3095.01	2.34451	1.22929	2.01879	1.01349	6.01004e-06	0.000927594
ENSG00000106804	9	123714616	123812554	-	97939	6530	C5	514.496	518.692	389.274	1246.67	3.10171	1.63306	2.6714	1.4176	6.03386e-06	0.000927594
ENSG00000130675	7	156786745	156803345	-	16601	4202	MNX1	75.5269	41.5644	23.4226	143.612	17.3827	4.11958	9.29093	3.21582	6.07485e-06	0.000927594
ENSG00000133019	1	239549865	240078750	+	528886	12150	CHRM3	345.436	371.483	428.402	51.3145	0.124617	-3.00442	0.177081	-2.49752	6.19192e-06	0.00093772
ENSG00000176678	16	86609974	86615303	+	5330	3276	FOXL1	41.2215	41.8252	25.3423	134.542	5.2961	2.40493	4.16401	2.05797	6.63978e-06	0.000997371
ENSG00000006756	X	2822011	2847392	-	25382	7030	ARSD	6066.51	5018.07	4014.58	10662.7	2.58692	1.37123	2.22711	1.15517	6.78403e-06	0.00101051
ENSG00000100526	14	54863567	54886936	+	23370	1829	CDKN3	1507.24	1365.42	1130.89	2684.61	2.68135	1.42296	2.30901	1.20728	6.85291e-06	0.00101051
ENSG00000117148	1	18081808	18153558	+	71751	1861	ACTL8	274.309	499.13	584.608	18.3134	0.0420454	-4.57191	0.0919927	-3.44234	6.89131e-06	0.00101051
ENSG00000100714	14	64854749	64926722	+	71974	5924	MTHFD1	7110.04	7498.37	6358.24	13911.6	2.04399	1.03139	1.75731	0.813365	7.51945e-06	0.00109393
ENSG00000135414	12	56137064	56150911	+	13848	3846	GDF11	2205.3	2406.17	2693.36	790.746	0.261196	-1.93679	0.312625	-1.6775	7.678e-06	0.0011024
ENSG00000168124	16	3254247	3255188	+	942	942	OR1F1	11.7387	13.9758	2.56531	78.16	20.9552	4.38924	10.0597	3.33052	7.73634e-06	0.0011024
ENSG00000119147	2	106679702	106694615	+	14914	1741	C2orf40	727.501	956.905	1108.22	105.759	0.107012	-3.22416	0.161557	-2.62989	7.75665e-06	0.0011024
ENSG00000159231	21	37507210	37518864	+	11655	1169	CBR3	671.185	382.176	245.998	1148.18	4.8083	2.26553	3.83327	1.93857	8.33842e-06	0.00117604
ENSG00000105509	19	52216365	52227247	-	10883	2241	HAS1	133.453	160.334	76.4553	632.152	14.465	3.8545	8.09805	3.01757	8.58844e-06	0.00119565
ENSG00000162817	1	220863187	220872499	+	9313	3413	C1orf115	2159.69	2184.03	1632.26	5287.77	3.74968	1.90677	3.13058	1.64643	8.60695e-06	0.00119565
ENSG00000172987	10	100218875	100995619	-	776745	2365	HPSE2	81.5024	132.549	155.321	4.4534	0.0255688	-5.28947	0.0770075	-3.69886	8.97089e-06	0.00123691
ENSG00000119508	9	102584137	102629173	+	45037	6314	NR4A3	630.161	637.215	352.642	2237.94	6.79403	2.76427	4.92686	2.30067	9.15637e-06	0.00125313
ENSG00000167653	8	143751726	143764142	+	12417	1763	PSCA	282.822	233.355	125.156	841.973	8.12234	3.02189	5.56077	2.47528	9.61005e-06	0.00129808
ENSG00000179348	3	128198270	128212028	-	13759	4459	GATA2	536.354	835.818	955.368	163.352	0.15798	-2.66218	0.213978	-2.22447	9.62526e-06	0.00129808
ENSG00000175305	8	95891998	95908906	-	16909	4399	CCNE2	712.988	644.859	463.314	1666.05	2.97647	1.5736	2.52704	1.33745	1.03414e-05	0.00137895
ENSG00000119640	14	75519924	75536186	-	16263	1841	ACYP1	1040.25	1178.37	952.826	2447.05	2.59163	1.37386	2.20508	1.14083	1.03742e-05	0.00137895
ENSG00000173825	11	65122238	65125084	+	2847	2012	TIGD3	71.7737	65.6704	46.9351	171.057	3.77925	1.9181	3.12915	1.64577	1.05027e-05	0.00138605
ENSG00000148965	11	18252896	18258440	-	5545	727	SAA4	37.2495	46.4312	12.4305	237.685	17.6142	4.13867	8.8498	3.14564	1.08311e-05	0.00141926
ENSG00000139679	13	48963707	49018840	-	55134	4093	LPAR6	3425.05	4091.61	2684.86	12004.6	4.28331	2.09873	3.46234	1.79175	1.09731e-05	0.00142774
ENSG00000131095	17	42982376	42994305	-	11930	6086	GFAP	403.844	613.064	715.429	37.262	0.0519468	-4.26682	0.108136	-3.20908	1.10949e-05	0.00143349
ENSG00000184990	14	105219437	105234831	+	15395	4776	SIVA1	5553.25	5227.01	4640.57	8525.71	2.16435	1.11393	1.83835	0.878411	1.13606e-05	0.00145378
ENSG00000175592	11	65659520	65668044	-	8525	1887	FOSL1	235.011	208.978	148.194	550.886	3.68286	1.88083	3.05179	1.60966	1.14093e-05	0.00145378
ENSG00000198176	13	114239013	114295785	+	56773	3767	TFDP1	8332.46	8861.36	7496.51	16538.7	2.32791	1.21903	1.97175	0.979477	1.18596e-05	0.00149041
ENSG00000107165	9	12685439	12710290	+	24852	3741	TYRP1	125.938	103.064	119.627	9.89543	0.081714	-3.61327	0.140345	-2.83295	1.18953e-05	0.00149041
ENSG00000141140	17	34851477	34899284	-	47808	13095	MYO19	4124.24	4367.2	3767.15	7742.48	2.10058	1.07079	1.78603	0.836755	1.19388e-05	0.00149041
ENSG00000163354	1	154990996	155006257	-	15262	3071	DCST2	310.208	403.757	258.836	1218.94	4.8182	2.26849	3.78037	1.91853	1.20952e-05	0.00149981
ENSG00000188710	9	133768815	133769225	-	411	411	QRFP	18.0983	13.5475	13.5519	13.5229	7.25907	2.85978	5.07872	2.34446	1.22016e-05	0.00150291
ENSG00000105467	19	48867652	48879633	+	11982	1240	SYNGR4	14.5742	15.8445	11.2238	41.8361	4.22141	2.07772	3.40539	1.76782	1.23781e-05	0.00151455
ENSG00000114790	3	153838792	153975616	+	136825	5489	ARHGEF26	577.383	529.131	389.396	1315.14	2.93227	1.55202	2.47559	1.30777	1.24765e-05	0.00151656
ENSG00000095596	10	94833232	94837647	+	4416	2485	CYP26A1	120.814	182.416	209.997	27.2731	0.13388	-2.90098	0.193765	-2.36762	1.29105e-05	0.00155905
ENSG00000100234	22	33197687	33259030	+	61344	4603	TIMP3	26048.6	27029.8	30379.3	8188.52	0.205733	-2.28116	0.263833	-1.9223	1.32292e-05	0.00158716
ENSG00000204928	5	145239296	145252531	-	13236	747	GRXCR2	1.67247	2.57186	1.13882	10.6327	14.0751	3.81508	7.64795	2.93507	1.33995e-05	0.00159722
ENSG00000139835	13	113978505	114018446	-	39942	2656	GRTP1	989.898	1107.55	846.516	2575.87	2.99093	1.5806	2.51104	1.32829	1.4228e-05	0.00168511
ENSG00000197782	19	40575059	40596845	-	21787	7957	ZNF780A	1493.07	1802.86	1961.49	910.57	0.463881	-1.10817	0.549299	-0.864336	1.4926e-05	0.00175652
ENSG00000258053	12	71441182	71512027	-	70846	565	CTD-2021H9.3	32.8431	44.2551	51.8941	1.28539	0.0249937	-5.32229	0.0848256	-3.55936	1.56678e-05	0.00183214
ENSG00000035664	15	64199235	64364232	-	164998	7041	DAPK2	1217.64	1302.78	912.155	3500.05	3.83764	1.94022	3.11821	1.64072	1.58088e-05	0.00183701
ENSG00000185215	14	103589779	103603776	+	13998	5029	TNFAIP2	42244	38264.1	26499.3	104441	3.93647	1.9769	3.17915	1.66864	1.64077e-05	0.00189468
ENSG00000254726	1	156041804	156051789	-	9986	6124	MEX3A	6816.54	8912.03	9889.84	3411.83	0.311341	-1.68343	0.375148	-1.41447	1.67817e-05	0.00192583
ENSG00000121716	7	99933737	99965356	+	31620	6556	PILRB	1286.72	1191.33	833.142	3206.14	4.15941	2.05638	3.31938	1.73091	1.6931e-05	0.00193097
ENSG00000182489	X	100168431	100184422	-	15992	3375	XKRX	102.919	92.2024	64.4996	248.031	3.84165	1.94173	3.10777	1.63588	1.74081e-05	0.00195769
ENSG00000170689	17	46698518	46703839	-	5322	2705	HOXB9	1220.14	1059.41	418.857	4662.55	12.4591	3.63913	6.94718	2.79643	1.74437e-05	0.00195769
ENSG00000107614	10	17184253	17244053	-	59801	10535	TRDMT1	673.821	847.842	920.486	439.22	0.460318	-1.1193	0.547372	-0.869406	1.74831e-05	0.00195769
ENSG00000106689	9	126763949	126795580	+	31632	2655	LHX2	59.6454	69.7054	36.7684	254.976	7.77979	2.95973	5.1888	2.3754	1.78798e-05	0.00197764
ENSG00000150471	4	62066976	62944053	+	877078	13991	LPHN3	485.47	638.817	738.152	80.0576	0.109697	-3.18841	0.174122	-2.52183	1.7934e-05	0.00197764
ENSG00000154080	18	24495595	24765281	-	269687	2371	CHST9	352.368	320.72	107.997	1517.29	15.232	3.92903	7.73451	2.95131	1.79824e-05	0.00197764
ENSG00000149451	20	3648612	3662893	-	14282	5386	ADAM33	1378.24	1712.47	1962.03	308.696	0.14515	-2.78438	0.209131	-2.25752	1.80951e-05	0.00197826
ENSG00000168283	10	22610140	22620413	+	10274	4283	BMI1	3704.71	4485.35	4921.04	2034.54	0.438107	-1.19065	0.523706	-0.93317	1.92973e-05	0.00209727
ENSG00000145730	5	102089685	102366809	+	277125	8851	PAM	16574.1	20774.8	23124	7560.56	0.331892	-1.59121	0.400336	-1.32072	1.96198e-05	0.00211986
ENSG00000169684	15	78857862	78887611	+	29750	3623	CHRNA5	302.488	229.968	146.125	701.586	3.7458	1.90527	3.02442	1.59666	1.99608e-05	0.00214411
ENSG00000198125	22	36002811	36033998	-	31188	3020	MB	215.047	231.406	158.505	641.47	7.77131	2.95816	5.13909	2.36151	2.01715e-05	0.00214411
ENSG00000188282	2	218899683	218955304	+	55622	4357	RUFY4	768.092	797.624	401.851	3023.85	7.07759	2.82326	4.83247	2.27276	2.01924e-05	0.00214411
ENSG00000157470	15	59664892	59815748	+	150857	5578	FAM81A	381.008	324.055	220.592	906.036	4.10526	2.03747	3.25596	1.70308	2.03816e-05	0.00215183
ENSG00000186439	6	123537483	123958238	-	420756	6723	TRDN	104.326	143.116	166.396	12.1628	0.0724905	-3.78606	0.138655	-2.85043	2.07955e-05	0.00218306
ENSG00000182585	4	75174190	75181024	+	6835	1814	EPGN	50.407	78.2037	26.7699	367.519	12.6213	3.65779	6.86038	2.77829	2.10512e-05	0.00219741
ENSG00000198715	1	156259880	156265463	-	5584	3224	C1orf85	5036.96	5720.79	6140.77	3358.39	0.498202	-1.0052	0.58926	-0.763023	2.16584e-05	0.00224809
ENSG00000141574	17	80278900	80291950	-	13051	2961	SECTM1	2580.29	2524.87	1768.7	6778.34	3.93063	1.97476	3.13363	1.64783	2.17971e-05	0.00224985
ENSG00000204764	5	170288874	170727019	+	438146	10965	RANBP17	717.345	741.004	590.897	1585.35	2.71069	1.43866	2.24658	1.16773	2.25976e-05	0.00231952
ENSG00000006453	7	97920963	98030380	-	109418	4798	BAIAP2L1	5594.69	5532.8	4833.59	9465.86	1.95755	0.969047	1.66185	0.732787	2.28528e-05	0.00233275
ENSG00000128335	22	36622256	36636000	-	13745	3477	APOL2	7063.5	5548.22	4395.87	12030.2	2.79643	1.48359	2.31231	1.20934	2.3265e-05	0.00236178
ENSG00000183208	15	90777040	90785315	+	8276	2038	GDPGP1	233.012	201.497	174.251	354.753	1.97622	0.982743	1.67304	0.74247	2.37639e-05	0.00239925
ENSG00000167880	17	74000583	74023533	-	22951	7510	EVPL	4932.41	4451.61	3667.91	8859.93	2.4246	1.27775	2.00931	1.0067	2.47183e-05	0.00248019
ENSG00000009694	X	123509753	124097666	-	587914	12896	TENM1	417.39	384.752	446.01	40.1747	0.0879229	-3.50762	0.157361	-2.66785	2.48704e-05	0.00248019
ENSG00000158815	8	21899909	21906320	+	6412	3287	FGF17	713.997	1291.92	1514.23	41.4351	0.066048	-3.92034	0.13527	-2.88609	2.51012e-05	0.00248019
ENSG00000137727	11	110447766	110583912	-	136147	7125	ARHGAP20	621.143	680.888	394.412	2292.32	4.4101	2.14081	3.40538	1.76782	2.52639e-05	0.00248019
ENSG00000128578	7	129074274	129128240	+	53967	5876	STRIP2	224.368	219.735	161.371	548.029	3.32315	1.73255	2.69993	1.43292	2.53286e-05	0.00248019
ENSG00000168496	11	61560109	61564716	+	4608	2478	FEN1	4642.37	4091.13	3588.65	6917.55	2.09481	1.06682	1.75319	0.809979	2.53711e-05	0.00248019
ENSG00000205436	14	103566481	103576896	+	10416	3480	EXOC3L4	244.304	186.841	116.676	581.517	4.94739	2.30667	3.70967	1.89129	2.55081e-05	0.00248046
ENSG00000163357	1	155006300	155023406	+	17107	3193	DCST1	65.9949	84.1242	54.9234	248.379	4.24838	2.08691	3.30033	1.72261	2.64216e-05	0.00255584
ENSG00000100577	14	77787227	77797940	+	10714	8477	GSTZ1	1645.46	1511.82	1199.82	3266.82	2.9	1.53605	2.37899	1.25035	2.69811e-05	0.00259636
ENSG00000182327	17	4692254	4693685	+	1432	1023	GLTPD2	40.2327	42.5852	37.6323	70.4453	2.96521	1.56813	2.42733	1.27937	2.73682e-05	0.00261997
ENSG00000188257	1	20301925	20306932	-	5008	1654	PLA2G2A	469.006	493.142	176.499	2274.25	12.8791	3.68696	6.71449	2.74728	2.77624e-05	0.00264401
ENSG00000128973	15	68499330	68549549	-	50220	4225	CLN6	4124.13	3729.24	3206.17	6671.51	2.14101	1.09829	1.78214	0.833613	2.83335e-05	0.00266351
ENSG00000159339	1	17634690	17690499	+	55810	2971	PADI4	18.2861	23.8162	16.5461	64.7104	6.8239	2.7706	4.59915	2.20137	2.83871e-05	0.00266351
ENSG00000166508	7	99690351	99699563	-	9213	4387	MCM7	18927.5	21005.2	18550.2	34814.9	1.98203	0.986981	1.67098	0.740693	2.86119e-05	0.00266351
ENSG00000176887	2	5832799	5841516	+	8718	8718	SOX11	1304.34	2134.18	2486.27	153.721	0.0643109	-3.95879	0.136014	-2.87817	2.86785e-05	0.00266351
ENSG00000120057	10	99526508	99531709	-	5202	1836	SFRP5	140.074	202.024	233.084	27.307	0.108533	-3.20379	0.180442	-2.47039	2.8688e-05	0.00266351
ENSG00000104140	15	41164412	41166487	-	2076	1705	RHOV	852.981	650.207	448.092	1787.11	4.6591	2.22005	3.51843	1.81493	2.94154e-05	0.00268938
ENSG00000176204	2	76974845	77820445	-	845601	5410	LRRTM4	88.0691	130.197	151.2	12.0583	0.089135	-3.48786	0.1616	-2.62951	2.94391e-05	0.00268938
ENSG00000147082	X	49967364	50094909	+	127546	5408	CCNB3	121.645	131.298	147.193	41.8876	0.276696	-1.85363	0.347303	-1.52573	2.96302e-05	0.00268938
ENSG00000158457	7	128784712	128808671	+	23960	2496	TSPAN33	2513.53	2533.61	1963.72	5739.25	2.86415	1.51811	2.34165	1.22753	2.97703e-05	0.00268938
ENSG00000139998	14	65412532	65439494	-	26963	4379	RAB15	1792.55	1920.19	1566.82	3907.9	2.47594	1.30797	2.03739	1.02672	2.98523e-05	0.00268938
ENSG00000104327	8	91070836	91107703	-	36868	7138	CALB1	1014.06	2077.63	2430.35	93.6047	0.0411705	-4.60225	0.113643	-3.13742	2.99829e-05	0.00268938
ENSG00000261147	15	90792788	90815440	+	22653	3838	RP11-697E2.6	17.2925	15.8265	12.7095	33.3597	2.93577	1.55374	2.39544	1.26029	2.99855e-05	0.00268938
ENSG00000187824	17	10602332	10633633	-	31302	3508	TMEM220	354.433	338.588	277.895	679.984	2.42416	1.27749	1.99567	0.996871	3.02322e-05	0.00269841
ENSG00000175600	7	40174575	40900362	+	725788	3590	SUGCT	646.216	678.937	765.692	190.938	0.248242	-2.01018	0.319279	-1.64711	3.19541e-05	0.00283838
ENSG00000196597	9	99578754	99637905	-	59152	4619	ZNF782	558.232	511.245	439.874	912.708	2.03729	1.02665	1.70325	0.768291	3.26661e-05	0.00288775
ENSG00000153721	6	154708638	154831793	-	123156	21564	CNKSR3	1299.94	1754.36	1408.9	3697.54	2.61298	1.3857	2.13698	1.09557	3.31951e-05	0.00292054
ENSG00000104998	19	14142560	14163743	+	21184	2677	IL27RA	1778.81	2063.54	1427.63	5640.53	3.87809	1.95534	3.02859	1.59865	3.38821e-05	0.00296685
ENSG00000151320	14	32798479	33300567	+	502089	13428	AKAP6	610.065	770.431	868.384	219.45	0.234482	-2.09245	0.306951	-1.70392	3.47788e-05	0.00300617
ENSG00000137135	9	35658872	35675863	-	16992	6496	ARHGEF39	1285.96	1184.49	963.257	2428.91	2.4983	1.32095	2.04318	1.03082	3.50599e-05	0.00300617
ENSG00000169188	X	55026790	55035490	+	8701	3245	APEX2	3457.27	2996.31	2715.83	4574	1.73548	0.795332	1.52078	0.604815	3.51677e-05	0.00300617
ENSG00000176165	14	29235050	29238870	+	3821	2754	FOXG1	57.6392	74.4672	87.209	2.79451	0.0294664	-5.08479	0.106794	-3.2271	3.53017e-05	0.00300617
ENSG00000115446	2	99225042	99234978	+	9937	2230	UNC50	3316.6	3478.19	3678.62	2350.77	0.656959	-0.606126	0.709349	-0.495432	3.54112e-05	0.00300617
ENSG00000102362	X	99929488	99987110	-	57623	7518	SYTL4	1089.67	1009.15	784.728	2271.54	2.85358	1.51277	2.31577	1.21149	3.54919e-05	0.00300617
ENSG00000152495	5	110559351	110830584	+	271234	13910	CAMK4	278.808	297.5	199.299	849.885	3.36776	1.75179	2.68665	1.42581	3.55041e-05	0.00300617
ENSG00000167513	16	88869621	88875666	+	6046	3336	CDT1	1946.77	1725.22	1397.35	3569.54	2.65314	1.4077	2.16187	1.11228	3.57322e-05	0.00300617
ENSG00000163536	3	167453031	167543356	+	90326	2418	SERPINI1	520.143	569.738	632.21	218.331	0.343854	-1.54013	0.424464	-1.23628	3.57955e-05	0.00300617
ENSG00000138315	10	74653339	74692791	+	39453	2365	OIT3	25.1838	55.429	51.6143	76.8866	4.23228	2.08143	3.22807	1.69067	3.67159e-05	0.00306952
ENSG00000054598	6	1610681	1614127	+	3447	3447	FOXC1	1501.91	1645.29	947.981	5567.66	5.09886	2.35018	3.70086	1.88786	3.69191e-05	0.0030726
ENSG00000116668	1	185126212	185260897	+	134686	4054	SWT1	825.59	987.963	1056.37	603.156	0.557718	-0.842391	0.645135	-0.632327	3.79481e-05	0.00314408
ENSG00000178397	7	6369040	6388612	-	19573	2395	FAM220A	1788.78	2174.48	2335.29	1269.91	0.556988	-0.844282	0.644946	-0.632751	3.93834e-05	0.00324843
ENSG00000261884	16	67963517	67969920	-	6404	5685	CTC-479C5.12	275.148	240.86	189.604	529.17	2.72715	1.44739	2.20922	1.14354	3.9562e-05	0.00324865
ENSG00000164520	6	150204511	150219238	-	14728	3004	RAET1E	29.342	41.7414	28.7551	114.789	4.45744	2.15622	3.33418	1.73733	4.08134e-05	0.00333659
ENSG00000158604	7	44617493	44621886	-	4394	3769	TMED4	11270.8	11943.2	12746.3	7425.51	0.585348	-0.772634	0.66498	-0.588617	4.10978e-05	0.00334503
ENSG00000197993	7	142638201	142659768	-	21568	3923	KEL	103.634	109.98	80.3838	276.459	3.57979	1.83988	2.79706	1.48391	4.35353e-05	0.00351872
ENSG00000134115	3	1134260	1445901	+	311642	5589	CNTN6	66.1285	101.053	117.274	9.81388	0.108393	-3.20566	0.188627	-2.40639	4.36226e-05	0.00351872
ENSG00000130294	2	241653181	241759725	-	106545	12357	KIF1A	8306.42	10472.2	11969.1	2052.43	0.136039	-2.87791	0.21555	-2.2139	4.3803e-05	0.00351872
ENSG00000254349	8	75512010	75735548	+	223539	2906	RP11-758M4.1	20.2885	23.7738	27.6355	2.0516	0.0740874	-3.75463	0.155307	-2.68681	4.43742e-05	0.00354917
ENSG00000167968	16	2285817	2288712	+	2896	2194	DNASE1L2	131.478	119.318	78.9135	346.591	4.701	2.23297	3.44514	1.78456	4.46701e-05	0.00355744
ENSG00000150275	10	55562531	57387702	-	1825172	14967	PCDH15	86.9336	106.963	123.803	12.2335	0.0777921	-3.68423	0.159317	-2.65003	4.50407e-05	0.00357155
ENSG00000141141	17	35969787	36003493	-	33707	9543	DDX52	3254.98	3998.82	4355.42	1992.9	0.439327	-1.18663	0.538738	-0.892345	4.62037e-05	0.00364812
ENSG00000103089	16	74746853	74808729	-	61877	3010	FA2H	181.586	179.263	131.013	450.667	3.60601	1.85041	2.80321	1.48708	4.64402e-05	0.00365119
ENSG00000153048	16	8946799	8962866	-	16068	5545	CARHSP1	7878.53	7525.79	6671.86	12329.1	1.8883	0.917088	1.59763	0.675937	4.76803e-05	0.00373281
ENSG00000131153	16	85709804	85723679	-	13876	3264	GINS2	1188.75	1069.9	902.443	2011.86	2.40492	1.26599	1.94868	0.9625	4.81583e-05	0.00374219
ENSG00000234438	15	65369154	65372276	+	3123	3123	KBTBD13	3.50661	5.06657	2.75975	18.0424	9.06678	3.18059	5.18844	2.3753	4.82053e-05	0.00374219
ENSG00000102606	13	111766906	111958084	+	191179	11336	ARHGEF7	4661.75	5218.33	4602.95	8679.87	1.93128	0.949558	1.62207	0.697836	4.88293e-05	0.00377477
ENSG00000168546	8	21547915	21669869	-	121955	5731	GFRA2	582.686	730.351	854.303	33.123	0.0814538	-3.61787	0.16529	-2.59693	4.96262e-05	0.00382039
ENSG00000144278	2	154728426	155310361	+	581936	6520	GALNT13	231.442	234.69	266.876	53.6433	0.19536	-2.35579	0.275764	-1.85849	5.02056e-05	0.00383596
ENSG00000149925	16	30064411	30081778	+	17368	6153	ALDOA	91636.1	83516.9	73002.5	142660	1.96899	0.977459	1.64375	0.716995	5.04301e-05	0.00383596
ENSG00000131686	1	9005926	9035151	+	29226	2662	CA6	7.3675	5.08327	2.56139	19.2689	12.7269	3.66981	6.13122	2.61617	5.08667e-05	0.00383596
ENSG00000162989	2	155554811	155714863	+	160053	5066	KCNJ3	27.095	56.1135	65.1636	5.20702	0.0890758	-3.48882	0.173385	-2.52795	5.09291e-05	0.00383596
ENSG00000142733	1	27681675	27693383	-	11709	4951	MAP3K6	2803.33	2794.66	2375.35	5153.33	2.17077	1.11821	1.77561	0.828315	5.09391e-05	0.00383596
ENSG00000102128	X	102192200	102193228	+	1029	1029	RAB40AL	8.60155	8.45016	5.76554	23.5512	4.36198	2.12498	3.2307	1.69185	5.10742e-05	0.00383596
ENSG00000130270	19	1782074	1812275	-	30202	7011	ATP8B3	160.954	143.436	105.777	355.266	3.29926	1.72214	2.58575	1.37058	5.18389e-05	0.00387763
ENSG00000105668	19	36157715	36169367	+	11653	1321	UPK1A	75.5962	81.738	54.3804	235.624	10.6288	3.40991	5.57957	2.48015	5.29268e-05	0.00393935
ENSG00000125520	20	62371214	62374858	+	3645	2244	SLC2A4RG	7570.91	7131.81	6076.72	13066.7	2.14084	1.09818	1.75284	0.809691	5.32538e-05	0.00393935
ENSG00000165152	9	104235453	104295819	-	60367	5568	TMEM246	1407.46	1307.68	1016.31	2946.6	3.92517	1.97276	2.97301	1.57192	5.34392e-05	0.00393935
ENSG00000141401	18	11981024	12030876	+	49853	3819	IMPA2	2185.33	2238.6	1890.31	4197.75	2.29626	1.19929	1.86181	0.896708	5.35169e-05	0.00393935
ENSG00000175229	11	65809423	65816651	-	7229	2481	GAL3ST3	388.718	438.546	508.383	45.7164	0.0729599	-3.77675	0.159692	-2.64664	5.49807e-05	0.00402556
ENSG00000107443	10	97803151	97820627	+	17477	4148	CCNJ	1217.42	1363.17	1471.19	755.557	0.491897	-1.02357	0.59513	-0.748723	5.51237e-05	0.00402556
ENSG00000158286	1	6265535	6281359	+	15825	6585	RNF207	2694.51	2713.5	2003.73	6705.96	3.30431	1.72435	2.57787	1.36618	5.58717e-05	0.00404004
ENSG00000139832	13	111175417	111214080	-	38664	1514	RAB20	1870.41	1871.49	1624.54	3260.55	2.23786	1.16212	1.81746	0.861925	5.59709e-05	0.00404004
ENSG00000204616	6	30070674	30080883	-	10210	3535	TRIM31	110.68	114.448	67.13	380.614	5.96593	2.57675	3.97752	1.99187	5.5978e-05	0.00404004
ENSG00000198049	1	206223976	206231639	+	7664	2237	AVPR1B	28.596	34.9511	27.8987	74.6205	5.17788	2.37236	3.62074	1.85629	5.63138e-05	0.00404846
ENSG00000113327	5	161494546	161582542	+	87997	4447	GABRG2	30.6932	55.1937	64.8402	0.93209	0.0125987	-6.31058	0.11965	-3.06311	5.79516e-05	0.00415005
ENSG00000170270	14	93669239	93673439	-	4201	1154	C14orf142	1493.68	1418.17	1283.41	2176.2	1.90094	0.926716	1.59883	0.677014	5.85229e-05	0.00416181
ENSG00000163221	1	153346184	153348125	-	1942	516	S100A12	25.4722	26.2925	14.6268	91.9118	6.44556	2.68831	4.1577	2.05579	5.85662e-05	0.00416181
ENSG00000073464	X	10125024	10205700	+	80677	6750	CLCN4	789.716	876.089	981.093	285.445	0.281384	-1.82939	0.366418	-1.44844	5.91022e-05	0.0041838
ENSG00000188517	4	109731877	110223813	-	491937	6183	COL25A1	403.471	521.18	595.624	102.433	0.153699	-2.70182	0.239451	-2.0622	5.93419e-05	0.00418474
ENSG00000204613	6	30119722	30128711	-	8990	3546	TRIM10	38.8483	38.5476	18.0879	153.633	8.01213	3.00219	4.71301	2.23665	6.03043e-05	0.00423643
ENSG00000174871	11	66045661	66052772	+	7112	2069	CNIH2	218.406	202.74	136.09	577.643	3.7697	1.91445	2.85413	1.51305	6.12672e-05	0.00426453
ENSG00000175274	11	44907454	44972840	-	65387	7342	TP53I11	6322.67	5929.73	5002.93	11142.9	2.23112	1.15777	1.8073	0.853835	6.15242e-05	0.00426453
ENSG00000123700	17	68164814	68176189	+	11376	5577	KCNJ2	504.834	431.693	345.676	915.54	2.80992	1.49053	2.22419	1.15328	6.16538e-05	0.00426453
ENSG00000181072	7	136553416	136705002	+	151587	8322	CHRM2	11.9795	15.0856	6.44262	63.7021	8.91423	3.15611	4.98351	2.31716	6.17344e-05	0.00426453
ENSG00000125686	17	37560538	37607539	-	47002	7330	MED1	5580.99	7848.93	8710.52	3002.47	0.333119	-1.58589	0.423936	-1.23808	6.18584e-05	0.00426453
ENSG00000242866	15	43891596	44010458	-	118863	8407	STRC	71.3101	168.565	155.246	243.487	5.36584	2.4238	3.67599	1.87813	6.23106e-05	0.00427974
ENSG00000179023	1	18807424	18812478	+	5055	5055	KLHDC7A	146.38	174.643	96.414	614.679	9.55443	3.25617	5.15445	2.36582	6.30624e-05	0.00429948
ENSG00000105176	19	30414551	30506611	+	92061	4528	URI1	12609	17738.9	19600.7	7266.42	0.369862	-1.43494	0.466147	-1.10114	6.32535e-05	0.00429948
ENSG00000092470	15	44119161	44160617	+	41457	4078	WDR76	1342.8	1157.16	967.596	2223.45	2.16703	1.11572	1.76188	0.817115	6.32961e-05	0.00429948
ENSG00000168772	4	105389469	105416058	-	26590	5819	CXXC4	194.571	261.887	300.702	43.5567	0.172494	-2.53539	0.259527	-1.94604	6.4507e-05	0.00436568
ENSG00000062822	19	50887461	50921273	+	33813	4856	POLD1	3898.66	4240.22	3724.09	7143.46	1.90701	0.93131	1.59869	0.676892	6.5699e-05	0.00443013
ENSG00000085662	7	134127102	134144036	-	16935	3660	AKR1B1	6029.71	5932.13	6469.64	2908.62	0.439903	-1.18474	0.546188	-0.872531	6.76182e-05	0.00454233
ENSG00000149218	11	94822974	94865809	+	42836	4687	ENDOD1	6590.98	5591.05	4506	11694.4	2.92548	1.54867	2.29413	1.19795	6.78547e-05	0.00454233
ENSG00000124762	6	36644305	36655116	+	10812	2985	CDKN1A	3785.87	3849.15	3140.58	7834.82	2.27392	1.18518	1.83054	0.872269	6.84996e-05	0.00456895
ENSG00000119703	14	75530873	75545126	+	14254	3248	ZC2HC1C	437.411	474.043	400.412	888.214	2.40125	1.26379	1.91955	0.940766	6.91185e-05	0.00459364
ENSG00000155495	X	140991680	140997174	+	5495	4270	MAGEC1	498.47	227.527	267.119	4.82076	0.0350146	-4.8359	0.133636	-2.90362	7.03109e-05	0.00465614
ENSG00000180871	2	218990012	219001976	+	11965	3231	CXCR2	58.9443	60.4411	42.675	160.375	3.89516	1.96168	2.89427	1.5332	7.20042e-05	0.00475125
ENSG00000130035	12	4829507	4960277	+	130771	3231	GALNT8	98.6427	166.34	192.8	17.5077	0.0917034	-3.44688	0.186315	-2.42418	7.43257e-05	0.00488698
ENSG00000121989	2	148602086	148688393	+	86308	6768	ACVR2A	1600.48	1631.98	1758.01	923.015	0.520995	-0.94066	0.624412	-0.679431	7.47632e-05	0.00489831
ENSG00000197506	9	86890372	86955672	-	65301	5137	SLC28A3	1369.12	1252.94	835.557	3600.75	4.3156	2.10956	3.1101	1.63696	7.59265e-05	0.00493888
ENSG00000101204	20	61975420	62009753	-	34334	8732	CHRNA4	78.0055	121.178	142.078	3.61749	0.0364207	-4.7791	0.137696	-2.86044	7.59632e-05	0.00493888
ENSG00000104356	8	99129525	99172062	+	42538	4852	POP1	1165.16	1140.73	1024.7	1793.44	1.75622	0.812478	1.51537	0.599673	7.64059e-05	0.00493888
ENSG00000119471	9	115142217	115234690	+	92474	3455	HSDL2	3577.18	3244.91	2887.59	5254.85	1.8404	0.880022	1.55809	0.639779	7.64516e-05	0.00493888
ENSG00000176912	18	641320	658340	-	17021	976	C18orf56	143.652	130.347	103.24	282.824	2.70874	1.43762	2.12386	1.08669	8.01252e-05	0.00514449
ENSG00000106633	7	44183872	44237769	-	53898	4120	GCK	156.495	208.531	239.713	33.133	0.146498	-2.77104	0.24052	-2.05577	8.01912e-05	0.00514449
ENSG00000104055	15	43524793	43559055	-	34263	3584	TGM5	52.9607	74.6768	40.7986	265.242	5.80428	2.53712	3.77013	1.91462	8.07178e-05	0.00515203
ENSG00000129437	19	51580752	51587502	-	6751	1159	KLK14	426.351	326.633	199.908	1039.46	5.17395	2.37127	3.50181	1.8081	8.11769e-05	0.00515203
ENSG00000258986	14	104941015	105071984	-	130970	3810	TMEM179	73.7615	57.8964	22.5297	256.835	12.075	3.59395	5.53272	2.46799	8.12757e-05	0.00515203
ENSG00000184599	1	113263041	113269857	+	6817	1282	FAM19A3	59.6452	55.989	43.212	127.86	3.11816	1.64069	2.3989	1.26237	8.14241e-05	0.00515203
ENSG00000095777	10	26223196	26501456	+	278261	8188	MYO3A	469.609	362.981	178.462	1400.9	7.87992	2.97818	4.48733	2.16586	8.26531e-05	0.00521194
ENSG00000135953	2	103332299	103353347	-	21049	4367	MFSD9	1141.15	1186.65	1265.73	741.835	0.580509	-0.784609	0.668018	-0.582042	8.39584e-05	0.00527511
ENSG00000143546	1	153362508	153363664	-	1157	1006	S100A8	1324.99	1110.05	667.798	3597.74	5.43058	2.44111	3.59984	1.84793	8.4226e-05	0.00527511
ENSG00000105664	19	18893583	18902123	-	8541	3100	COMP	4678.16	4244.47	4862.66	767.176	0.139497	-2.84169	0.235695	-2.08501	8.5324e-05	0.00532583
ENSG00000119125	9	74729511	74872109	+	142599	7878	GDA	399.033	284.62	329.277	33.4232	0.102412	-3.28754	0.201117	-2.31389	8.6398e-05	0.00537471
ENSG00000182111	7	57509883	57533252	+	23370	5197	ZNF716	74.5178	114.652	133.723	7.38039	0.0423121	-4.56279	0.147849	-2.7578	8.76235e-05	0.00540062
ENSG00000173077	9	117904097	118164923	+	260827	4689	DEC1	4.41335	5.05634	3.04965	16.3439	6.54908	2.71129	4.01384	2.00498	8.81452e-05	0.00540062
ENSG00000057704	12	94960900	95044338	-	83439	6515	TMCC3	2705.17	4185.87	4703.05	1276.72	0.273733	-1.86916	0.368537	-1.44012	8.83207e-05	0.00540062
ENSG00000164403	5	132157833	132166590	-	8758	4329	SHROOM1	2010.62	1798.35	1443.45	3794.7	2.64743	1.40459	2.07094	1.05029	8.83532e-05	0.00540062
ENSG00000215014	1	1510355	1511373	+	1019	1019	AL645728.1	31.3349	32.341	26.5836	64.7266	2.39563	1.26041	1.8962	0.923113	8.90853e-05	0.00540062
ENSG00000049541	7	73645829	73668774	-	22946	2197	RFC2	3668.44	3569.46	3196.75	5665.99	1.88122	0.911669	1.57496	0.655314	8.95629e-05	0.00540062
ENSG00000144057	2	107418056	107503564	-	85509	7708	ST6GAL2	892.04	990.65	1124.63	237	0.200371	-2.31926	0.295217	-1.76015	8.96362e-05	0.00540062
ENSG00000014164	8	144519825	144623623	-	103799	3731	ZC3H3	3402.52	2841.22	2524.98	4620.07	1.87233	0.904836	1.57024	0.650981	8.96517e-05	0.00540062
ENSG00000169193	7	23636998	23684327	+	47330	3550	CCDC126	513.734	616.749	670.006	317.181	0.484431	-1.04564	0.595584	-0.747624	8.97186e-05	0.00540062
ENSG00000143363	1	150980896	151008189	+	27294	3067	PRUNE	4290.87	4799.74	5106.88	3072.07	0.594586	-0.750043	0.677395	-0.561931	8.97375e-05	0.00540062
ENSG00000120696	13	41763969	41768702	-	4734	4734	KBTBD7	951.487	1049.81	1140.79	538.064	0.497257	-1.00794	0.607262	-0.719609	9.09397e-05	0.00544722
ENSG00000213759	4	70065669	70080449	-	14781	2340	UGT2B11	12.4326	18.9987	22.1551	1.24396	0.0557291	-4.16543	0.160269	-2.64143	9.11015e-05	0.00544722
ENSG00000133315	11	63766030	63933578	-	167549	2089	MACROD1	1968.75	1993.82	1537.74	4559.22	2.82824	1.4999	2.19035	1.13116	9.16076e-05	0.00545981
ENSG00000166407	11	8245851	8290263	-	44413	1690	LMO1	125.472	139.094	159.508	24.268	0.16961	-2.55971	0.266624	-1.90712	9.2531e-05	0.00549065
ENSG00000198054	21	39493545	39560110	+	66566	1472	DSCR8	133.254	215.009	252.626	3.41482	0.0138462	-6.17437	0.145498	-2.78093	9.27193e-05	0.00549065
ENSG00000149926	16	30035748	30064299	-	28552	4920	FAM57B	66.8953	53.1354	33.3579	164.384	4.83106	2.27234	3.29863	1.72187	9.4415e-05	0.00557059
ENSG00000196132	20	62783144	62873604	+	90461	5863	MYT1	291.135	453.541	521.178	73.086	0.142809	-2.80784	0.242008	-2.04687	9.4763e-05	0.00557059
ENSG00000142619	1	17575593	17610728	+	35136	3189	PADI3	202	361.034	420.632	25.795	0.0615531	-4.02202	0.166979	-2.58226	9.51363e-05	0.00557059
ENSG00000142065	19	36827162	36870101	-	42940	6010	ZFP14	1296.99	1612.69	1742.25	883.919	0.514275	-0.959389	0.622229	-0.684482	9.52752e-05	0.00557059
ENSG00000073417	15	85523671	85682376	+	158706	7886	PDE8A	2107.12	1921.55	1621.02	3612	2.25597	1.17375	1.797	0.845594	9.59438e-05	0.00559198
ENSG00000072657	12	72481046	73059422	+	578377	6835	TRHDE	254.781	397.162	459.481	46.6162	0.0821507	-3.60558	0.18675	-2.42082	9.84804e-05	0.00572178
ENSG00000095321	9	131857089	131873468	-	16380	3803	CRAT	2080.9	1740.82	1480.78	3203.56	2.49959	1.32169	1.95775	0.969195	9.97355e-05	0.00574924
ENSG00000114853	3	42695176	42709072	+	13897	5507	ZBTB47	3040.61	3390.27	3665.29	1843.3	0.504302	-0.987641	0.614738	-0.701956	0.000100196	0.00574924
ENSG00000151287	13	103418340	103426161	-	7822	2154	TEX30	885.273	984.235	856.003	1705.54	2.11926	1.08356	1.7073	0.771719	0.000100215	0.00574924
ENSG00000143162	1	167498914	167523004	-	24091	2688	CREG1	14206.1	15164.4	16336.1	8573.16	0.56599	-0.82115	0.660415	-0.598554	0.000100262	0.00574924
ENSG00000184995	9	21480841	21482312	-	1472	1472	IFNE	53.0462	71.1777	37.0421	263.19	7.52066	2.91086	4.26175	2.09145	0.000100509	0.00574924
ENSG00000171509	4	159236463	159574524	+	338062	5654	RXFP1	96.6621	103.8	118.527	20.9611	0.174366	-2.51981	0.2741	-1.86723	0.000101966	0.00581456
ENSG00000187801	1	40915774	40929390	+	13617	2386	ZFP69B	332.712	447.095	484.261	238.035	0.398567	-1.32711	0.509985	-0.971473	0.000103389	0.00587761
ENSG00000154582	8	74851404	74884522	-	33119	4934	TCEB1	5467.32	5305.1	4632	9091.25	2.13865	1.0967	1.71737	0.780203	0.00010392	0.00588959
ENSG00000082684	3	122628041	122747452	-	119412	6223	SEMA5B	1647.03	1832.09	2098.33	334.513	0.156079	-2.67965	0.257506	-1.95732	0.000104238	0.00588959
ENSG00000064999	6	34857042	35059179	+	202138	6766	ANKS1A	4749.59	4975.49	5285.53	3231.54	0.593093	-0.75367	0.678022	-0.560596	0.000106516	0.00598227
ENSG00000134363	5	52776239	52782964	+	6726	2969	FST	2251.72	3168.48	3631.4	564.534	0.16549	-2.59518	0.267155	-1.90425	0.000106799	0.00598227
ENSG00000188878	17	73905655	73937221	-	31567	6731	FBF1	1053.07	1007.5	837.842	1961.82	2.32959	1.22008	1.83804	0.878168	0.000106908	0.00598227
ENSG00000186766	10	129535499	129539450	+	3952	3217	FOXI2	13.8184	12.5042	8.88802	32.8453	6.74285	2.75336	3.98236	1.99362	0.000107173	0.00598227
ENSG00000163009	2	10281509	10351851	+	70343	1897	C2orf48	134.431	162.308	108.372	465.7	4.1651	2.05835	2.94273	1.55715	0.000107855	0.00599071
ENSG00000198542	13	102104966	102375456	+	270491	3990	ITGBL1	1209.45	1403.78	1600.04	299.81	0.148311	-2.7533	0.251358	-1.99219	0.000107973	0.00599071
ENSG00000186300	19	2841433	2860482	+	19050	8557	ZNF555	517.707	563.109	599.87	356.33	0.582783	-0.778968	0.671894	-0.573695	0.000108501	0.00600196
ENSG00000169246	16	21413558	21459888	-	46331	5591	NPIPB3	371.102	360.21	290.732	751.026	3.4011	1.766	2.52559	1.33662	0.000109055	0.00601462
ENSG00000136928	9	101050391	101471479	-	421089	6007	GABBR2	430.439	264.823	136.802	984.939	8.61379	3.10665	4.50492	2.1715	0.000109969	0.00604699
ENSG00000008438	19	46522411	46526323	-	3913	720	PGLYRP1	6.82625	7.76855	6.62132	14.2218	5.33102	2.41441	3.45317	1.78792	0.000111779	0.0061223
ENSG00000115850	2	136545410	136594750	-	49341	6586	LCT	13.4461	14.626	9.19637	45.1675	5.12653	2.35798	3.36904	1.75234	0.000112001	0.0061223
ENSG00000075131	15	66628544	66679084	-	50541	2755	TIPIN	762.271	694.897	620.321	1114.38	1.84917	0.886882	1.55143	0.633601	0.000112781	0.00613829
ENSG00000134532	12	23682440	24103966	-	421527	8879	SOX5	1059.57	1196.33	1331.6	435.431	0.322236	-1.63381	0.427455	-1.22615	0.000112958	0.00613829
ENSG00000165487	13	22066836	22178353	-	111518	3639	MICU2	3411.52	3547.93	3816.55	2036.92	0.591608	-0.757286	0.677798	-0.561072	0.000114549	0.00620648
ENSG00000165244	9	99148223	99180611	-	32389	3646	ZNF367	965.068	902.975	754.176	1739.97	2.37793	1.24971	1.86435	0.89867	0.000114927	0.00620876
ENSG00000206557	3	32859510	32939318	+	79809	8685	TRIM71	482.123	834.786	959.305	134.367	0.11825	-3.08008	0.226037	-2.14537	0.000116515	0.0062698
ENSG00000163746	3	146109208	146213778	-	104571	2544	PLSCR2	69.8836	67.9909	53.3414	150.394	2.9905	1.58039	2.26373	1.1787	0.000116736	0.0062698
ENSG00000140848	16	57126449	57181878	+	55430	7380	CPNE2	4521.1	4545.84	3935.01	7981.8	2.25772	1.17487	1.78498	0.835911	0.000117342	0.00628411
ENSG00000205363	15	74032141	74045088	-	12948	2204	C15orf59	309.039	283.197	174.093	896.91	5.86998	2.55336	3.63477	1.86186	0.000118366	0.00632063
ENSG00000214900	14	50448430	50474238	-	25809	7061	C14orf182	189.457	176.722	147.448	341.387	2.72834	1.44802	2.09255	1.06526	0.000118819	0.0063265
ENSG00000145526	5	19473060	20575982	-	1102923	4851	CDH18	415.926	570.317	666.39	29.9019	0.0539624	-4.2119	0.171059	-2.54743	0.00012135	0.0064427
ENSG00000144815	3	101498046	101547073	+	49028	9474	NXPE3	993.298	1041.67	1125.22	571.702	0.459206	-1.12279	0.5776	-0.791858	0.000124433	0.00657473
ENSG00000184898	2	152104454	152118393	-	13940	4717	RBM43	1256.27	1294.83	1400.88	698.29	0.48925	-1.03136	0.60534	-0.724182	0.000124878	0.00657473
ENSG00000112699	6	1624041	2245926	-	621886	4304	GMDS	2729.92	2572.53	2177.27	4795.86	2.38275	1.25263	1.86085	0.895963	0.000124904	0.00657473
ENSG00000111058	12	81331594	81650533	+	318940	6121	ACSS3	1475.86	1425.42	1582.21	543.476	0.338548	-1.56257	0.449371	-1.15402	0.000129714	0.00680704
ENSG00000165553	14	77731826	77737655	-	5830	1884	NGB	25.7882	32.0525	14.5232	130.655	10.1118	3.33796	4.70331	2.23368	0.000130197	0.00680704
ENSG00000176890	18	657604	673578	+	15975	2470	TYMS	4138.79	4169.1	3456.2	8179.18	2.26179	1.17746	1.78046	0.832247	0.000130423	0.00680704
ENSG00000109705	4	13542454	13546674	-	4221	2801	NKX3-2	162.283	184.355	209.754	41.4842	0.16098	-2.63505	0.269816	-1.88995	0.000130946	0.00680912
ENSG00000205220	16	67968405	67970990	-	2586	1853	PSMB10	2336.04	1863.78	1583.81	3438.57	2.43784	1.2856	1.89241	0.920224	0.0001312	0.00680912
ENSG00000198075	2	108994367	109004513	+	10147	2898	SULT1C4	323.46	440.256	497.534	118.065	0.21321	-2.22965	0.319657	-1.6454	0.000131695	0.00681568
ENSG00000164850	7	1121844	1133451	+	11608	3149	GPER1	201.682	253.977	202.029	546.187	2.67052	1.41712	2.0421	1.03006	0.000132745	0.00685083
ENSG00000146267	6	99719045	99797938	-	78894	11662	FAXC	350.199	406.787	271.242	1169.22	3.87123	1.95279	2.74038	1.45437	0.000133286	0.00685958
ENSG00000122136	9	138437985	138441815	+	3831	1018	OBP2A	575.137	276.552	321.323	24.7189	0.0951788	-3.39322	0.210362	-2.24905	0.000133681	0.00686082
ENSG00000133104	13	36875775	36944317	-	68543	6387	SPG20	4281.11	4874.46	5308.68	2431.94	0.457808	-1.12718	0.577814	-0.791323	0.000134666	0.00687675
ENSG00000183826	6	38136227	38607924	-	471698	9451	BTBD9	1773.24	1865.72	1992.02	1155.27	0.569321	-0.812685	0.665745	-0.586958	0.000134929	0.00687675
ENSG00000178718	15	75246757	75249805	-	3049	3049	RPP25	1984.42	1991	1572.35	4345.93	2.82571	1.49861	2.13918	1.09706	0.000135108	0.00687675
ENSG00000152669	5	54526980	54529508	-	2529	1809	CCNO	1040.08	1560.81	849.986	5559.22	5.36334	2.42313	3.38691	1.75997	0.00013661	0.00693406
ENSG00000255798	11	102552041	102554644	+	2604	721	RP11-817J15.3	70.8849	66.9155	78.1269	3.85171	0.0570523	-4.13157	0.182158	-2.45673	0.000145362	0.0073581
ENSG00000105808	7	102220093	102257204	-	37112	7745	RASA4	133.968	123.908	99.9689	258.564	2.35672	1.23678	1.83073	0.872416	0.0001479	0.00746613
ENSG00000128596	7	128430811	128462186	+	31376	6188	CCDC136	198.822	211.779	164.068	480.154	3.02563	1.59724	2.2466	1.16775	0.000150717	0.00758758
ENSG00000095713	10	99624757	99790585	-	165829	3531	CRTAC1	4071.22	4951.13	5706.21	703.772	0.167351	-2.57905	0.281232	-1.83017	0.000151996	0.00763118
ENSG00000186832	17	39766030	39772151	-	6122	2475	KRT16	1089.72	1142.25	616.892	4097.42	6.77569	2.76037	3.79821	1.92532	0.00015313	0.00766383
ENSG00000147697	8	130760442	130799134	-	38693	2934	GSDMC	475.643	415.607	272.73	1219.29	4.7044	2.23401	3.08285	1.62426	0.000153476	0.00766383
ENSG00000133101	13	37005967	37017019	+	11053	2302	CCNA1	3152.77	3911.4	4470.34	767.352	0.197774	-2.33808	0.310472	-1.68746	0.000154645	0.00766422
ENSG00000188107	6	64429876	66417118	-	1987243	17070	EYS	51.8792	59.2865	66.9092	16.4093	0.226935	-2.13965	0.338669	-1.56205	0.000154849	0.00766422
ENSG00000122694	9	36136732	36163910	+	27179	3016	GLIPR2	4209.7	4250.3	3412.12	8965.03	2.65022	1.40611	2.01151	1.00828	0.000154979	0.00766422
ENSG00000185736	10	1228073	1779670	-	551598	5698	ADARB2	119.542	134.099	153.067	27.403	0.146551	-2.77053	0.262943	-1.92718	0.000155511	0.00766422
ENSG00000119673	14	74034324	74042357	+	8034	2388	ACOT2	1057.87	1110.09	1039.92	1504.75	1.90433	0.929287	1.5684	0.649295	0.000156105	0.00766422
ENSG00000136875	9	116037623	116055185	+	17563	3613	PRPF4	4073.4	3480.69	3186.12	5137.65	1.62334	0.698965	1.43926	0.525323	0.000156164	0.00766422
ENSG00000125735	19	6663148	6670599	-	7452	2894	TNFSF14	619.888	618.24	384.515	1932.95	5.85506	2.54968	3.50242	1.80835	0.000156387	0.00766422
ENSG00000129646	17	74270130	74303761	-	33632	5457	QRICH2	465.623	428.404	356.86	830.841	2.31308	1.20982	1.79832	0.846653	0.00015845	0.00774476
ENSG00000089682	X	106307650	106362057	-	54408	6105	RBM41	1196.85	1180.29	1032.45	2011.9	1.94529	0.959984	1.58833	0.66751	0.0001593	0.00776578
ENSG00000181938	16	58328984	58440048	+	111065	5105	GINS3	909.889	899.019	805.547	1424.8	1.8029	0.850316	1.51883	0.602961	0.000160806	0.00781854
ENSG00000164684	8	81540686	81787016	-	246331	15008	ZNF704	7840.66	7978.12	6342.26	17179.8	2.39417	1.25953	1.84644	0.88475	0.00016226	0.0078216
ENSG00000132535	17	7093209	7123021	-	29813	5746	DLG4	1469.5	1665.39	1818.87	802.043	0.426525	-1.2293	0.550742	-0.860552	0.000162395	0.0078216
ENSG00000101412	20	32263489	32274210	-	10722	2503	E2F1	4212.62	4588.83	3919.92	8351.46	2.16013	1.11112	1.70516	0.769907	0.0001624	0.0078216
ENSG00000197123	7	63688852	63727309	+	38458	1567	ZNF679	48.5392	79.3674	92.8264	3.66108	0.0332055	-4.91243	0.175523	-2.51027	0.000162564	0.0078216
ENSG00000187959	17	71244588	71258491	-	13904	1528	CPSF4L	36.1312	37.4794	28.2848	89.1986	3.29238	1.71913	2.38743	1.25546	0.000162985	0.0078216
ENSG00000100068	22	25747385	25801344	-	53960	4555	LRP5L	501.962	542.285	449.376	1064.9	2.66188	1.41245	2.01127	1.00811	0.000165401	0.00791699
ENSG00000136710	2	131095814	131099922	-	4109	3782	CCDC115	4027.75	4288.86	4589.44	2598.11	0.602147	-0.731813	0.687507	-0.540553	0.000166526	0.00794283
ENSG00000075539	4	48499378	48782339	-	282962	18170	FRYL	4765.79	4087.38	3666.86	6452.83	1.70212	0.76733	1.47265	0.558411	0.000166801	0.00794283
ENSG00000134569	11	46878419	46940193	-	61775	8597	LRP4	2362.7	3323.16	3812.79	568.958	0.14463	-2.78956	0.264177	-1.92042	0.00016742	0.00795182
ENSG00000143768	1	226124298	226129189	-	4892	2392	LEFTY2	245.4	334.037	386.205	40.5882	0.105003	-3.2515	0.228946	-2.12692	0.000168102	0.00796373
ENSG00000100373	22	45680863	45691755	+	10893	1051	UPK3A	19.085	18.8217	12.5703	53.9863	4.25032	2.08757	2.85188	1.51191	0.000171839	0.00811994
ENSG00000165322	10	32094365	32217742	-	123378	5843	ARHGAP12	3591.53	3903.77	4153.52	2498.89	0.588017	-0.766069	0.679805	-0.556806	0.000174297	0.00821507
ENSG00000062370	19	44830708	44871377	-	40670	3848	ZNF112	690.219	807.338	882.623	383.86	0.428531	-1.22253	0.554775	-0.850024	0.000176332	0.00828983
ENSG00000178372	10	5540658	5541533	-	876	876	CALML5	462.56	206.289	122.724	676.343	11.2908	3.49707	4.59951	2.20148	0.000177591	0.00832784
ENSG00000113763	5	176237478	176307897	+	70420	4357	UNC5A	1310.42	1123.06	715.26	3416.93	5.72814	2.51807	3.39876	1.76501	0.000178435	0.00833114
ENSG00000132182	3	13357737	13461809	-	104073	8180	NUP210	10149.4	9119.74	7712.01	17038.2	2.1505	1.10467	1.69403	0.76046	0.000178563	0.00833114
ENSG00000102287	X	151121596	151143152	-	21557	9631	GABRE	6120.38	4241.46	2817.77	12249.7	4.68354	2.2276	3.01699	1.59311	0.000180986	0.00842292
ENSG00000140839	16	74442529	74455368	-	12840	2610	CLEC18B	499.005	768.255	878.137	150.169	0.17507	-2.514	0.295722	-1.75769	0.000183049	0.00849754
ENSG00000117586	1	173152873	173176452	-	23580	3942	TNFSF4	738.821	776.586	858.777	314.258	0.333199	-1.58554	0.454607	-1.13731	0.000185006	0.00856682
ENSG00000133059	1	205111632	205180727	-	69096	7908	DSTYK	3359.49	3677	3908.02	2377.51	0.599351	-0.738527	0.686969	-0.541684	0.00018568	0.00857241
ENSG00000205667	X	2924654	2951612	+	26959	1875	ARSH	46.3179	41.7606	25.8823	131.076	5.07302	2.34284	3.15501	1.65764	0.000186054	0.00857241
ENSG00000167612	12	52281744	52285448	+	3705	3705	ANKRD33	44.0164	58.1944	67.3825	6.51078	0.0945211	-3.40322	0.225277	-2.15023	0.000188186	0.00864905
ENSG00000170759	10	32297938	32345359	-	47422	5877	KIF5B	15772.8	17175.9	18430.8	10116.6	0.535791	-0.900259	0.64796	-0.626023	0.000189656	0.00869501
ENSG00000147676	8	120177273	120257913	+	80641	3431	MAL2	38323.4	35479.4	31177.7	59676.4	2.55013	1.35057	1.92647	0.945963	0.000191376	0.00875213
ENSG00000148219	9	119187504	120177348	-	989845	8290	ASTN2	490.876	371.966	324.103	641.198	2.24511	1.16679	1.74228	0.800981	0.000196128	0.00893228
ENSG00000196091	12	101962131	102079796	+	117666	7385	MYBPC1	78.5387	49.7762	18.0896	228.013	16.2381	4.02131	4.95704	2.30948	0.000196282	0.00893228
ENSG00000138796	4	108910870	108956331	+	45462	3084	HADH	5019.55	4500.71	4062.12	6967.79	1.80874	0.854989	1.51528	0.599587	0.00019906	0.00903643
ENSG00000168916	5	123972608	124084500	-	111893	6920	ZNF608	3185.58	3717.12	4058.82	1795.09	0.436127	-1.19718	0.565515	-0.822363	0.000200937	0.00909928
ENSG00000121350	12	21590549	21623300	+	32752	4841	PYROXD1	1163.54	1299.26	1383.78	823.872	0.546325	-0.87217	0.655868	-0.608523	0.000201514	0.00910312
ENSG00000177791	10	75391412	75401515	-	10104	1541	MYOZ1	297.963	333.965	379.369	78.5701	0.208038	-2.26508	0.330844	-1.59578	0.00020317	0.00915552
ENSG00000069011	5	134363425	134370503	-	7079	3511	PITX1	1402.6	1500.11	859.588	5103.04	7.40012	2.88755	3.78215	1.91921	0.000204386	0.00918793
ENSG00000180340	17	42634925	42636907	+	1983	1983	FZD2	1317.94	1614.14	1810.87	507.516	0.300171	-1.73614	0.423369	-1.24001	0.000206545	0.00926243
ENSG00000187135	19	30017406	30055386	+	37981	1488	VSTM2B	170.099	169.998	198.159	11.5973	0.0448473	-4.47884	0.196054	-2.35068	0.000209182	0.00934259
ENSG00000197885	3	23933151	23988082	-	54932	3469	NKIRAS1	847.395	812.529	867.064	505.772	0.614599	-0.702282	0.696649	-0.521496	0.000209605	0.00934259
ENSG00000152422	5	82373317	82649606	+	276290	2676	XRCC4	801.883	932.048	1016.49	457.053	0.503219	-0.990743	0.625717	-0.676417	0.000209849	0.00934259
ENSG00000119685	14	76099968	76421421	+	321454	12255	TTLL5	3165.12	3470.74	3179.1	5111.21	1.56989	0.650662	1.41042	0.496124	0.000211392	0.00938867
ENSG00000137166	6	41514164	41570122	+	55959	6170	FOXP4	8324.21	9361.8	10263.3	4290.79	0.392357	-1.34976	0.522395	-0.936787	0.000212921	0.0094339
ENSG00000213853	16	10622279	10674555	-	52277	8718	EMP2	12125.3	10940.1	9413.42	19527.8	2.13989	1.09754	1.67688	0.745777	0.000215967	0.00954593
ENSG00000163888	3	183977001	183979251	-	2251	1362	CAMK2N2	159.385	110.733	72.094	328.074	3.83869	1.94062	2.59984	1.37842	0.000217103	0.00957327
ENSG00000125378	14	54416454	54425479	-	9026	3082	BMP4	823.59	909.175	1018.3	295.332	0.27781	-1.84783	0.402312	-1.31361	0.000218108	0.00959468
ENSG00000134291	12	48357352	48362661	+	5310	3348	TMEM106C	9099.52	8479.6	7589.99	13483.6	1.85859	0.89421	1.5347	0.617953	0.000219823	0.00964716
ENSG00000164406	5	132208014	132210738	+	2725	2405	LEAP2	214.562	241.408	178.85	593.3	3.46615	1.79333	2.41263	1.27061	0.000225134	0.0098568
ENSG00000169129	10	116054583	116164515	-	109933	5948	AFAP1L2	4526.09	5083.22	5745.44	1358.19	0.263354	-1.92493	0.389235	-1.36129	0.000226861	0.00988405
ENSG00000174514	1	205538013	205572046	+	34034	5570	MFSD4	503.362	471.586	367.91	1054.76	3.71664	1.894	2.53178	1.34015	0.000226906	0.00988405
ENSG00000137171	6	43008515	43042837	+	34323	6421	KLC4	3341.93	3528.9	3780.65	2112.8	0.570214	-0.810424	0.672305	-0.572812	0.000227361	0.00988405
ENSG00000261594	11	74951950	74954742	+	2793	2793	TPBGL	480.334	429.424	273.11	1308.69	5.07408	2.34315	3.06512	1.61595	0.000232233	0.0100722
ENSG00000128408	22	45809572	45828376	+	18805	1815	RIBC2	498.778	546.028	417.414	1269.48	3.1527	1.65659	2.24386	1.16598	0.000233263	0.0100931
ENSG00000101901	X	110909043	111003877	+	94835	6764	ALG13	2454.91	2192.95	1899.26	3844.97	2.07877	1.05573	1.63977	0.713494	0.000233927	0.0100982
ENSG00000164070	4	128702976	128761888	+	58913	11621	HSPA4L	494.965	475.103	364.11	1099.44	2.83732	1.50453	2.06821	1.04838	0.000236966	0.0101862
ENSG00000142208	14	105235686	105262088	-	26403	10838	AKT1	15881.5	14765.7	13022.6	24570.9	1.78165	0.833215	1.49818	0.583215	0.000237553	0.0101862
ENSG00000155760	2	202899310	202903160	+	3851	3851	FZD7	2853.42	2693.53	2956.98	1211.58	0.402772	-1.31197	0.53646	-0.898458	0.000238075	0.0101862
ENSG00000105810	7	92234235	92465908	-	231674	12260	CDK6	3323.29	3074.53	3394.34	1275.58	0.358234	-1.48102	0.48982	-1.02968	0.00023817	0.0101862
ENSG00000211460	2	122494679	122525429	+	30751	4407	TSN	8683.06	9539.11	10076.3	6517.68	0.66227	-0.59451	0.723886	-0.466165	0.00023892	0.0101946
ENSG00000250305	8	12803151	12889012	+	85862	14668	KIAA1456	234.342	203.221	120.908	666.235	5.38903	2.43003	3.15319	1.65681	0.000240177	0.0102247
ENSG00000116690	1	186265405	186283694	+	18290	5050	PRG4	547.587	923.569	378.636	3988.82	7.01849	2.81116	3.58657	1.84261	0.000241277	0.0102455
ENSG00000187741	16	89803957	89883065	-	79109	9736	FANCA	2018.27	2029.88	1724.68	3746.6	2.24582	1.16724	1.72783	0.788959	0.000241776	0.0102455
ENSG00000243480	1	104159999	104168402	+	8404	1649	AMY2A	9.51028	7.0693	4.10723	23.731	9.16927	3.19681	3.99117	1.99681	0.000242483	0.010252
ENSG00000129467	14	24787555	24804299	-	16745	8067	ADCY4	922.456	841.755	650.659	1916.67	3.18012	1.66908	2.24351	1.16576	0.000252321	0.0106436
ENSG00000196376	6	118228689	118638839	+	410151	4852	SLC35F1	75.8546	109.954	125.257	23.8784	0.191851	-2.38194	0.325393	-1.61975	0.000253535	0.0106516
ENSG00000067842	X	152783134	152848397	+	65264	7534	ATP2B3	107.413	96.8566	52.7904	344.729	5.54133	2.47023	3.17429	1.66644	0.000253665	0.0106516
ENSG00000167634	19	55434877	55477680	-	42804	3914	NLRP7	507.603	773.066	888.819	121.957	0.138559	-2.85142	0.278088	-1.84638	0.000254431	0.0106574
ENSG00000143452	1	150670536	150693364	-	22829	2405	HORMAD1	85.0915	127.824	147.8	15.4612	0.126932	-2.97788	0.268238	-1.89842	0.000254957	0.0106574
ENSG00000161249	19	35988122	36004560	-	16439	7444	DMKN	12657.9	18737.8	21182.7	4985.29	0.294616	-1.76309	0.425803	-1.23174	0.00025624	0.0106869
ENSG00000185640	12	53215194	53228079	-	12886	2542	KRT79	18.356	15.4854	9.48031	49.2641	6.81262	2.76821	3.49785	1.80647	0.000257785	0.0107271
ENSG00000140525	15	89787180	89860492	+	73313	7769	FANCI	5060.54	4479.48	3872.24	7895.2	1.99601	0.997122	1.59296	0.671708	0.000259171	0.0107484
ENSG00000204406	2	148778580	149275805	+	497226	12933	MBD5	1864.46	1863.64	2001.36	1088.93	0.527603	-0.922475	0.647027	-0.628102	0.000259459	0.0107484
ENSG00000184524	11	787104	790123	-	3020	1649	CEND1	84.0395	91.7076	105.226	15.6654	0.163119	-2.61601	0.301003	-1.73215	0.000261751	0.0107987
ENSG00000117461	1	46505812	46642160	-	136349	7676	PIK3R3	6385.27	6426.74	5025.56	14308.4	2.53082	1.3396	1.88153	0.911908	0.000262134	0.0107987
ENSG00000129474	14	23440383	23451851	-	11469	5979	AJUBA	4093.27	4611.95	5049.3	2151.88	0.451051	-1.14864	0.586075	-0.770842	0.000262428	0.0107987
ENSG00000081803	7	121958481	122526813	-	568333	6364	CADPS2	1961.19	1690.55	1224.22	4313.61	2.86756	1.51982	2.06868	1.04871	0.000264478	0.0108589
ENSG00000014138	11	65029233	65073060	+	43828	5726	POLA2	2768.65	2563.52	2306.73	4007.94	1.78147	0.833067	1.49456	0.579723	0.000268282	0.0109328
ENSG00000148606	10	79734907	79789303	-	54397	8112	POLR3A	3565.42	3685.44	3900.73	2474.4	0.608495	-0.716682	0.695712	-0.523439	0.000268338	0.0109328
ENSG00000160339	9	137772654	137779924	+	7271	1619	FCN2	36.23	29.4495	12.2578	126.153	10.239	3.356	4.04722	2.01693	0.000268479	0.0109328
ENSG00000141580	17	80572438	80606429	-	33992	3542	WDR45B	16245.1	14401.7	12743.7	23727.9	1.86304	0.897655	1.52967	0.613222	0.000269242	0.0109328
ENSG00000168070	11	64704989	64739557	-	34569	2301	C11orf85	139.937	114.606	76.0922	331.249	4.74989	2.2479	2.89438	1.53326	0.000269478	0.0109328
ENSG00000084453	12	21417534	21572528	-	154995	11637	SLCO1A2	342.28	476.329	549.599	64.1867	0.122169	-3.03305	0.267406	-1.9029	0.000270451	0.0109328
ENSG00000166965	15	91498100	91506349	+	8250	4963	RCCD1	2244.09	1959.33	1712.27	3349.08	1.96357	0.973476	1.5754	0.65572	0.000270915	0.0109328
ENSG00000143622	1	155867599	155881195	-	13597	3919	RIT1	2889.05	3259.28	3441	2237.14	0.625281	-0.677424	0.704818	-0.504678	0.000271013	0.0109328
ENSG00000258130	16	30215637	30220392	-	4756	2707	RP11-347C12.3	66.2033	62.0858	41.3964	178.464	3.65175	1.86859	2.45345	1.29481	0.000274736	0.0110552
ENSG00000109832	11	125773271	125793158	+	19888	3666	DDX25	202.74	256.231	294.413	41.4564	0.137711	-2.86029	0.281474	-1.82893	0.000275244	0.0110552
ENSG00000100605	14	93403259	93582665	-	179407	6783	ITPK1	7430.62	7475.55	6592.8	12441	1.90213	0.927617	1.54585	0.628402	0.000278792	0.0111735
ENSG00000153165	2	107021446	107084832	-	63387	5629	RGPD3	39.5202	45.1907	50.0003	18.1364	0.334831	-1.5785	0.471049	-1.08605	0.000280978	0.0112367
ENSG00000183273	12	119772517	119978852	+	206336	3440	CCDC60	62.4863	73.1203	36.4537	279.37	17.8914	4.16119	4.49339	2.1678	0.000283885	0.0113284
ENSG00000115526	2	101008327	101034118	-	25792	4482	CHST10	1685.33	1785.22	1939.58	916.944	0.483657	-1.04794	0.616168	-0.698605	0.000287639	0.0114449
ENSG00000148082	9	91628060	91793682	-	165623	2555	SHC3	75.1192	72.6876	55.5825	168.904	3.19201	1.67447	2.22396	1.15313	0.000288044	0.0114449
ENSG00000198088	X	106366657	106449670	-	83014	1874	NUP62CL	281.737	279.07	220.743	607.157	2.846	1.50894	2.04356	1.03108	0.00028907	0.0114611
ENSG00000179914	1	160846329	160854960	-	8632	1483	ITLN1	202.14	270.103	181.509	768.448	8.73164	3.12625	3.76846	1.91397	0.000291484	0.011532
ENSG00000183691	17	54671060	54672951	+	1892	1892	NOG	140.731	141.89	160.984	34.4896	0.212588	-2.23387	0.351416	-1.50875	0.000293482	0.0115863
ENSG00000154764	3	13857755	13921618	-	63864	4579	WNT7A	5014.23	5899.79	6756.02	1083.49	0.163004	-2.61702	0.307089	-1.70327	0.000295638	0.0116465
ENSG00000126216	13	113139325	113242481	-	103157	5863	TUBGCP3	2295.25	2639.39	2370.94	4149.42	1.78015	0.831995	1.49087	0.57615	0.000298285	0.0117258
ENSG00000256407	1	54606897	54665746	-	58850	2684	RP11-446E24.4	5.82436	6.79138	5.23468	15.5478	3.09896	1.63178	2.16999	1.11769	0.000299028	0.01173
ENSG00000159753	16	67678822	67691472	+	12651	7699	RLTPR	541.705	513.365	371.597	1310.81	3.5296	1.81951	2.37656	1.24887	0.000299716	0.0117321
ENSG00000136450	17	56080721	56084707	-	3987	3340	SRSF1	21013.6	21502.6	20169.3	29002.6	1.44829	0.534354	1.34872	0.431586	0.00030393	0.0118703
ENSG00000261514	17	42015731	42016327	+	597	434	RP11-527L4.2	13.047	15.9334	18.4916	1.54392	0.0840964	-3.57181	0.244864	-2.02995	0.000304921	0.0118703
ENSG00000143457	1	150618701	150669630	-	50930	3339	GOLPH3L	5250.24	5785.32	6140.89	3785.24	0.615547	-0.70006	0.700776	-0.512974	0.000305174	0.0118703
ENSG00000133636	12	86268073	86276770	+	8698	1555	NTS	1980.38	296.136	157.092	1078.26	10.5409	3.39793	3.94486	1.97997	0.000308664	0.0119808
ENSG00000268863	16	30996808	30997533	-	726	726	AC135048.1	15.7561	15.4427	11.7969	35.9505	2.96139	1.56628	2.09191	1.06482	0.000312503	0.0121044
ENSG00000132481	17	73870242	73874656	-	4415	3142	TRIM47	3583.4	3290.34	2790.43	6102.32	2.18217	1.12577	1.67571	0.744774	0.000313574	0.0121179
ENSG00000172264	20	13976015	16033842	+	2057828	11342	MACROD2	2070.27	2772.61	3087.78	999.765	0.324081	-1.62557	0.464215	-1.10713	0.000314164	0.0121179
ENSG00000187024	9	130455257	130487152	-	31896	3595	PTRH1	429.16	316.151	293.415	444.043	2.59318	1.37472	1.89352	0.921068	0.000319736	0.0123072
ENSG00000163435	1	201977073	201986316	+	9244	7191	ELF3	26380.9	27827	24810.6	44794.4	1.95799	0.969373	1.56539	0.646519	0.000320653	0.0123168
ENSG00000147256	X	130192216	130223857	+	31642	3173	ARHGAP36	21.4759	29.8663	17.986	96.6925	7.67981	2.94107	3.51809	1.81479	0.00032354	0.0124019
ENSG00000179284	19	13075973	13085567	+	9595	1988	DAND5	43.0517	52.0088	35.9769	142.189	4.16983	2.05999	2.61727	1.38806	0.000326417	0.0124714
ENSG00000165501	14	50065415	50081390	+	15976	2359	LRR1	878.098	840.399	765.037	1264.31	1.74742	0.805223	1.47484	0.560563	0.000326703	0.0124714
ENSG00000141527	17	78143791	78183130	+	39340	8232	CARD14	480.148	395.358	319.381	822.73	2.67427	1.41914	1.93349	0.951204	0.000328901	0.0124941
ENSG00000268657	14	92038788	92041383	-	2596	2596	AL133373.1	33.4536	29.9888	18.8753	92.5021	4.70593	2.23448	2.8016	1.48625	0.000329186	0.0124941
ENSG00000181649	11	2949503	2950685	-	1183	955	PHLDA2	682.464	493.681	413.974	942.03	2.88942	1.53078	2.04623	1.03297	0.000329326	0.0124941
ENSG00000070159	9	112137746	112260590	-	122845	10071	PTPN3	3156.23	2815.01	2431.75	4970.86	2.03459	1.02473	1.59954	0.677659	0.000330592	0.0124949
ENSG00000180739	19	10623623	10628607	-	4985	2601	S1PR5	117.258	123.805	87.6089	327.411	3.94947	1.98166	2.52838	1.33822	0.0003307	0.0124949
ENSG00000128564	7	100805790	100808874	-	3085	2704	VGF	26.2282	71.6431	68.8991	87.0782	4.39749	2.13668	2.69409	1.4298	0.000332	0.0125184
ENSG00000050030	X	73952684	74145282	-	192599	11719	KIAA2022	125.275	146.032	76.5535	536.846	5.31284	2.40948	2.97914	1.5749	0.000333652	0.0125551
ENSG00000176659	20	58630980	58648008	+	17029	2732	C20orf197	40.0515	65.7108	58.3737	106.982	3.42314	1.77532	2.30224	1.20304	0.000334592	0.0125649
ENSG00000153046	6	4706393	4955785	+	249393	4531	CDYL	3133.17	3264.97	3488.57	2007.24	0.572718	-0.804103	0.678733	-0.559084	0.000338102	0.0126709
ENSG00000106144	7	142985308	143004789	+	19482	8020	CASP2	5346.75	5128.08	4648.9	7823.47	1.58664	0.665979	1.40936	0.495035	0.00033955	0.0126994
ENSG00000170786	8	57212569	57233335	-	20767	3279	SDR16C5	119.777	113.763	130.818	17.8242	0.144494	-2.79091	0.299023	-1.74167	0.000340376	0.0127046
ENSG00000075891	10	102495360	102589698	+	94339	6243	PAX2	990.951	347.48	405.79	19.4861	0.049774	-4.32846	0.235773	-2.08453	0.000345834	0.0128823
ENSG00000123595	X	13707244	13728625	+	21382	2039	RAB9A	1997.72	1784.32	1652.11	2527.99	1.63545	0.709687	1.42865	0.514648	0.000347884	0.0129326
ENSG00000163950	4	1694527	1714282	-	19756	2026	SLBP	5916.12	4971.69	4478.82	7744.05	1.7679	0.822034	1.48111	0.566679	0.000349804	0.0129779
ENSG00000115687	2	242045514	242089679	-	44166	10686	PASK	2729.73	2872.76	2425.54	5388.39	2.33036	1.22055	1.74329	0.801815	0.000353704	0.0130963
ENSG00000166925	7	100060982	100076902	-	15921	3715	TSC22D4	6110.72	5519.83	5077.91	8005.64	1.66774	0.737897	1.44103	0.527096	0.000354744	0.0131085
ENSG00000157322	16	69984810	69998141	+	13332	5894	CLEC18A	89.5578	142.879	161.29	39.3149	0.248285	-2.00993	0.394477	-1.34199	0.000357294	0.0131764
ENSG00000253276	7	106297211	106301442	-	4232	4232	CCDC71L	2322.51	2462.05	2171.83	4094.53	1.95543	0.967484	1.5592	0.640802	0.000358968	0.013182
ENSG00000161036	7	102105376	102113615	+	8240	5926	LRWD1	2307.04	2722.2	2432.94	4349.26	1.8092	0.855353	1.497	0.582075	0.000358993	0.013182
ENSG00000134343	11	26210829	26684835	+	474007	7749	ANO3	44.3984	45.4636	51.4781	11.6321	0.231144	-2.11314	0.37863	-1.40114	0.000359588	0.013182
ENSG00000165527	14	50359810	50361490	+	1681	1583	ARF6	8885.75	7682.47	7012.74	11449.7	1.77589	0.828542	1.4834	0.568908	0.000360589	0.0131925
ENSG00000232417	X	134883488	134891885	+	8398	1374	CT45A3	2.22546	2.83465	0.864052	13.9193	34.3565	5.10251	4.08776	2.03131	0.000366663	0.0133883
ENSG00000263711	18	70818476	70931715	-	113240	6854	RP11-169F17.1	66.1083	68.6561	79.9847	4.9325	0.0357097	-4.80754	0.241219	-2.05158	0.000367757	0.0134017
ENSG00000185024	14	105675623	105781926	-	106304	27011	BRF1	3600.01	3441.13	3121.56	5238.71	1.75118	0.808327	1.47205	0.557825	0.000379653	0.013808
ENSG00000100342	22	36649056	36663576	+	14521	3519	APOL1	18504	15072.9	11695.9	34068.2	2.91796	1.54496	2.03699	1.02644	0.000380918	0.0138268
ENSG00000165917	11	47459308	47470730	-	11423	1988	RAPSN	116.878	180.203	205.205	39.5655	0.17128	-2.54557	0.328277	-1.60701	0.000381735	0.0138293
ENSG00000188959	9	112952328	112970469	-	18142	2947	C9orf152	345.635	282.812	171.532	908.763	5.28357	2.40151	2.9054	1.53874	0.000383988	0.0138837
ENSG00000174448	18	51850728	51884334	-	33607	1862	STARD6	7.25572	9.67383	6.96173	24.9294	3.53445	1.82149	2.31681	1.21214	0.000385667	0.0139031
ENSG00000106789	9	100883257	100954922	-	71666	5717	CORO2A	2957.9	2659.5	2249.5	4965.73	2.25214	1.1713	1.69621	0.762315	0.000386127	0.0139031
ENSG00000179934	3	39371197	39375171	+	3975	1487	CCR8	91.2557	115.984	132.376	23.7752	0.149968	-2.73728	0.311148	-1.68433	0.000386783	0.0139031
ENSG00000026652	6	161551011	161695093	-	144083	9419	AGPAT4	1366.03	1651.7	1793.91	851.773	0.460155	-1.11981	0.603558	-0.728437	0.000387848	0.0139143
ENSG00000115839	2	135809835	135933964	+	124130	6675	RAB3GAP1	5828.44	6082.29	6426.03	4148.78	0.632192	-0.661565	0.711867	-0.490321	0.000390317	0.0139416
ENSG00000095209	9	108456825	108538893	+	82069	4511	TMEM38B	622.011	609.373	507.052	1184.93	2.30255	1.20323	1.72061	0.782924	0.000390687	0.0139416
ENSG00000206344	6	31165537	31171745	+	6209	2354	HCG27	225.987	199.476	157.403	436.141	3.04973	1.60868	2.09633	1.06787	0.000390872	0.0139416
ENSG00000115257	19	1481427	1490751	-	9325	3692	PCSK4	441.424	461.707	354.463	1064.95	2.90937	1.5407	2.02506	1.01797	0.000399078	0.0141599
ENSG00000080839	20	35624752	35724398	-	99647	5954	RBL1	1269.11	1248.52	1136.59	1878.13	1.60748	0.684805	1.4146	0.500389	0.000399867	0.0141599
ENSG00000066735	14	104605060	104647231	+	42172	6756	KIF26A	268.71	261.036	186.227	681.837	3.90543	1.96548	2.4545	1.29543	0.000399969	0.0141599
ENSG00000084731	2	26149471	26205618	-	56148	6397	KIF3C	1978.11	2277.74	2468.44	1205.05	0.447357	-1.1605	0.593417	-0.752881	0.000400057	0.0141599
ENSG00000126838	12	9301436	9360966	-	59531	6227	PZP	38.8351	46.5917	52.6548	12.4868	0.245364	-2.027	0.397658	-1.3304	0.000402686	0.0141975
ENSG00000162344	11	69513000	69519410	-	6411	2447	FGF19	134.049	158.742	185.457	8.46882	0.0458564	-4.44673	0.248938	-2.00614	0.000403968	0.0141975
ENSG00000174695	5	82348665	82373682	-	25018	4908	TMEM167A	8229.85	9228.64	9827.65	5859.2	0.606075	-0.722432	0.698836	-0.516975	0.000405588	0.0141975
ENSG00000103740	15	78459810	78538030	-	78221	8230	ACSBG1	61.6952	51.3731	38.5827	123.319	3.02428	1.59659	2.07731	1.05472	0.000405993	0.0141975
ENSG00000165572	13	41701705	41706882	-	5178	5178	KBTBD6	1203.67	1316.44	1433.55	657.669	0.50952	-0.972789	0.642383	-0.638495	0.000406376	0.0141975
ENSG00000174498	15	65619465	65670378	-	50914	5552	IGDCC3	143.169	158.814	183.152	21.9105	0.120035	-3.05848	0.290509	-1.78334	0.000406421	0.0141975
ENSG00000184330	1	153389000	153395701	+	6702	4457	S100A7A	56.2307	24.6096	4.77867	136.159	22.5535	4.49528	4.00816	2.00294	0.000406498	0.0141975
ENSG00000198062	22	16256441	16287937	-	31497	2184	POTEH	29.2429	41.9215	49.1913	1.02895	0.0450583	-4.47206	0.249971	-2.00017	0.000408556	0.0142091
ENSG00000168917	3	136537489	136574734	+	37246	4287	SLC35G2	369.84	385.121	306.422	827.807	2.73546	1.45178	1.93538	0.952613	0.000409157	0.0142091
ENSG00000171848	2	10262455	10271545	+	9091	4954	RRM2	4382.59	4215.02	3556.9	7916.94	2.10169	1.07155	1.61915	0.695232	0.000409725	0.0142091
ENSG00000087128	4	69313167	69363322	+	50156	2138	TMPRSS11E	5.69495	5.57746	2.71159	21.6979	10.3571	3.37255	3.64894	1.86748	0.000409908	0.0142091
ENSG00000008256	7	6201407	6312275	-	110869	5805	CYTH3	3293.49	4061.02	4376.77	2284.95	0.514972	-0.957433	0.646389	-0.629526	0.000412422	0.0142695
ENSG00000164631	7	6728064	6746554	-	18491	5297	ZNF12	3844.8	4505.04	4791.61	2893.06	0.57939	-0.787394	0.685089	-0.545637	0.00041532	0.0143429
ENSG00000166920	15	45722727	45740959	+	18233	1405	C15orf48	1428	1247.94	920.391	3090.4	3.42397	1.77567	2.25072	1.17038	0.000417682	0.0143737
ENSG00000183941	1	149804221	149811339	+	7119	1880	HIST2H4A	22.8182	20.2438	15.051	49.4528	3.2927	1.71927	2.19406	1.1336	0.000417767	0.0143737
ENSG00000133328	11	63320242	63330855	-	10614	742	HRASLS2	215.86	221.708	166.303	533.36	3.91938	1.97063	2.44571	1.29025	0.000418954	0.0143748
ENSG00000163464	2	219027568	219031718	-	4151	2488	CXCR1	36.3704	33.9528	22.0249	101.047	4.89678	2.29183	2.76029	1.46482	0.000419356	0.0143748
ENSG00000109072	17	26691290	26700110	-	8821	3092	VTN	70.1812	79.5915	56.5539	209.178	3.74223	1.9039	2.37706	1.24918	0.000421642	0.0144264
ENSG00000178202	11	108342832	108369159	-	26328	4993	KDELC2	3944.99	3700.25	3199.17	6518.84	1.94112	0.956892	1.54564	0.628204	0.000422777	0.0144385
ENSG00000119326	9	111704851	111775809	-	70959	3129	CTNNAL1	3703.06	3415.41	2983.16	5846.8	1.99026	0.992957	1.56639	0.647446	0.000427021	0.0145565
ENSG00000253459	14	50064193	50065882	-	1690	1690	AL139099.1	23.9006	22.1067	18.7683	40.8849	2.12717	1.08893	1.62839	0.703442	0.000427847	0.0145578
ENSG00000106631	7	44178463	44180931	-	2469	1458	MYL7	28.8446	47.6735	55.2393	5.11569	0.106808	-3.22691	0.285206	-1.80993	0.000433211	0.0146145
ENSG00000111432	12	130647004	130650285	+	3282	3282	FZD10	1462.55	1824.92	2065.88	469.491	0.227298	-2.13735	0.384821	-1.37774	0.000433401	0.0146145
ENSG00000088179	2	120517207	120741394	+	224188	12542	PTPN4	2501.99	2654.89	2813.59	1762.18	0.612235	-0.707842	0.702744	-0.50893	0.000433815	0.0146145
ENSG00000168843	4	162305049	163085187	-	780139	5355	FSTL5	43.2032	45.5407	52.9936	3.61761	0.0569984	-4.13293	0.257776	-1.95581	0.000435298	0.0146145
ENSG00000120875	8	29190581	29208185	-	17605	7257	DUSP4	1102.15	905.679	675.418	2200.89	3.13227	1.64721	2.11403	1.07999	0.000435324	0.0146145
ENSG00000135862	1	182992595	183114727	+	122133	8406	LAMC1	30132.1	33926.9	36411	19953.3	0.520628	-0.941676	0.651146	-0.618946	0.000435352	0.0146145
ENSG00000273045	2	99757948	99767950	+	10003	2098	C2ORF15	643.474	694.513	749.115	387.375	0.535102	-0.902114	0.660358	-0.59868	0.00043553	0.0146145
ENSG00000122550	7	23145353	23217533	+	72181	7524	KLHL7	2513.13	3008.54	3211.91	1864.61	0.585815	-0.771482	0.689155	-0.537101	0.000436398	0.0146145
ENSG00000169247	5	148303202	148442726	-	139525	15047	SH3TC2	101.119	127.036	86.2125	356.669	4.01146	2.00413	2.46611	1.30223	0.00043663	0.0146145
ENSG00000171403	17	39722096	39728310	-	6215	2287	KRT9	16.5156	14.7323	10.3048	39.637	5.69148	2.5088	2.9382	1.55493	0.000439444	0.0146674
ENSG00000101463	20	24449835	24647252	+	197418	2847	SYNDIG1	1427.72	1825.58	2064.93	479.206	0.266014	-1.91042	0.421698	-1.24572	0.000440272	0.0146674
ENSG00000155966	X	147582139	148082193	+	500055	14006	AFF2	444.877	412.992	471.299	85.014	0.193157	-2.37215	0.35542	-1.4924	0.000440595	0.0146674
ENSG00000198554	14	55405668	55493823	-	88156	6385	WDHD1	1771.69	1928.16	1689.52	3270.48	1.8502	0.887681	1.50621	0.590926	0.000442715	0.0147115
ENSG00000118971	12	4382938	4414516	+	31579	7157	CCND2	3543.87	4499.95	5041.65	1452.88	0.274748	-1.86382	0.430516	-1.21586	0.000444491	0.014744
ENSG00000112280	6	70924764	71012786	-	88023	7083	COL9A1	3594.75	5306.25	6145.78	583.914	0.109532	-3.19058	0.289289	-1.78941	0.0004463	0.0147737
ENSG00000138650	4	134070470	134129356	+	58887	8549	PCDH10	414.053	504.605	580.561	77.3531	0.133001	-2.9105	0.306955	-1.7039	0.000447666	0.0147737
ENSG00000175550	11	65686728	65689032	+	2305	1737	DRAP1	6995.17	6405.58	5657.3	10614.6	1.89017	0.918518	1.52188	0.605859	0.000448301	0.0147737
ENSG00000129749	11	3686817	3692614	-	5798	2703	CHRNA10	107.434	109.498	86.6525	238.005	2.80711	1.48909	1.95691	0.968576	0.000448585	0.0147737
ENSG00000093167	3	37094117	37225180	-	131064	10674	LRRFIP2	4331.58	4090.39	3742.7	6046.16	1.61421	0.69083	1.41435	0.500141	0.000458986	0.0150141
ENSG00000182667	11	131240373	132206716	+	966344	6949	NTM	856.997	847.212	956.244	233.904	0.179379	-2.47891	0.346124	-1.53064	0.000459229	0.0150141
ENSG00000135697	16	81272053	81324747	+	52695	2930	BCMO1	120.497	94.5361	60.3172	287.018	4.82678	2.27106	2.70166	1.43385	0.0004599	0.0150141
ENSG00000108370	17	63133549	63223821	+	90273	3664	RGS9	350.554	363.682	409.82	104.159	0.246459	-2.02058	0.40562	-1.3018	0.000460035	0.0150141
ENSG00000234068	X	55115441	55119275	+	3835	661	PAGE2	436.647	756.346	856.69	191.91	0.0393703	-4.66675	0.262691	-1.92856	0.000460702	0.0150141
ENSG00000099954	22	17840837	18037850	+	197014	10247	CECR2	302.402	395.387	456.14	53.6487	0.121684	-3.03879	0.300393	-1.73508	0.000460759	0.0150141
ENSG00000164687	8	82192598	82197012	+	4415	2077	FABP5	3585.08	3871.48	3250.12	7366.6	2.56669	1.35991	1.83585	0.87645	0.000461964	0.0150268
ENSG00000143437	1	150782181	150849244	-	67064	6516	ARNT	5192.24	5559.29	5786.46	4281.47	0.69205	-0.531051	0.745092	-0.42451	0.000466245	0.0151394
ENSG00000095380	9	100819021	100845357	+	26337	4922	NANS	3608.19	3088.83	2783.09	4808.57	1.83927	0.879131	1.49984	0.584806	0.000467782	0.0151627
ENSG00000139719	12	122714111	122751068	-	36958	7542	VPS33A	1798.18	1991.45	2096.67	1399.61	0.640803	-0.642046	0.718118	-0.477708	0.000474072	0.0153397
ENSG00000110719	11	67806483	67818362	+	11880	4384	TCIRG1	10686.1	9630.32	7968	18980.8	2.30491	1.20471	1.70479	0.769598	0.000477428	0.0154213
ENSG00000159314	17	43471275	43511787	-	40513	10419	ARHGAP27	3509.13	3630.39	3185.59	6132.37	1.92797	0.947083	1.53426	0.617541	0.000482387	0.0155542
ENSG00000136193	7	29959719	30029905	-	70187	6046	SCRN1	11016.5	11989.5	13018.2	6203	0.471217	-1.08554	0.617991	-0.694343	0.00048446	0.0155939
ENSG00000188095	15	90303822	90321982	+	18161	1780	MESP2	128.726	134.853	98.2631	340.67	3.86336	1.94986	2.38076	1.25142	0.000485877	0.0156123
ENSG00000141086	16	67961543	67966317	-	4775	2715	CTRL	11.6097	10.7779	8.47672	23.7221	3.08228	1.624	2.06929	1.04914	0.000488136	0.0156576
ENSG00000242715	13	36801182	36871977	-	70796	3800	CCDC169	66.8597	96.056	108.781	24.4769	0.252758	-1.98417	0.414821	-1.26944	0.000489912	0.0156874
ENSG00000166159	12	1929433	1945918	+	16486	4277	LRTM2	63.4736	109.214	127.094	8.64117	0.0741873	-3.75268	0.275595	-1.85938	0.00049367	0.0157803
ENSG00000132718	1	155829300	155854990	+	25691	5240	SYT11	4110.38	5260.33	5792.18	2268.72	0.379634	-1.39732	0.537767	-0.894946	0.00049629	0.0158263
ENSG00000185515	X	154299695	154351349	+	51655	3182	BRCC3	3453.1	2715.41	2480.61	4036.15	1.66399	0.734648	1.43146	0.51749	0.000496822	0.0158263
ENSG00000143536	1	152381719	152386739	-	5021	1902	CRNN	30.2007	124.336	146.018	2.37541	0.0486225	-4.36223	0.269271	-1.89287	0.00049797	0.0158356
ENSG00000173991	17	37820440	37822808	+	2369	2123	TCAP	309.782	528.041	602.387	109.846	0.210329	-2.24928	0.378037	-1.4034	0.000502056	0.0159281
ENSG00000120457	11	128761251	128790930	+	29680	6109	KCNJ5	914.932	1071.55	1192.2	392.883	0.326561	-1.61458	0.486707	-1.03887	0.000503184	0.0159281
ENSG00000175564	11	73711326	73720480	-	9155	3684	UCP3	227.016	218.799	183.565	416.988	2.31155	1.20886	1.70335	0.768375	0.000503551	0.0159281
ENSG00000181450	1	227751244	227865144	+	113901	9006	ZNF678	1138.75	1337.21	1425.14	842.61	0.571142	-0.808079	0.683313	-0.549382	0.000504326	0.0159281
ENSG00000158477	1	158223927	158228059	+	4133	2096	CD1A	125.584	133.624	153.732	20.5158	0.12056	-3.05217	0.306564	-1.70574	0.000507483	0.0159908
ENSG00000122557	7	35672269	35735181	-	62913	3246	HERPUD2	2835.5	2886.5	3019.62	2137.71	0.698968	-0.516701	0.749553	-0.415898	0.000508044	0.0159908
ENSG00000197852	1	112223252	112298446	-	75195	9199	FAM212B	544.624	607.88	519.217	1106.61	2.05207	1.03708	1.58401	0.663583	0.000509266	0.0159998
ENSG00000136240	7	6485584	6523873	-	38290	3990	KDELR2	19057.8	21187.7	22530.5	13634.7	0.604615	-0.72591	0.700742	-0.513044	0.000510062	0.0159998
ENSG00000229453	3	48348336	48369831	-	21496	440	SPINK8	4.02818	2.65262	1.11234	11.3167	14.3307	3.84104	3.57924	1.83965	0.000526384	0.0164839
ENSG00000156006	8	18248755	18258728	+	9974	1322	NAT2	23.9637	37.3407	43.3715	3.41733	0.138374	-2.85336	0.322885	-1.63091	0.000530615	0.0165664
ENSG00000113966	3	97483365	97519953	+	36589	2261	ARL6	458.469	567.332	602.795	367.853	0.606396	-0.721668	0.702108	-0.510234	0.000530812	0.0165664
ENSG00000105875	7	134868590	134896316	-	27727	6063	WDR91	6733.66	6725.6	5786.2	12009.7	2.06044	1.04295	1.58509	0.66456	0.000532355	0.0165865
ENSG00000071626	19	1407568	1435719	+	28152	9272	DAZAP1	9542.44	9689.06	8897.58	14141.1	1.58323	0.662868	1.39901	0.484404	0.000539236	0.0167726
ENSG00000180440	13	37248049	37271976	+	23928	3207	SERTM1	704.093	893.909	1016.64	203.548	0.199083	-2.32856	0.373242	-1.42182	0.000543815	0.0168866
ENSG00000169683	17	79981178	79989027	+	7850	3606	LRRC45	2773.73	2339.62	2001.78	4240.02	2.07925	1.05606	1.59179	0.670654	0.00054521	0.0169015
ENSG00000126233	8	143822362	143823829	-	1468	537	SLURP1	85.8191	21.2763	12.9573	68.0703	15.2919	3.9347	3.5545	1.82964	0.000546634	0.0169173
ENSG00000101298	20	1246960	1289972	+	43013	5572	SNPH	396.374	367.457	401.934	173.519	0.404812	-1.30468	0.565066	-0.82351	0.000549532	0.0169785
ENSG00000255501	11	105008448	105010453	-	2006	940	CARD18	8.77487	13.1077	15.4011	0.207212	0.0152132	-6.03854	0.327021	-1.61255	0.000552569	0.0170439
ENSG00000143409	1	150969025	150980851	-	11827	3590	FAM63A	1706.43	1897.89	2033.85	1133.15	0.565584	-0.822188	0.681758	-0.552669	0.000555764	0.0171133
ENSG00000204118	X	72345876	72347919	-	2044	2044	NAP1L6	39.3058	45.2869	52.3118	5.77224	0.120244	-3.05596	0.313509	-1.67342	0.000557952	0.0171133
ENSG00000113648	5	134669590	134735604	-	66015	17730	H2AFY	20508.4	19724.3	18269.5	27907.1	1.54691	0.629393	1.38404	0.468889	0.000558581	0.0171133
ENSG00000169981	3	44690219	44702283	+	12065	2663	ZNF35	737.757	730.455	772.886	491.779	0.614423	-0.702695	0.706692	-0.500847	0.000558926	0.0171133
ENSG00000157873	1	2487078	2496821	+	9744	6219	TNFRSF14	4864.33	4074.09	3241.6	8756.88	2.63662	1.39869	1.84498	0.883603	0.000559452	0.0171133
ENSG00000143318	1	160160285	160171676	+	11392	2237	CASQ1	91.9892	121.587	136.839	35.7909	0.284188	-1.81508	0.451557	-1.14702	0.000563169	0.0171596
ENSG00000119227	3	196673214	196695931	-	22718	3211	PIGZ	612.339	604.258	473.51	1339.71	2.74658	1.45764	1.89415	0.921552	0.000563961	0.0171596
ENSG00000178031	9	18473892	18910948	+	437057	13172	ADAMTSL1	598.625	600.967	662.436	255.203	0.316792	-1.65839	0.482613	-1.05106	0.000564335	0.0171596
ENSG00000113361	5	31193857	31329253	+	135397	12379	CDH6	16678.6	19706.5	22192.3	5723.99	0.256118	-1.96512	0.425713	-1.23205	0.00056468	0.0171596
ENSG00000116005	2	70484518	70508323	+	23806	5886	PCYOX1	8042.21	8199.74	8758.5	5056.72	0.563034	-0.828705	0.680784	-0.554731	0.000570438	0.0173061
ENSG00000158571	X	54959394	55024967	-	65574	2058	PFKFB1	44.6005	45.1834	37.3915	89.0132	2.53238	1.34049	1.79408	0.843245	0.000571843	0.0173203
ENSG00000160951	19	14583278	14586174	-	2897	1421	PTGER1	285.001	413.259	473.963	71.7987	0.204919	-2.28688	0.381676	-1.38958	0.000574831	0.0173823
ENSG00000119403	9	123617977	123639606	-	21630	6547	PHF19	2529.28	2305.61	2090.91	3513.31	1.68002	0.74848	1.43342	0.519459	0.000579788	0.0175035
ENSG00000102076	X	153409698	153424507	+	14810	1261	OPN1LW	4.82023	4.60701	3.05247	13.3513	8.34706	3.06127	3.16055	1.66018	0.000581311	0.0175136
ENSG00000010072	1	231472850	231490769	+	17920	5906	SPRTN	1230.63	1411.18	1496.48	931.376	0.612853	-0.706387	0.706393	-0.501458	0.000582153	0.0175136
ENSG00000074416	3	127407909	127542051	-	134143	10056	MGLL	4229.68	3690.07	2866.03	8325.31	2.92882	1.55032	1.96957	0.977877	0.000582965	0.0175136
ENSG00000119121	9	77337411	77503010	-	165600	9287	TRPM6	62.8926	56.6253	43.7857	128.848	3.02055	1.59481	2.00811	1.00584	0.000585112	0.0175355
ENSG00000255103	1	39876151	39882154	+	6004	6004	KIAA0754	1071.69	1284.31	1422.66	506.047	0.251146	-1.9934	0.423267	-1.24036	0.000585591	0.0175355
ENSG00000106086	7	30067020	30170096	+	103077	10192	PLEKHA8	1476.38	1654.13	1760.35	1056.67	0.555427	-0.848331	0.67712	-0.562516	0.000587706	0.0175379
ENSG00000135974	2	105953816	105965668	+	11853	4768	C2orf49	2617.23	2817.68	2980.11	1904	0.646758	-0.628702	0.723171	-0.467591	0.000588224	0.0175379
ENSG00000143850	1	204187979	204346793	-	158815	7820	PLEKHA6	2925.7	2516.48	1995.78	5445.39	2.61676	1.38778	1.82923	0.871234	0.000588521	0.0175379
ENSG00000171956	15	60296421	60353929	+	57509	2330	FOXB1	65.9215	82.6478	96.5741	4.31273	0.0478105	-4.38653	0.287264	-1.79955	0.000591256	0.017591
ENSG00000173432	11	18287721	18291524	+	3804	765	SAA1	1748.78	1552.56	835.736	5584.68	6.21568	2.63591	2.87117	1.52164	0.000595596	0.0176917
ENSG00000182022	10	125767184	125853206	-	86023	5207	CHST15	4215.45	4447.36	4851.46	2174.32	0.415473	-1.26717	0.577632	-0.791778	0.000599839	0.0177891
ENSG00000133597	7	140372953	140396061	+	23109	2913	ADCK2	3770.72	3260.41	2959.21	4954.65	1.79682	0.845448	1.47474	0.560465	0.000600871	0.0177912
ENSG00000106066	7	29034847	29235067	-	200221	3340	CPVL	4097.66	5486.31	6085.55	2115.58	0.383808	-1.38154	0.549127	-0.864787	0.000602468	0.0178099
ENSG00000124215	20	58533471	58609066	+	75596	5759	CDH26	79.3522	118.977	105.802	193.083	2.68509	1.42497	1.8566	0.892665	0.000603868	0.0178228
ENSG00000116183	1	176432307	176814735	+	382429	10924	PAPPA2	87.6466	137.057	156.365	28.4499	0.199572	-2.32502	0.380528	-1.39393	0.000605544	0.0178437
ENSG00000145743	5	107194736	107717799	-	523064	8125	FBXL17	1661.48	1793.36	1943.54	948.609	0.501246	-0.996409	0.644977	-0.63268	0.000607877	0.017884
ENSG00000158164	X	101768604	101771712	-	3109	685	TMSB15A	233.785	305.613	184.847	984.924	5.33071	2.41433	2.69122	1.42826	0.000613865	0.0180192
ENSG00000100258	22	50941376	50946135	-	4760	3071	LMF2	4692.05	4242.1	3772.67	6882.6	1.82181	0.865372	1.48313	0.568647	0.000614423	0.0180192
ENSG00000184216	X	153275951	153285431	-	9481	4001	IRAK1	16261.6	14214.4	12777.6	22296.3	1.82044	0.86429	1.48256	0.568089	0.00061558	0.0180245
ENSG00000198520	1	45140364	45191263	+	50900	3166	C1orf228	414.585	470.022	355.992	1111.44	2.87574	1.52393	1.93634	0.953331	0.000619394	0.0180941
ENSG00000157445	3	54156574	55108584	+	952011	4670	CACNA2D3	698.775	538.074	601.082	183.655	0.336358	-1.57193	0.505705	-0.983633	0.000619915	0.0180941
ENSG00000148339	9	130830480	130871524	+	41045	4979	SLC25A25	1906.34	1983.6	1709.88	3523.31	2.15795	1.10966	1.61698	0.693302	0.000623938	0.0181828
ENSG00000131375	3	15247659	15294425	+	46767	5598	CAPN7	3911.61	3848.59	4074.1	2580.12	0.596688	-0.744951	0.699382	-0.515847	0.000627469	0.0182569
ENSG00000006715	7	38762563	38971994	-	209432	7801	VPS41	6024.07	6243.9	6552.66	4507.14	0.672691	-0.571984	0.736918	-0.440424	0.000629984	0.0182789
ENSG00000162852	1	246729746	246831886	+	102141	5922	CNST	2765.68	2941.63	3107.76	2007.11	0.622314	-0.684286	0.711917	-0.490218	0.000630218	0.0182789
ENSG00000152779	10	91190051	91316398	-	126348	4840	SLC16A12	65.9221	110.339	127.19	15.5509	0.127226	-2.97454	0.327986	-1.60829	0.000631193	0.0182789
ENSG00000081059	5	133450402	133487556	+	37155	10063	TCF7	1400.84	1416.39	1178.99	2751.78	2.32858	1.21945	1.69034	0.757316	0.000635675	0.0183799
ENSG00000175785	14	94184644	94254827	-	70184	3892	PRIMA1	2678.64	2892.26	2415.35	5574.9	2.50483	1.32471	1.76856	0.822575	0.000639191	0.0184311
ENSG00000188686	8	145490549	145492470	+	1922	999	SCXA	41.3514	51.8594	58.94	12.0312	0.205285	-2.2843	0.388847	-1.36273	0.000639442	0.0184311
ENSG00000122507	7	33168856	33645680	+	476825	5827	BBS9	1213.75	1363.2	1444.07	908.347	0.623048	-0.682584	0.712542	-0.488952	0.000645404	0.0185003
ENSG00000152942	5	68665120	68710628	+	45509	4159	RAD17	2566.64	2977.3	3129.4	2121.75	0.677873	-0.560913	0.739813	-0.434768	0.000645543	0.0185003
ENSG00000104321	8	72932152	72987852	-	55701	6377	TRPA1	114.461	54.7045	62.0198	13.5562	0.201609	-2.31036	0.386502	-1.37145	0.000646266	0.0185003
ENSG00000272636	17	5810	31427	-	25618	1480	DOC2B	242.264	241.479	267.889	92.9239	0.218787	-2.1924	0.400911	-1.31865	0.000646511	0.0185003
ENSG00000184445	12	123011793	123110943	+	99151	11325	KNTC1	4502.44	5027.18	4314.57	9035.62	2.04878	1.03476	1.56884	0.649698	0.000646928	0.0185003
ENSG00000119969	10	96305547	96373662	+	68116	10106	HELLS	2167.32	2108.41	1801.71	3833.61	2.11702	1.08203	1.59702	0.675382	0.000647852	0.0185003
ENSG00000027001	13	24304328	24463558	-	159231	3407	MIPEP	1825.19	1945.59	2088.22	1143.29	0.58707	-0.768396	0.695107	-0.524692	0.000650488	0.0185279
ENSG00000111144	12	96394606	96437298	-	42693	7350	LTA4H	10788.4	12489.1	13322.8	7799.92	0.601316	-0.733805	0.702122	-0.510207	0.000650824	0.0185279
ENSG00000130193	8	143808621	143818345	+	9725	3055	THEM6	5730.26	4462.3	4035.17	6864.88	2.25086	1.17047	1.6538	0.725787	0.000652836	0.0185384
ENSG00000183117	8	2792875	4852494	-	2059620	18700	CSMD1	80.1	122.968	142.284	14.3173	0.0939284	-3.41229	0.310333	-1.68811	0.000653198	0.0185384
ENSG00000222036	14	19553365	19590078	+	36714	7367	POTEG	77.8813	94.411	108.677	14.1628	0.152079	-2.71711	0.348811	-1.51948	0.000656989	0.0186174
ENSG00000204634	2	101624079	101869328	-	245250	6030	TBC1D8	3999.15	3924.59	3254.63	7693.05	2.34678	1.23068	1.69445	0.76082	0.000663208	0.0187454
ENSG00000007306	19	42177235	42210895	-	33661	2649	CEACAM7	45.5795	31.0221	4.48655	180.284	24.6979	4.62632	3.30145	1.7231	0.000663565	0.0187454
ENSG00000008083	6	15246527	15522252	+	275726	6490	JARID2	2576.12	2872.43	3042.75	1914.36	0.570137	-0.810621	0.686858	-0.541917	0.000664551	0.0187454
ENSG00000197976	X	1710486	1721407	+	10922	4075	AKAP17A	5443.71	5011.62	4299.56	9016.92	2.09595	1.06761	1.58598	0.665375	0.000670949	0.018897
ENSG00000100297	22	35796056	35821423	+	25368	7338	MCM5	5685.12	5402.49	4889.59	8287.54	1.74132	0.800182	1.45087	0.53692	0.000676318	0.0190193
ENSG00000149735	11	64701943	64703360	-	1418	926	GPHA2	46.6309	45.2473	32.8319	115.084	3.78253	1.91935	2.25324	1.172	0.000679924	0.0190662
ENSG00000166349	11	36532259	36614706	+	82448	7815	RAG1	288.257	313.064	348.228	115.267	0.291239	-1.77972	0.46829	-1.09453	0.000681389	0.0190662
ENSG00000166535	12	8975068	9039597	+	64530	7303	A2ML1	571.137	695.362	328.097	2761.23	7.33634	2.87506	2.93778	1.55473	0.000681795	0.0190662
ENSG00000214827	X	154289897	154376212	-	86316	2990	MTCP1	289.021	256.363	217.002	477.771	2.19205	1.13228	1.62507	0.700505	0.000682114	0.0190662
ENSG00000117600	1	99729509	99775146	+	45638	5540	LPPR4	466.979	473.865	528.676	165.552	0.263456	-1.92437	0.443584	-1.17272	0.000686918	0.0191715
ENSG00000156381	14	102973179	102976136	-	2958	2133	ANKRD9	1047.87	944.184	814.694	1672.57	2.12893	1.09013	1.59787	0.676154	0.000689008	0.019177
ENSG00000109680	4	26578059	26756973	+	178915	3434	TBC1D19	611.35	624.419	662.345	411.084	0.610317	-0.71237	0.707194	-0.499823	0.000689192	0.019177
ENSG00000115616	2	103236166	103327777	+	91612	5984	SLC9A2	794.655	1018.95	1151.21	274.955	0.244314	-2.03319	0.427047	-1.22753	0.00069092	0.0191856
ENSG00000013588	12	13043716	13070871	+	27156	8440	GPRC5A	6060.4	7244.78	5085.16	19392.7	3.7627	1.91177	2.24193	1.16474	0.00069158	0.0191856
ENSG00000137070	9	34650699	34661889	+	11191	4271	IL11RA	2322.19	3148.54	3494.52	1202.39	0.34733	-1.52562	0.521695	-0.938723	0.000701161	0.0193826
ENSG00000132953	13	21351469	21477187	-	125719	10499	XPO4	3075.29	3134.84	3335.83	2004.27	0.569145	-0.813131	0.687185	-0.54123	0.000701617	0.0193826
ENSG00000115486	2	85771846	85788670	-	16825	9098	GGCX	4338.53	4603.22	4804.94	3468.57	0.703838	-0.506684	0.754436	-0.40653	0.000701826	0.0193826
ENSG00000213563	8	145751117	145754516	-	3400	3001	C8orf82	4392.21	3612.59	3215.61	5845.58	2.0652	1.04628	1.57048	0.651205	0.000703776	0.0194074
ENSG00000187244	19	45312328	45324673	+	12346	5008	BCAM	105122	125841	138702	53499.1	0.421157	-1.24757	0.588091	-0.76589	0.000706453	0.0194286
ENSG00000072858	3	113251143	113348425	+	97283	8072	SIDT1	271.706	277.992	206.377	680.826	2.8048	1.4879	1.88464	0.914288	0.000707478	0.0194286
ENSG00000166503	15	83784320	83876770	-	92451	3112	HDGFRP3	2816.31	2596.68	2246.13	4568.48	2.08754	1.0618	1.57915	0.65915	0.000707698	0.0194286
ENSG00000185803	8	145577795	145584932	+	7138	2926	SLC52A2	7468.96	5948.55	5326.87	9445.47	1.90612	0.930637	1.50801	0.592642	0.000716548	0.0195903
ENSG00000179627	14	105266933	105271049	+	4117	3905	ZBTB42	3240.04	3004.62	2618.4	5177.15	2.16619	1.11516	1.61059	0.687586	0.000716617	0.0195903
ENSG00000164758	8	118532952	118552501	+	19550	1440	MED30	1785.89	1639.89	1509.84	2371.45	1.84489	0.883532	1.48562	0.571068	0.00071677	0.0195903
ENSG00000118308	12	25173936	25261268	+	87333	5159	LRMP	617.947	515.012	383.124	1256.88	2.67005	1.41687	1.82578	0.86851	0.000718139	0.0195987
ENSG00000137656	11	116618886	116643704	-	24819	2196	BUD13	2371.29	2448.87	2277.95	3410.33	1.55873	0.640367	1.38378	0.468611	0.000720922	0.0196327
ENSG00000042781	1	215796236	216596738	-	800503	20584	USH2A	116.151	165.194	189.722	27.2258	0.166745	-2.58429	0.366783	-1.447	0.000721511	0.0196327
ENSG00000081148	3	100941390	101039404	-	98015	8337	IMPG2	1357.91	1745.73	2000.97	310.005	0.15762	-2.66547	0.360736	-1.47099	0.000728157	0.019714
ENSG00000184903	7	110303110	111202573	-	899464	3404	IMMP2L	1273.01	1244.97	1079.44	2176.13	2.01702	1.01223	1.54938	0.631687	0.000728518	0.019714
ENSG00000166391	11	75428864	75444003	+	15140	4010	MOGAT2	50.0296	31.1693	18.1881	104.189	6.31605	2.65902	2.76772	1.4687	0.000728693	0.019714
ENSG00000174804	11	86656721	86666433	-	9713	7383	FZD4	5967.92	4450.75	3679.29	8790.21	2.17654	1.12203	1.6136	0.690284	0.000729229	0.019714
ENSG00000073350	17	73521161	73571289	+	50129	7909	LLGL2	8042.62	8481.57	7430.55	14393.5	1.89002	0.918405	1.50121	0.586123	0.00073067	0.019714
ENSG00000183576	14	99864083	99947216	-	83134	5178	SETD3	5717.69	5615.56	5174.49	8096.59	1.56281	0.644139	1.38503	0.469917	0.000731393	0.019714
ENSG00000156687	8	35092975	35654068	+	561094	10816	UNC5D	55.9817	117.306	137.047	6.2634	0.0622378	-4.00606	0.310296	-1.68828	0.000731967	0.019714
ENSG00000173157	12	43747669	43945724	-	198056	7182	ADAMTS20	97.5882	134.897	155.176	20.8336	0.166838	-2.58348	0.368915	-1.43864	0.000741446	0.0199169
ENSG00000137285	6	3224495	3231964	-	7470	2194	TUBB2B	495.631	710.823	808.461	161.606	0.172267	-2.53728	0.373171	-1.42209	0.000743295	0.0199169
ENSG00000072310	17	17713713	17740325	-	26613	8039	SREBF1	5815.87	5558.85	4877.2	9393.15	2.00825	1.00594	1.54484	0.627461	0.000743393	0.0199169
ENSG00000131876	15	101821715	101835487	-	13773	3669	SNRPA1	5120.41	4031.05	3607.87	6411.42	1.84725	0.88538	1.48499	0.570451	0.000743811	0.0199169
ENSG00000164488	6	168693510	168720434	-	26925	4223	DACT2	662.574	767.075	867.494	202.217	0.235883	-2.08386	0.424566	-1.23594	0.000745287	0.0199275
ENSG00000145642	5	63986135	64013917	+	27783	1348	FAM159B	6.42115	10.0495	11.5451	1.63695	0.128776	-2.95707	0.342816	-1.54449	0.000746693	0.0199363
ENSG00000034053	15	29129629	29410518	+	280890	6869	APBA2	1296.35	1217.19	1320.01	638.849	0.484935	-1.04414	0.638803	-0.646556	0.000749468	0.0199809
ENSG00000116711	1	186798085	186958113	+	160029	2875	PLA2G4A	1326.19	1816.85	2039.03	567.124	0.276346	-1.85545	0.460268	-1.11945	0.000750528	0.0199809
ENSG00000180251	2	103089762	103150431	+	60670	4478	SLC9A4	378.1	472.875	533.533	131.674	0.262387	-1.93023	0.448457	-1.15696	0.000757261	0.0201054
ENSG00000205189	8	81397854	81438500	+	40647	10216	ZBTB10	6937.52	7172.27	6291.2	12128.2	2.05789	1.04117	1.56312	0.644427	0.00075738	0.0201054
ENSG00000134996	9	77703459	77762181	+	58723	1319	OSTF1	2463.72	2204.9	2010.87	3296.32	1.72155	0.783704	1.44026	0.526332	0.000762135	0.0202026
ENSG00000115474	2	233631174	233641278	-	10105	2977	KCNJ13	35.6215	61.135	70.8949	6.23523	0.101879	-3.29507	0.329956	-1.59965	0.000772758	0.0204548
ENSG00000232671	1	151252500	151254405	-	1906	622	RP11-126K1.2	111.181	100.316	85.982	180.947	2.1947	1.13402	1.61654	0.692905	0.000774682	0.0204764
ENSG00000259680	16	33647044	33647696	-	653	381	RP11-812E19.9	14.8466	21.0292	24.5893	1.00357	0.0321197	-4.9604	0.330795	-1.59599	0.000778622	0.0205512
ENSG00000203697	1	223711349	223853436	-	142088	5184	CAPN8	377.256	418.599	237.653	1436.42	5.30501	2.40736	2.56846	1.3609	0.000781956	0.0206097
ENSG00000114854	3	52485118	52488086	-	2969	1168	TNNC1	639.427	686.385	780.023	159.676	0.19582	-2.3524	0.395363	-1.33875	0.000785439	0.0206454
ENSG00000121900	1	33360195	33367039	-	6845	1417	TMEM54	2729.01	2387.72	1915.88	5041.8	2.46507	1.30163	1.7279	0.789016	0.000785546	0.0206454
ENSG00000173653	11	66610306	66614017	+	3712	2995	RCE1	2153.75	2062.02	1911.8	2906.98	1.55762	0.639347	1.38151	0.466248	0.00079017	0.0207295
ENSG00000176956	8	144239331	144242128	-	2798	1881	LY6H	142.561	194.252	222.576	34.9295	0.199436	-2.32601	0.398716	-1.32657	0.00079099	0.0207295
ENSG00000214357	5	172068269	172118543	+	50275	6424	NEURL1B	4098.59	3714.45	3179.83	6721.66	2.15848	1.11001	1.59962	0.677728	0.000798346	0.0208927
ENSG00000164659	7	86506222	86689015	-	182794	8115	KIAA1324L	1364.08	1704.54	1892.47	647.422	0.331326	-1.59367	0.51344	-0.961731	0.000800842	0.0209284
ENSG00000174282	17	7362685	7387582	-	24898	6026	ZBTB4	8257.64	8647.23	9101.29	6093.12	0.634639	-0.655992	0.720576	-0.472777	0.000806368	0.021043
ENSG00000197858	8	145137493	145141119	+	3627	3269	GPAA1	17193.1	13529.8	12319.3	20339.3	1.94589	0.960433	1.51702	0.601236	0.000807616	0.0210459
ENSG00000072041	12	85253492	85307394	-	53903	8556	SLC6A15	304.149	399.367	463.951	36.0848	0.0814488	-3.61796	0.325696	-1.6184	0.00081101	0.0210628
ENSG00000145721	5	96427574	96478576	-	51003	4112	LIX1	1615.95	2036.05	2333.75	361.52	0.147814	-2.75815	0.362428	-1.46423	0.000811045	0.0210628
ENSG00000126858	17	30469473	30580393	+	110921	6372	RHOT1	2679.48	3043.05	3196.03	2182.54	0.680126	-0.556125	0.74287	-0.428818	0.000812527	0.0210628
ENSG00000006530	7	141250989	141355044	+	104056	6547	AGK	3283.51	3471.48	3186.53	5074.33	1.62038	0.696328	1.40355	0.489084	0.000813566	0.0210628
ENSG00000182107	14	61744088	61748558	-	4471	4471	TMEM30B	3574.82	3448.87	2928.83	6374.09	2.11999	1.08405	1.58294	0.66261	0.000813967	0.0210628
ENSG00000173821	17	78234665	78372586	+	137922	28570	RNF213	31109.7	27813.4	23717.5	50852.8	2.21602	1.14797	1.62105	0.696926	0.000817155	0.0211105
ENSG00000149474	20	18118762	18169031	+	50270	4251	CSRP2BP	2673.09	2898.93	3066.74	1954.97	0.63959	-0.644781	0.723073	-0.467787	0.000818094	0.0211105
ENSG00000144659	3	39424839	39438842	+	14004	2151	SLC25A38	7362.06	8191.05	8884.82	4288.59	0.48884	-1.03257	0.643708	-0.635523	0.000821222	0.0211616
ENSG00000100591	14	77924213	77935817	+	11605	2948	AHSA1	10677.7	10572.7	9899.26	14360.9	1.63864	0.7125	1.4096	0.49529	0.000823724	0.0211965
ENSG00000108352	17	38333263	38351908	+	18646	5710	RAPGEFL1	1093.46	1074.23	885.847	2133.9	2.39932	1.26262	1.69524	0.761492	0.000825245	0.0212062
ENSG00000164867	7	150688083	150711676	+	23594	5953	NOS3	826.745	748.232	632.408	1399.74	2.21986	1.15047	1.62132	0.697173	0.000830278	0.0213059
ENSG00000104518	8	144635377	144645232	+	9856	5116	GSDMD	10922.8	8539.38	7688.2	13327.3	1.8765	0.908045	1.49052	0.575816	0.000834941	0.0213958
ENSG00000182307	8	146277764	146281416	+	3653	3378	C8orf33	9677.14	7587.94	6728.74	12420.9	2.10448	1.07347	1.57465	0.655034	0.000841296	0.0214883
ENSG00000018625	1	160085549	160113381	+	27833	6298	ATP1A2	699.905	1379.65	1589.09	201.536	0.177668	-2.49274	0.38674	-1.37056	0.000842234	0.0214883
ENSG00000253379	8	72315675	72504260	-	188586	4175	RP11-1102P16.1	28.3358	49.4792	57.1194	6.50297	0.0952536	-3.39208	0.335033	-1.57762	0.000842362	0.0214883
ENSG00000146757	7	64838712	64866038	+	27327	3502	ZNF92	1388.18	1538.3	1641.42	958.249	0.570023	-0.810909	0.690534	-0.534216	0.000843205	0.0214883
ENSG00000143450	1	151735445	151743808	+	8364	4349	OAZ3	118.663	116.403	101.821	198.429	1.90504	0.929821	1.4997	0.58467	0.000852124	0.0216857
ENSG00000119333	9	131395940	131419066	-	23127	2604	WDR34	8583.42	7604.96	6646.82	12994.5	2.11408	1.08003	1.57733	0.657482	0.000854563	0.0216989
ENSG00000162714	1	247460714	247495148	-	34435	10531	ZNF496	5807.67	6646.71	7063.75	4300.89	0.601418	-0.73356	0.705784	-0.502701	0.000855187	0.0216989
ENSG00000183654	5	16067248	16180871	-	113624	1861	MARCH11	44.2161	59.7889	69.7498	3.75876	0.044638	-4.48558	0.331794	-1.59164	0.000856165	0.0216989
ENSG00000172890	11	71164155	71235153	+	70999	14970	NADSYN1	8664.4	7531.19	6721.21	12087.4	1.77914	0.831178	1.45567	0.541679	0.00086423	0.0218536
ENSG00000058335	15	79252289	79383115	-	130827	8683	RASGRF1	108.216	159.606	139.665	271.777	3.55627	1.83037	2.11454	1.08034	0.000864634	0.0218536
ENSG00000113196	5	153854532	153857824	-	3293	1738	HAND1	6.98154	6.44796	4.10331	19.6366	5.66595	2.50232	2.57705	1.36572	0.000865961	0.0218572
ENSG00000125347	5	131817301	131826490	-	9190	7799	IRF1	8624.62	7324.18	6152.21	13916.5	2.27297	1.18458	1.63886	0.712695	0.000869103	0.0218656
ENSG00000188486	11	118964564	118966177	-	1614	1614	H2AFX	6627.34	5624.67	4957.06	9379.94	2.03261	1.02333	1.54518	0.627779	0.00086928	0.0218656
ENSG00000133069	1	205197304	205242471	+	45168	4922	TMCC2	1176.72	1449.72	1602	593.107	0.40888	-1.29025	0.585277	-0.772807	0.000869843	0.0218656
ENSG00000269846	20	35724188	35725581	+	1394	1394	RBL1	16.462	18.8091	13.7169	47.4523	3.49269	1.80434	2.09239	1.06515	0.000872418	0.0218932
ENSG00000129757	11	2904443	2907111	-	2669	2586	CDKN1C	2166.67	2623.79	2904.52	1044.71	0.367381	-1.44465	0.549851	-0.862887	0.000873312	0.0218932
ENSG00000164744	7	48026745	48068716	-	41972	1720	SUN3	22.0814	36.8994	21.284	124.736	4.97058	2.31341	2.45389	1.29507	0.000875897	0.0219092
ENSG00000215475	13	46354405	46425871	-	71467	4030	SIAH3	261.89	345.945	392.893	81.8643	0.207233	-2.27068	0.412353	-1.27805	0.000877455	0.0219092
ENSG00000166265	21	27838528	27945603	-	107076	3436	CYYR1	1562.15	2127.84	2384.91	681.83	0.300059	-1.73668	0.490341	-1.02814	0.000877508	0.0219092
ENSG00000070182	14	65213002	65346601	-	133600	14771	SPTB	636.647	774.79	642.953	1516.37	3.23749	1.69488	2.00655	1.00472	0.000881066	0.0219485
ENSG00000117153	1	202860228	202897764	-	37537	3552	KLHL12	5165.03	5889.12	6201.29	4133.14	0.658628	-0.602463	0.732929	-0.448255	0.000881455	0.0219485
ENSG00000117280	1	205737114	205744588	-	7475	3882	RAB7L1	2413.24	2857.68	3065.27	1689.96	0.508216	-0.976487	0.657726	-0.604442	0.00088313	0.0219606
ENSG00000189433	1	35225342	35229325	+	3984	2840	GJB4	43.8586	60.6117	34.805	205.774	5.9492	2.5727	2.6064	1.38206	0.000884609	0.0219678
ENSG00000142494	17	19398698	19482347	+	83650	5719	SLC47A1	358.304	523.075	589.763	147.953	0.304826	-1.71394	0.495415	-1.01329	0.000891056	0.0220982
ENSG00000100596	14	77972340	78083116	-	110777	9143	SPTLC2	7638.14	7935.74	7253.49	11773.4	1.63155	0.706242	1.40495	0.490518	0.000898194	0.0222454
ENSG00000196345	3	44596685	44624975	+	28291	4048	ZKSCAN7	607.57	678.642	732.32	376.703	0.507873	-0.97746	0.658266	-0.603257	0.000912592	0.0225473
ENSG00000166961	11	60524426	60544205	+	19780	2195	MS4A15	72.2719	92.8076	105.975	18.7389	0.18224	-2.45609	0.396393	-1.335	0.000912825	0.0225473
ENSG00000196787	6	27100832	27103070	+	2239	2239	HIST1H2AG	356.64	305.762	210.955	839.053	3.42018	1.77407	2.05681	1.04041	0.000917345	0.0226287
ENSG00000079931	6	132617194	132722684	-	105491	5293	MOXD1	1401.01	1606.28	1798.4	525.623	0.245812	-2.02437	0.446928	-1.16188	0.000922327	0.0227212
ENSG00000107372	9	74966341	74980163	-	13823	7065	ZFAND5	16471.5	15079.2	13858.8	21944	1.5755	0.655806	1.38454	0.469405	0.000932167	0.0229331
ENSG00000127948	7	75528518	75616173	+	87656	6112	POR	10695.7	10906.4	10003.8	15983.4	1.70756	0.771939	1.42926	0.515272	0.000934204	0.0229526
ENSG00000186564	1	47901689	47906363	+	4675	4675	FOXD2	68.4723	59.5075	45.1199	140.438	4.24587	2.08606	2.27469	1.18567	0.000937525	0.0230036
ENSG00000157483	15	59427113	59665099	-	237987	6626	MYO1E	3438.68	3438.56	3035.03	5708.39	1.76191	0.81714	1.44691	0.532974	0.000941047	0.0230594
ENSG00000150510	13	51796503	51858377	+	61875	5288	FAM124A	1057.71	1361.49	1510.12	525.457	0.369997	-1.43442	0.556121	-0.84653	0.000953733	0.0233393
ENSG00000164197	5	63461671	63668696	+	207026	5434	RNF180	435.953	593.881	655.584	246.802	0.352472	-1.50442	0.54126	-0.885607	0.000960115	0.0234644
ENSG00000188312	9	95087766	95382815	+	295050	9788	CENPP	580.566	522.785	474.814	792.62	1.60503	0.6826	1.39404	0.479275	0.000966276	0.0235838
ENSG00000205269	6	11537938	11583757	+	45820	8426	TMEM170B	960.796	1104.11	1194.35	596.51	0.485122	-1.04358	0.645606	-0.631274	0.000973393	0.0237261
ENSG00000157554	21	39751949	40033704	-	281756	8000	ERG	832.174	801.984	672.77	1528.81	2.13838	1.09652	1.5771	0.657272	0.000979323	0.0238392
ENSG00000198035	10	48189612	48237508	+	47897	2736	AGAP9	52.4325	54.8744	46.7399	100.631	3.26825	1.70852	1.99202	0.994235	0.0009827	0.023878
ENSG00000121481	1	185014496	185071740	+	57245	4073	RNF2	2340.25	2761.53	2939.41	1760.95	0.59039	-0.760261	0.702664	-0.509093	0.000983977	0.023878
ENSG00000160803	1	156005092	156023585	-	18494	3878	UBQLN4	7183.69	8430.42	8970.25	5393.86	0.608213	-0.717353	0.710846	-0.492392	0.000985196	0.023878
ENSG00000188064	22	46316242	46373009	-	56768	5051	WNT7B	555.073	455.232	352.642	1032.3	3.54372	1.82526	2.07544	1.05342	0.000986621	0.023878
ENSG00000157827	2	153191751	153506348	+	314598	6519	FMNL2	7229.83	7410.1	7953.72	4352.22	0.509794	-0.972014	0.661222	-0.596793	0.000987468	0.023878
ENSG00000115514	2	99935445	99957165	-	21721	2816	TXNDC9	2409.02	2700.83	2885.33	1663.02	0.63332	-0.658992	0.722308	-0.469315	0.000988672	0.023878
ENSG00000163623	4	85413140	85419603	-	6464	3086	NKX6-1	541.245	1008.51	1159.94	156.673	0.120309	-3.05518	0.364188	-1.45725	0.000999414	0.0240613
ENSG00000121653	11	45907202	45928016	+	20815	3498	MAPK8IP1	3518.3	4246.91	4683.88	1788.96	0.39206	-1.35085	0.576845	-0.793743	0.000999703	0.0240613
ENSG00000155438	2	122484521	122494499	-	9979	2447	NIFK	5300.06	5531.29	5826.17	3872.6	0.6878	-0.539939	0.748543	-0.417842	0.00100016	0.0240613
ENSG00000076344	16	318300	325980	-	7681	4798	RGS11	571.231	549.99	620.618	152.708	0.258281	-1.95299	0.462858	-1.11136	0.00100327	0.0241046
ENSG00000183624	3	128997671	129025029	+	27359	2783	HMCES	5354.3	5192.63	4835.66	7200.64	1.60351	0.681237	1.39257	0.477754	0.00100477	0.0241092
ENSG00000204174	10	47083534	47088320	+	4787	1956	NPY4R	16.8493	20.2719	14.3597	53.5278	3.73041	1.89933	2.1223	1.08563	0.00100643	0.0241179
ENSG00000188050	7	122337766	122339210	-	1445	1445	RNF133	7.25415	5.2681	2.99778	18.0386	5.25731	2.39433	2.43826	1.28585	0.00100877	0.0241424
ENSG00000175928	3	3841121	3889387	+	48267	4264	LRRN1	1197.04	1650.73	1857.23	489.19	0.238776	-2.06627	0.447712	-1.15936	0.00101384	0.0242324
ENSG00000115107	2	119981384	120023228	+	41845	4713	STEAP3	3456.67	3675.44	3030.57	7302.81	2.39294	1.25878	1.67085	0.740587	0.00101843	0.0243108
ENSG00000137825	15	41785591	41795747	+	10157	2090	ITPKA	101.485	78.9372	60.67	181.69	2.78428	1.4773	1.81831	0.862597	0.00101986	0.0243134
ENSG00000147592	8	71547553	71581409	-	33857	1931	LACTB2	2143.23	2276.87	1964.17	4035.77	2.20965	1.14382	1.60069	0.678694	0.00102148	0.0243207
ENSG00000104524	8	144686083	144691943	-	5861	3244	PYCRL	3500.21	2597.55	2331.73	4092.78	2.00234	1.00169	1.52469	0.608515	0.00102391	0.0243269
ENSG00000155052	2	124782864	125672864	+	890001	5446	CNTNAP5	18.7277	24.4148	28.4094	1.94503	0.0524381	-4.25324	0.350988	-1.51051	0.00102437	0.0243269
ENSG00000120664	13	36920568	36943738	+	23171	710	SPG20OS	60.6746	64.7325	71.5398	26.4414	0.356162	-1.4894	0.547674	-0.868612	0.00102571	0.0243273
ENSG00000182771	10	87359312	88126250	-	766939	6033	GRID1	294.792	382.123	434.64	86.7144	0.219648	-2.18674	0.433851	-1.20473	0.00103051	0.0244098
ENSG00000189298	6	28317691	28336947	+	19257	4835	ZKSCAN3	813.43	907.155	954.928	638.433	0.587161	-0.768172	0.701933	-0.510594	0.00103445	0.0244719
ENSG00000085117	11	44585977	44641913	+	55937	4054	CD82	9050.44	7633.45	6714.08	12804.9	2.32879	1.21958	1.64452	0.71767	0.00103695	0.0244997
ENSG00000127955	7	79763271	79848718	+	85448	4547	GNAI1	1535.96	1951.4	2140.12	889.858	0.439015	-1.18766	0.615381	-0.700447	0.00103884	0.0245128
ENSG00000154035	17	21142183	21156722	-	14540	4930	C17orf103	1052.52	1088.17	1162.88	667.919	0.540966	-0.886391	0.679624	-0.557191	0.0010431	0.024582
ENSG00000176884	9	140032842	140063207	+	30366	6722	GRIN1	44.2933	43.4633	28.2864	128.833	4.52043	2.17646	2.29107	1.19602	0.00105031	0.0247205
ENSG00000184887	14	105714827	105717430	+	2604	2392	BTBD6	5224.37	5105.88	4601.64	7942.22	1.83669	0.87711	1.4671	0.552964	0.00105344	0.0247626
ENSG00000097046	1	91966408	91991321	+	24914	3599	CDC7	1919.51	2105.56	1845.47	3568.54	1.91124	0.934506	1.49164	0.576901	0.00105701	0.0248148
ENSG00000213648	16	29467127	29476300	+	9174	3451	SULT1A4	8.09958	6.65873	5.19523	14.8909	2.91554	1.54376	1.85792	0.89369	0.00106366	0.0249394
ENSG00000177058	5	54921673	55069022	-	147350	8823	SLC38A9	1257.22	1414.02	1508.65	881.716	0.581806	-0.781389	0.699948	-0.51468	0.00106707	0.0249874
ENSG00000160957	8	145736667	145743229	-	6563	4241	RECQL4	5293.56	4230.12	3647.21	7508.98	2.23071	1.1575	1.60477	0.682366	0.00106996	0.0250235
ENSG00000224712	16	14802801	14820195	+	17395	1473	NPIPA3	3.48173	2.96139	1.99366	8.40488	4.2221	2.07796	2.21841	1.14953	0.0010813	0.0252374
ENSG00000065371	3	123687368	123711025	-	23658	4395	ROPN1	4.61451	6.17851	4.7217	14.3731	6.38481	2.67464	2.54441	1.34733	0.00108184	0.0252374
ENSG00000164039	4	104000592	104021040	-	20449	3383	BDH2	3027.27	3488.93	3744.99	2048.64	0.555214	-0.848883	0.68759	-0.540379	0.00108581	0.0252982
ENSG00000131781	1	146646930	146714700	-	67771	5988	FMO5	265.752	360.059	395.017	163.419	0.422381	-1.24338	0.604427	-0.726359	0.00108757	0.0253072
ENSG00000198056	12	57125380	57146157	-	20778	2437	PRIM1	1122.27	1146.55	1012.78	1899.02	1.8842	0.913954	1.48111	0.566679	0.00109188	0.0253755
ENSG00000173868	17	47300724	47308128	-	7405	2375	PHOSPHO1	414.495	438.07	498.004	100.943	0.213703	-2.22632	0.433948	-1.20441	0.0010954	0.0254195
ENSG00000225828	1	32826871	32829879	-	3009	2845	FAM229A	521.009	587.843	486.386	1158.54	2.70112	1.43356	1.77697	0.829416	0.00109652	0.0254195
ENSG00000170615	7	102993177	103086624	-	93448	3377	SLC26A5	23.3679	23.6516	16.5518	63.5878	4.0874	2.03118	2.18164	1.12541	0.00110325	0.0255433
ENSG00000168209	10	74033678	74035794	+	2117	2058	DDIT4	8154.11	6777.96	5369.8	14698.9	2.41258	1.27058	1.66964	0.739541	0.00110496	0.0255509
ENSG00000106948	9	117096436	117156685	-	60250	10601	AKNA	2821.86	2494.36	2211.22	4087.02	1.84606	0.884451	1.46802	0.553876	0.00110752	0.0255782
ENSG00000173876	10	92828	120103	-	27276	2856	TUBB8	65.958	94.9076	67.9325	246.643	3.64485	1.86586	2.07104	1.05035	0.00111109	0.0256157
ENSG00000116667	1	184356192	184598154	+	241963	10971	C1orf21	2466.53	2410.03	1948.9	5003.89	2.42195	1.27617	1.67245	0.741966	0.00111192	0.0256157
ENSG00000183729	8	53850991	53853677	+	2687	2687	NPBWR1	1.97242	1.94881	1.2348	5.96511	12.8435	3.68296	2.77138	1.4706	0.00112558	0.0258981
ENSG00000183145	21	38378450	38391959	+	13510	2319	RIPPLY3	120.675	102.456	75.4151	254.559	3.82319	1.93478	2.11249	1.07895	0.00112699	0.0258983
ENSG00000101542	18	59000815	59223006	+	222192	4119	CDH20	134.017	92.9583	106.68	15.7748	0.14918	-2.74487	0.392259	-1.35012	0.00112899	0.0259121
ENSG00000148218	9	116148597	116163613	-	15017	5170	ALAD	3907.4	3748.03	3461.27	5361.06	1.54958	0.631881	1.37109	0.455318	0.00113116	0.0259296
ENSG00000196979	9	132902889	132906498	-	3610	3258	AL360004.1	26.9523	20.5411	16.599	42.7151	3.98767	1.99554	2.14986	1.10424	0.00113366	0.0259548
ENSG00000162702	1	200374068	200379184	-	5117	4895	ZNF281	2411.44	2698.04	2858.34	1796.37	0.585238	-0.772904	0.702511	-0.509408	0.00113528	0.0259597
ENSG00000137843	15	40509629	40569688	+	60060	6697	PAK6	646.598	560.678	480.025	1014.35	2.15542	1.10797	1.57239	0.652957	0.0011374	0.025976
ENSG00000259224	17	7384721	7386383	+	1663	1195	SLC35G6	7.44461	11.5715	13.2488	2.13654	0.156236	-2.6782	0.39744	-1.33119	0.00113942	0.02599
ENSG00000145777	5	110405760	110413722	+	7963	4282	TSLP	19.055	26.6788	21.2327	57.3136	3.50613	1.80988	2.02592	1.01858	0.00114268	0.0260125
ENSG00000132031	2	20191872	20212455	-	20584	3118	MATN3	408.176	477.556	529.767	183.871	0.314435	-1.66917	0.517984	-0.949022	0.00114322	0.0260125
ENSG00000107159	9	35673853	35681156	+	7304	1670	CA9	1853.07	2288.27	1459.17	6951.95	4.91708	2.2978	2.32662	1.21824	0.00114501	0.0260211
ENSG00000196118	16	30768744	30774031	-	5288	3081	C16orf93	557.257	569.644	493.273	999.232	2.46305	1.30045	1.68385	0.751764	0.00115014	0.0260846
ENSG00000213347	5	176728462	176739758	-	11297	5154	MXD3	1989.57	2109.42	1783.88	3940.53	2.18151	1.12533	1.58088	0.66073	0.00115063	0.0260846
ENSG00000086548	19	42254885	42276113	+	21229	3052	CEACAM6	598.151	481.797	299.557	1506.9	6.53446	2.70807	2.52111	1.33406	0.00115434	0.0261367
ENSG00000165621	13	97637973	97646984	-	9012	2659	OXGR1	561.273	595.16	466.637	1318.1	3.78703	1.92107	2.09449	1.0666	0.00116151	0.0262502
ENSG00000132429	6	105606155	105627870	-	21716	1881	POPDC3	48.416	131.25	152.915	9.38783	0.170334	-2.55356	0.408283	-1.29236	0.00116295	0.0262502
ENSG00000150361	13	70274726	70682591	-	407866	4115	KLHL1	14.591	13.7046	16.0613	0.448213	0.0504916	-4.30781	0.368597	-1.43988	0.00116516	0.0262502
ENSG00000173065	17	27082996	27182250	-	99255	5516	FAM222B	1843.76	1939.92	2035.52	1402.17	0.639437	-0.645126	0.72705	-0.459873	0.00116729	0.0262502
ENSG00000100170	22	32439019	32509016	+	69998	5289	SLC5A1	1882.77	1426.8	979.801	3941.17	5.17554	2.37171	2.3576	1.23732	0.00116765	0.0262502
ENSG00000140505	15	75041185	75048543	+	7359	2728	CYP1A2	49.1086	71.1464	82.2305	8.79817	0.101799	-3.2962	0.371575	-1.42827	0.00116788	0.0262502
ENSG00000168010	11	72525353	72554719	+	29367	8617	ATG16L2	2610.8	2665.64	2299.59	4724.67	2.1201	1.08413	1.55749	0.639226	0.0011744	0.0263647
ENSG00000125851	20	17206752	17465223	+	258472	7078	PCSK2	509.604	423.168	493.738	26.214	0.0835067	-3.58196	0.367099	-1.44576	0.00117778	0.0264053
ENSG00000101049	20	42187608	42216877	+	29270	3465	SGK2	363.305	401.195	285.332	1052.93	3.8726	1.9533	2.11053	1.07761	0.00117906	0.0264053
ENSG00000173137	8	145596790	145618457	+	21668	2742	ADCK5	2508.81	1919.73	1611.75	3652.12	2.22069	1.15101	1.59236	0.671164	0.00118837	0.0265669
ENSG00000128833	15	52484519	52587995	-	103477	10045	MYO5C	4475.96	3980.5	3440.25	7019.43	2.03335	1.02386	1.52658	0.610306	0.00118915	0.0265669
ENSG00000235631	7	122341718	122343021	-	1304	1304	RNF148	10.0936	7.05952	4.61048	20.8353	4.09593	2.03419	2.15726	1.1092	0.00119233	0.0266056
ENSG00000174306	20	39807088	39946312	-	139225	11621	ZHX3	1985.09	2310.37	2469.82	1413.49	0.535209	-0.901825	0.679522	-0.557407	0.00120126	0.0267727
ENSG00000158859	1	161154098	161168846	-	14749	10334	ADAMTS4	1099.07	1063.81	783.35	2641.38	2.62947	1.39477	1.73804	0.797462	0.00120362	0.0267928
ENSG00000167799	11	67395409	67397401	-	1993	1475	NUDT8	725.467	474.792	398.315	904.978	2.31764	1.21266	1.62594	0.701271	0.00120589	0.0268111
ENSG00000186834	17	43224684	43229468	+	4785	4785	HEXIM1	6774.47	6616.95	5812.52	11141.9	1.89669	0.923484	1.48044	0.566026	0.00120746	0.0268137
ENSG00000184185	17	21279509	21323179	+	43671	5612	KCNJ12	662.48	830.484	938.71	221.71	0.293074	-1.77066	0.503935	-0.988689	0.00121449	0.0269291
ENSG00000239282	22	30681106	30685616	-	4511	2746	GATSL3	261.74	291.683	318.102	143.075	0.458053	-1.12641	0.63405	-0.657331	0.00121557	0.0269291
ENSG00000140284	15	50474393	50528592	+	54200	2802	SLC27A2	296.222	310.721	248.369	661.447	2.56205	1.3573	1.71258	0.776176	0.00121807	0.0269521
ENSG00000132669	20	19867165	19983101	+	115937	5053	RIN2	6034.87	6585.69	7006.66	4217.7	0.6006	-0.735525	0.710596	-0.4929	0.00122894	0.0271602
ENSG00000080031	19	55692616	55720874	-	28259	4344	PTPRH	251.321	227.394	162.355	593.236	4.28676	2.09989	2.18255	1.12601	0.00124064	0.0273859
ENSG00000133739	8	86019382	86058311	+	38930	5065	LRRCC1	1666.5	1626.44	1434.71	2704.92	1.88237	0.912553	1.47446	0.560188	0.00124361	0.0274188
ENSG00000215568	22	17442826	17489112	-	46287	3747	GAB4	41.6403	63.2181	73.7355	4.05782	0.0510154	-4.29292	0.377267	-1.40634	0.00124567	0.0274315
ENSG00000102924	16	49311828	49315742	-	3915	2594	CBLN1	36.8248	57.7282	56.711	63.4503	2.69941	1.43265	1.75713	0.813218	0.00124833	0.0274572
ENSG00000105835	7	105888731	105926772	-	38042	9049	NAMPT	8885.84	8609.18	7446.77	15147.7	1.95119	0.964351	1.49616	0.581267	0.00125393	0.0275476
ENSG00000172425	11	118398187	118401912	+	3726	1009	TTC36	53.4088	57.0839	53.5328	77.0584	2.39205	1.25825	1.64841	0.721075	0.00125698	0.0275573
ENSG00000138336	10	70320413	70454239	+	133827	9288	TET1	495.334	581.39	624.495	338.924	0.470377	-1.08811	0.643235	-0.636583	0.00125735	0.0275573
ENSG00000256045	X	55207824	55208944	-	1121	1121	MTRNR2L10	55.155	47.0384	32.7806	127.239	3.91509	1.96905	2.0982	1.06915	0.00126538	0.027693
ENSG00000198355	22	50354161	50357728	+	3568	2461	PIM3	4780.01	4756.01	4278.27	7443.28	1.80723	0.853777	1.45015	0.536203	0.00126654	0.027693
ENSG00000205457	16	33204156	33264727	+	60572	4769	TP53TG3C	5.12785	6.15917	7.18849	0.369201	0.0540769	-4.20884	0.378387	-1.40206	0.00127016	0.0277394
ENSG00000234965	22	42307297	42310570	-	3274	486	SHISA8	4.53551	4.16903	2.53536	13.3584	4.88405	2.28808	2.27451	1.18556	0.001277	0.0278557
ENSG00000140374	15	76507696	76603813	-	96118	5031	ETFA	5794.69	5024.27	4684.31	6936.57	1.69785	0.763705	1.41623	0.502054	0.00127947	0.0278686
ENSG00000126231	13	113812968	113826694	+	13727	1663	PROZ	30.9741	36.799	22.6876	116.175	4.20046	2.07055	2.1543	1.10722	0.0012806	0.0278686
ENSG00000140932	16	66613351	66622178	+	8828	1151	CMTM2	26.6757	23.2347	18.8339	47.9896	2.59126	1.37365	1.71609	0.779126	0.00128217	0.0278699
ENSG00000090565	16	475619	573011	+	97393	6317	RAB11FIP3	3737.03	3936.62	3583.89	5920.76	1.67341	0.742793	1.40853	0.494193	0.0012859	0.0279068
ENSG00000188295	1	247263264	247267674	-	4411	1980	ZNF669	587.227	682.915	734.578	392.31	0.489361	-1.03103	0.655704	-0.608884	0.00128689	0.0279068
ENSG00000162496	1	12627939	12677737	-	49799	3037	DHRS3	9774.53	8041.5	6440.25	17048.5	2.78268	1.47647	1.77914	0.831184	0.00129779	0.0281101
ENSG00000133103	13	40229764	40365802	+	136039	8051	COG6	2190.48	2301.15	2448.45	1472.6	0.597542	-0.742888	0.710135	-0.493834	0.00130217	0.0281439
ENSG00000178966	9	86595626	86618985	+	23360	3503	RMI1	1547.94	1384.81	1216.44	2331.87	1.88731	0.916328	1.4738	0.559543	0.00130321	0.0281439
ENSG00000163006	2	109403213	109501933	+	98721	5796	CCDC138	830.157	947.256	1009.87	595.047	0.592833	-0.754301	0.708137	-0.4979	0.00130716	0.0281439
ENSG00000162174	11	62104920	62160882	+	55963	4584	ASRGL1	10600.3	7957.28	6301.58	17270.6	2.76635	1.46798	1.77259	0.825857	0.00130723	0.0281439
ENSG00000186017	19	36936021	36980804	-	44784	6481	ZNF566	1181.89	1481.79	1584.73	902.731	0.585898	-0.771278	0.705099	-0.504103	0.00130822	0.0281439
ENSG00000158321	7	69063905	70258054	+	1194150	10418	AUTS2	4103.8	4462.69	3932.96	7442.43	1.835	0.875779	1.45735	0.54335	0.00130849	0.0281439
ENSG00000213638	19	1905377	1913444	+	8068	2235	ADAT3	321.485	296.464	262.637	486.74	1.91968	0.940867	1.48369	0.569185	0.00131198	0.0281862
ENSG00000106211	7	75931861	75933612	+	1752	1634	HSPB1	71996.1	57814	48998.2	107402	2.6233	1.39138	1.72351	0.785346	0.00131645	0.0282495
ENSG00000241563	1	10509776	10511959	+	2184	1130	CORT	29.4874	31.8796	24.6364	72.6225	2.66915	1.41638	1.73883	0.798119	0.00131838	0.028258
ENSG00000182871	21	46825052	46933634	+	108583	8525	COL18A1	41043.4	47801.9	51797.8	25325.4	0.484026	-1.04685	0.653213	-0.614373	0.00132126	0.0282728
ENSG00000159147	21	34931848	34961014	-	29167	3513	DONSON	1706.99	1617.21	1463.27	2483.14	1.67302	0.742454	1.40756	0.493198	0.00132213	0.0282728
ENSG00000155792	8	120885957	121063152	+	177196	2622	DEPTOR	6354.31	5196.81	4361.62	9894.73	2.54437	1.34731	1.69538	0.761605	0.00132766	0.0283582
ENSG00000044090	6	43005355	43021683	-	16329	5628	CUL7	8326.85	9012.21	9622.29	5580.52	0.576179	-0.79541	0.701054	-0.512402	0.00133016	0.0283787
ENSG00000248835	1	54635333	54637997	-	2665	2665	AL357673.1	515.616	542.36	492.11	825.016	1.68262	0.750714	1.41024	0.495946	0.00133348	0.0284169
ENSG00000119899	6	74303102	74363878	-	60777	3604	SLC17A5	2300.57	2434.16	2611.34	1437.55	0.540513	-0.887598	0.684539	-0.546795	0.00134359	0.0285924
ENSG00000181634	9	117546915	117568406	-	21492	7889	TNFSF15	583.888	549.409	460.151	1051.48	2.26246	1.17789	1.59634	0.674771	0.00134541	0.0285924
ENSG00000067829	X	153051221	153059978	-	8758	2710	IDH3G	4570.26	3779.33	3389.33	5973.06	1.771	0.824567	1.43669	0.522748	0.00134636	0.0285924
ENSG00000170464	5	138744279	138780180	-	35902	6497	DNAJC18	923.619	1008.01	1077.63	616.407	0.582973	-0.7785	0.704364	-0.505606	0.00135292	0.0286986
ENSG00000142279	19	34971874	34997258	+	25385	8262	WTIP	2283.47	2705.64	2950.53	1328.1	0.477939	-1.0651	0.650297	-0.620829	0.00135898	0.0287941
ENSG00000254206	16	29392675	29415350	-	22676	3653	NPIPB11	238.563	186.409	158.917	341.051	2.99846	1.58422	1.83906	0.878968	0.00136204	0.028826
ENSG00000175768	9	37582643	37592639	-	9997	3644	TOMM5	2590.26	2435.52	2253.41	3459.87	1.68805	0.755355	1.41109	0.496811	0.00136791	0.0289172
ENSG00000197841	19	35225060	35233777	+	8718	3760	ZNF181	1485.93	1658.18	1760.06	1085.06	0.642244	-0.638808	0.730245	-0.453547	0.001372	0.028955
ENSG00000254413	22	51007298	51021394	-	14097	5022	CHKB-CPT1B	4.0178	4.70038	2.82678	15.2394	5.68203	2.50641	2.34275	1.2282	0.00137441	0.028955
ENSG00000164879	8	86285665	86361269	+	75605	2310	CA3	316.143	313.643	221.988	829.199	3.55709	1.8307	1.99012	0.992854	0.00137498	0.028955
ENSG00000075643	18	33767482	33852120	+	84639	6281	MOCOS	761.119	643.354	532.138	1268.95	2.16426	1.11388	1.56096	0.642434	0.00137598	0.028955
ENSG00000213265	7	130353488	130372268	-	18781	2259	TSGA13	4.2609	3.61392	2.76838	8.37007	5.59757	2.4848	2.32906	1.21975	0.00138715	0.0291571
ENSG00000173327	11	65365226	65382853	-	17628	10564	MAP3K11	7484.95	6569.97	6092.19	9257.48	1.54476	0.62738	1.36484	0.448733	0.00139379	0.0292542
ENSG00000106246	7	99014362	99063787	-	49426	5914	PTCD1	879.457	936.18	843.318	1458.53	1.72829	0.789344	1.42256	0.508488	0.00139494	0.0292542
ENSG00000083782	12	91357456	91398803	-	41348	1805	EPYC	1610.45	1705.64	1951.87	320.588	0.114094	-3.1317	0.396094	-1.33609	0.0014009	0.0293459
ENSG00000165948	14	94547628	94570192	+	22565	2380	IFI27L1	1155.45	1137.79	1017.93	1812.02	1.86675	0.900528	1.46398	0.549897	0.00140255	0.029347
ENSG00000131462	17	40761694	40767252	+	5559	2411	TUBG1	2645.19	2497.15	2294.64	3636.25	1.60218	0.680035	1.38346	0.468281	0.00141722	0.0296205
ENSG00000011405	11	17099277	17229530	-	130254	9204	PIK3C2A	4795.49	5220.48	5600.79	3081.25	0.52008	-0.943195	0.6756	-0.565759	0.00143206	0.0298968
ENSG00000148110	9	97136833	97223324	+	86492	3420	HIATL1	6532.85	6203.53	5689.13	9097.04	1.59676	0.675151	1.38133	0.466057	0.00143924	0.0300066
ENSG00000137193	6	37137979	37143202	+	5224	2977	PIM1	4718.68	4859.93	4264.83	8207.33	1.91138	0.934616	1.47635	0.562034	0.00144056	0.0300066
ENSG00000087076	19	49316274	49339935	-	23662	1281	HSD17B14	1346.31	1298.47	1422.65	599.953	0.454584	-1.13738	0.637445	-0.649628	0.00144872	0.0301426
ENSG00000145819	5	142149949	142608576	+	458628	13347	ARHGAP26	4762.3	4161.07	3520.49	7764.31	2.20236	1.13905	1.56925	0.650077	0.00145503	0.0302398
ENSG00000136014	12	95910336	95945266	-	34931	5386	USP44	222.373	288.714	324.318	88.4403	0.285518	-1.80835	0.510791	-0.969195	0.00147781	0.0306421
ENSG00000107854	10	93558069	93625033	+	66965	6157	TNKS2	6444.31	6835.67	7279.54	4338.89	0.578404	-0.789851	0.703893	-0.506573	0.00147921	0.0306421
ENSG00000167280	17	77071021	77084681	+	13661	6173	ENGASE	3567.65	3326.76	2810.08	6233.04	2.1903	1.13113	1.56385	0.645102	0.00148029	0.0306421
ENSG00000183578	15	51348795	51397473	-	48679	2262	TNFAIP8L3	191.146	184.614	152.051	367.781	2.43735	1.28531	1.64605	0.719005	0.00148102	0.0306421
ENSG00000139687	13	48877887	49056122	+	178236	6169	RB1	4130.88	4705.48	5085.92	2565.48	0.500231	-0.999334	0.665807	-0.586824	0.00148443	0.0306781
ENSG00000253831	1	157061836	157069600	-	7765	1976	ETV3L	7.29371	6.60486	5.21776	14.4073	4.74672	2.24693	2.19062	1.13134	0.00148756	0.0306844
ENSG00000147383	X	151999511	152038273	+	38763	1996	NSDHL	2809.86	2164.52	1976.48	3222.23	1.69367	0.760153	1.41004	0.495737	0.00148856	0.0306844
ENSG00000255298	11	124134723	124135763	+	1041	1041	OR8G5	7.01173	11.2051	13.1557	0.233022	0.0181784	-5.78163	0.464707	-1.10561	0.00148971	0.0306844
ENSG00000229644	10	36810649	36813162	-	2514	2514	NAMPTL	97.0447	92.3748	72.195	205.886	2.47129	1.30527	1.65621	0.727887	0.00149505	0.0307601
ENSG00000165355	14	39866873	39901704	-	34832	3853	FBXO33	2149.49	2089.15	2219.59	1355.45	0.632546	-0.660757	0.727172	-0.459631	0.00149943	0.0308086
ENSG00000186603	1	45792545	45794347	+	1803	1803	HPDL	664.306	701.944	590.333	1329.76	2.32788	1.21901	1.60823	0.685475	0.00150074	0.0308086
ENSG00000185344	12	124196865	124246302	+	49438	13588	ATP6V0A2	2186.5	2368.2	2476.88	1756.9	0.680509	-0.555313	0.748657	-0.417623	0.00150393	0.0308093
ENSG00000143393	1	151264273	151300191	-	35919	5456	PI4KB	9043.52	9621.07	10026.4	7341.32	0.737856	-0.438588	0.778769	-0.360732	0.00150411	0.0308093
ENSG00000149599	20	30435440	30458550	-	23111	3791	DUSP15	338.078	398.196	446.603	125.906	0.30657	-1.70571	0.52848	-0.920081	0.00150798	0.0308544
ENSG00000185864	16	21845890	21892148	-	46259	7408	NPIPB4	502.923	477.524	414.648	831.205	2.98053	1.57557	1.814	0.859176	0.00151082	0.0308581
ENSG00000006114	17	35874900	35969544	-	94645	14277	SYNRG	3756.53	4088.18	4328.02	2739.09	0.590701	-0.759501	0.709567	-0.49499	0.0015115	0.0308581
ENSG00000181195	8	57349233	57359293	-	10061	3455	PENK	73.5145	119.598	137.837	17.0021	0.13902	-2.84664	0.415559	-1.26687	0.00151591	0.0308883
ENSG00000165801	14	21538429	21558399	+	19971	8189	ARHGEF40	6056.7	7572.95	8300.46	3480.69	0.419025	-1.25489	0.61478	-0.701858	0.00151633	0.0308883
ENSG00000132199	18	670324	712676	-	42353	10616	ENOSF1	4414.63	4163.69	3594.54	7365.15	2.22376	1.153	1.57275	0.653288	0.00151836	0.0308956
ENSG00000172354	7	100271154	100276797	+	5644	2857	GNB2	18002.8	16672.9	15360.9	24053.3	1.67743	0.746256	1.40447	0.490025	0.00152352	0.030943
ENSG00000178662	2	166326157	166545917	+	219761	12565	CSRNP3	833.007	1103.61	1211.46	496.963	0.407751	-1.29424	0.606878	-0.720521	0.00152404	0.030943
ENSG00000088808	14	104200089	104313927	-	113839	9031	PPP1R13B	5366.5	5207.67	4634.4	8432.28	1.78398	0.835101	1.43542	0.521474	0.00153491	0.0311296
ENSG00000187775	17	76419778	76573476	-	153699	16142	DNAH17	373.839	398.148	350.187	667.928	2.49783	1.32067	1.66087	0.731936	0.00154635	0.0313271
ENSG00000044459	9	17134980	17503921	+	368942	11167	CNTLN	1235.87	1276.1	1111.75	2200.57	1.91548	0.937708	1.47382	0.559562	0.00155077	0.0313822
ENSG00000005882	17	48172101	48189516	+	17416	5481	PDK2	2278.84	2144.33	2299.21	1273.11	0.515302	-0.95651	0.675224	-0.566562	0.00156287	0.0315926
ENSG00000176198	14	20710898	20711979	+	1082	1082	OR11H4	6.78838	12.7617	14.8855	0.815579	0.0496049	-4.33337	0.409922	-1.28658	0.00156657	0.0316291
ENSG00000198728	10	103867317	103880210	-	12894	2790	LDB1	9522.64	10642.9	11333.7	6756.74	0.5898	-0.761702	0.709808	-0.494499	0.0015691	0.0316291
ENSG00000181458	3	100211463	100296288	+	84826	6005	TMEM45A	1714.11	2042.57	2239.37	935.583	0.415058	-1.26862	0.613371	-0.705168	0.00156981	0.0316291
ENSG00000164929	8	104152938	104242533	+	89596	3997	BAALC	410.434	367.631	416.787	91.1282	0.266187	-1.90949	0.500834	-0.997596	0.0015794	0.0317682
ENSG00000180921	8	144806103	144815971	-	9869	5654	FAM83H	14231.8	10647.3	9492.42	17143.3	1.87464	0.906612	1.46065	0.546614	0.00158222	0.0317682
ENSG00000167523	16	89724210	89737680	+	13471	5746	SPATA33	837.974	850.055	753.817	1391.4	1.84733	0.885441	1.4526	0.538642	0.00158301	0.0317682
ENSG00000205683	14	73086004	73360809	-	274806	6868	DPF3	400.261	356.556	264.199	876.064	3.25211	1.70137	1.87856	0.90963	0.00158359	0.0317682
ENSG00000143502	1	223394161	223537544	-	143384	4865	SUSD4	3503.4	3103.51	2436.89	6853.26	2.8315	1.50157	1.76051	0.815994	0.00159514	0.0319635
ENSG00000074219	19	49843852	49865714	-	21863	2980	TEAD2	6196.82	6680.73	7116.62	4228.88	0.570745	-0.809082	0.701934	-0.510593	0.00159679	0.0319635
ENSG00000132321	2	237232794	237416185	-	183392	5970	IQCA1	2110.09	2567.36	2803.46	1239.27	0.451404	-1.14751	0.638788	-0.64659	0.00160153	0.0319947
ENSG00000160310	21	48055079	48085036	+	29958	8031	PRMT2	8975	9601.11	10176.8	6363.09	0.646209	-0.629927	0.733898	-0.446348	0.00160436	0.0319947
ENSG00000158315	1	39351479	39407471	-	55993	2914	RHBDL2	521.102	488.269	415.515	897.511	2.28093	1.18962	1.58629	0.665656	0.0016073	0.0319947
ENSG00000106479	7	149535456	149564568	+	29113	8430	ZNF862	3550.57	3780.35	3325.03	6341.51	2.08679	1.06129	1.52433	0.608176	0.00160738	0.0319947
ENSG00000186529	19	15751707	15773635	+	21929	5517	CYP4F3	677.467	590.105	398.416	1668.35	4.4391	2.15027	2.11438	1.08024	0.00160771	0.0319947
ENSG00000178685	8	145051321	145086940	-	35620	6033	PARP10	16763.6	12296.6	10931.3	19976.4	2.09071	1.064	1.52543	0.609214	0.00161043	0.0319947
ENSG00000174516	11	66234216	66244808	+	10593	3807	PELI3	1056.07	895.829	824.994	1294.27	1.6874	0.754799	1.4056	0.491191	0.00161047	0.0319947
ENSG00000128050	4	57301907	57327534	+	25628	4306	PAICS	14658.7	12423.9	11495.7	17645.5	1.50899	0.593584	1.34915	0.432053	0.00161511	0.0320076
ENSG00000140057	14	96858448	96955764	+	97317	5001	AK7	343.548	371.524	298.784	780.681	2.68525	1.42505	1.71427	0.777594	0.0016158	0.0320076
ENSG00000158458	5	139226364	139422884	-	196521	4544	NRG2	247.628	201.276	139.427	549.179	3.8001	1.92604	1.99881	0.999139	0.00161632	0.0320076
ENSG00000142661	1	24382525	24438665	-	56141	9371	MYOM3	195.296	232.932	263.207	62.6346	0.246726	-2.01902	0.48897	-1.03218	0.00162808	0.0321841
ENSG00000171885	18	24432002	24445782	-	13781	5995	AQP4	66.8019	50.6719	28.4415	175.718	5.76701	2.52782	2.26683	1.18067	0.00162872	0.0321841
ENSG00000119912	10	94211441	94333833	-	122393	7607	IDE	3592.01	3381.09	3558.45	2383.39	0.633928	-0.65761	0.728873	-0.456261	0.00163052	0.0321853
ENSG00000007216	17	26800311	26824799	+	24489	3226	SLC13A2	62.1042	20.819	14.1513	58.3246	11.0929	3.47156	2.45398	1.29512	0.00163571	0.0322533
ENSG00000164188	5	36248536	36302216	-	53681	3363	RANBP3L	111.93	114.626	129.648	30.1245	0.23309	-2.10104	0.480202	-1.05829	0.0016447	0.0323959
ENSG00000131724	X	117861535	117928502	+	66968	5387	IL13RA1	12832.1	10089.1	8999.27	16219.3	1.74295	0.801528	1.42079	0.506691	0.00164948	0.0324368
ENSG00000168263	9	2717502	2730037	+	12536	2186	KCNV2	9.06028	10.1964	6.51223	30.9195	4.08017	2.02863	2.04554	1.03248	0.00165028	0.0324368
ENSG00000004059	7	127228399	127231759	+	3361	1871	ARF5	13095.2	13244.2	12327.5	18400.7	1.62012	0.696103	1.38459	0.469462	0.00166881	0.0327154
ENSG00000186204	19	15783567	15807984	+	24418	5351	CYP4F12	199.106	264.619	154.996	881.247	5.42431	2.43944	2.22214	1.15195	0.00167114	0.0327154
ENSG00000148156	9	111616871	111619239	-	2369	2369	ACTL7B	1.96491	2.36029	1.61823	6.53435	5.6257	2.49203	2.24102	1.16416	0.00167284	0.0327154
ENSG00000228208	1	218683438	218699320	+	15883	1003	C1orf143	5.96715	8.04614	9.26293	1.20169	0.125004	-2.99995	0.419983	-1.2516	0.00167367	0.0327154
ENSG00000106714	9	39072764	39288312	-	215549	9525	CNTNAP3	124.291	91.3208	59.8786	268.183	4.63034	2.21112	2.12654	1.08851	0.00167691	0.0327154
ENSG00000115084	2	114462588	114514400	-	51813	7445	SLC35F5	5328.06	6290.97	6768.67	3603.92	0.537502	-0.895659	0.687893	-0.539743	0.00167808	0.0327154
ENSG00000257923	7	101458959	101927249	+	468291	18329	CUX1	8212.24	8364.24	7834.56	11343.7	1.42392	0.509866	1.31524	0.395326	0.00167841	0.0327154
ENSG00000143469	1	210111538	210337636	+	226099	5395	SYT14	27.7594	130.062	152.381	4.51932	0.110615	-3.17638	0.415265	-1.2679	0.00167862	0.0327154
ENSG00000168621	5	37812779	37839788	-	27010	4193	GDNF	143.539	182.682	205.769	52.821	0.255681	-1.96758	0.497829	-1.00628	0.00168066	0.0327207
ENSG00000104313	8	72109668	72274467	-	164800	5225	EYA1	120.968	209.916	238.673	48.1541	0.196681	-2.34607	0.458432	-1.12522	0.0016875	0.032811
ENSG00000188394	9	125796806	125797975	+	1170	1170	GPR21	17.5689	17.4337	19.6437	5.00279	0.23438	-2.09308	0.483252	-1.04915	0.00168886	0.032811
ENSG00000088812	20	3451687	3631769	+	180083	8753	ATRN	8746.21	9211.97	9743.47	6222.24	0.609105	-0.715237	0.719078	-0.475781	0.00169144	0.0328268
ENSG00000104808	19	49436939	49448226	+	11288	1081	DHDH	123.893	173.254	127.352	431.456	3.12471	1.64372	1.83057	0.872297	0.00169702	0.0328613
ENSG00000156475	5	145967936	146464347	-	496412	6089	PPP2R2B	670.988	664.192	756.632	144.221	0.231393	-2.11158	0.481642	-1.05397	0.00169784	0.0328613
ENSG00000176125	7	100486346	100487339	-	994	994	UFSP1	282.605	266.466	228.137	482.071	2.01977	1.01419	1.49995	0.584914	0.00170151	0.0328613
ENSG00000198892	1	201857808	201861434	+	3627	1746	SHISA4	1042.18	1088.34	1175.93	595.669	0.513329	-0.962045	0.676345	-0.564168	0.00170222	0.0328613
ENSG00000214113	6	5102827	5261172	-	158346	9443	LYRM4	3456.94	3804.73	4115.48	2056.77	0.516791	-0.952348	0.678134	-0.560359	0.00170401	0.0328613
ENSG00000134028	8	24241798	24263526	+	21729	2438	ADAMDEC1	915.49	843.669	949.276	249.633	0.202351	-2.30507	0.462906	-1.11121	0.00170487	0.0328613
ENSG00000197275	8	95384188	95487337	-	103150	5313	RAD54B	746.005	674.581	594.904	1122.77	1.88775	0.916667	1.46081	0.546767	0.00170567	0.0328613
ENSG00000158104	12	122277433	122301502	-	24070	2232	HPD	90.5129	128.378	143.338	44.23	0.310623	-1.68677	0.53979	-0.88953	0.00171382	0.0329551
ENSG00000169689	17	79976578	79981983	-	5406	1531	STRA13	3309.18	2576.47	2238.48	4477.69	2.02265	1.01625	1.50035	0.585301	0.00171411	0.0329551
ENSG00000182583	X	7810303	7812184	+	1882	967	VCX	26.6206	30.7843	35.6392	3.47542	0.105676	-3.24228	0.416866	-1.26235	0.00172212	0.0330747
ENSG00000117122	1	17300997	17307330	-	6334	2915	MFAP2	5573.18	6751.14	7529.53	2372.69	0.314931	-1.66689	0.543471	-0.879724	0.00172551	0.0331054
ENSG00000085733	11	70244510	70282690	+	38181	6949	CTTN	23770.1	22624.5	20934.5	32131	1.54189	0.624695	1.35892	0.442461	0.0017345	0.0332123
ENSG00000180914	3	8792094	8811314	-	19221	4514	OXTR	4487.25	2823.63	3210.28	648.694	0.234398	-2.09297	0.485497	-1.04247	0.00173553	0.0332123
ENSG00000181016	7	112120908	112131117	+	10210	2592	LSMEM1	277.012	307.252	246.618	648.321	3.01743	1.59332	1.79763	0.846098	0.00173647	0.0332123
ENSG00000196458	12	133498019	133532892	-	34874	7699	ZNF605	1826.99	1957.17	2091.91	1199.22	0.555447	-0.848279	0.697041	-0.520684	0.00175318	0.0334693
ENSG00000156427	5	170846660	170884627	+	37968	1986	FGF18	2062.34	2137.14	2378.9	777.216	0.351895	-1.50678	0.57225	-0.805283	0.00175353	0.0334693
ENSG00000182325	8	145579091	145583036	-	3946	3375	FBXL6	3722.36	2864.72	2504.89	4888.76	2.0131	1.00942	1.4959	0.581016	0.00175811	0.0335221
ENSG00000159069	9	139834887	139839148	-	4262	3252	FBXW5	7763.95	6965.36	6402.38	10132.1	1.60267	0.680473	1.3778	0.462367	0.00176115	0.0335453
ENSG00000170214	5	159343790	159399551	+	55762	1738	ADRA1B	355.426	367.273	412.541	112.64	0.283051	-1.82087	0.521374	-0.939608	0.00176721	0.0336261
ENSG00000105223	19	40854363	40886346	+	31984	5184	PLD3	21244.8	25198.1	27255.3	13626.3	0.529819	-0.916427	0.685519	-0.544732	0.00177423	0.033725
ENSG00000105289	19	3708107	3750811	+	42705	4259	TJP3	3100.57	3035.67	2563.69	5690.58	2.22002	1.15057	1.55797	0.639667	0.0017789	0.033779
ENSG00000089902	14	103058998	103196913	+	137916	6202	RCOR1	5160.28	5171.51	4574.06	8532.13	1.71749	0.7803	1.41077	0.49648	0.00178074	0.0337792
ENSG00000134240	1	120290619	120311528	-	20910	2571	HMGCS2	362.533	141.047	78.5731	492.462	10.9122	3.44788	2.3866	1.25495	0.00179181	0.0339543
ENSG00000143702	1	243287730	243418650	-	130921	10939	CEP170	2834.46	3191.62	3403.13	2001.88	0.527785	-0.921977	0.684855	-0.546129	0.00179763	0.0340047
ENSG00000136531	2	166095912	166248818	+	152907	12338	SCN2A	201.633	233.83	261.001	80.9909	0.297362	-1.74971	0.533091	-0.907545	0.00179815	0.0340047
ENSG00000111642	12	6679249	6716642	-	37394	7474	CHD4	28217.4	29680.7	31044.8	22007.7	0.692795	-0.529501	0.756302	-0.402966	0.00180513	0.0341018
ENSG00000197381	21	46493768	46646478	+	152711	10015	ADARB1	2151.91	2095.41	2228.65	1345.97	0.568455	-0.814883	0.703408	-0.507567	0.00181729	0.0342965
ENSG00000203485	14	105155943	105185942	+	30000	6497	INF2	14468.7	11012.2	9284.47	20730.7	2.25314	1.17193	1.566	0.647083	0.00182291	0.0343675
ENSG00000158483	11	71498556	71512282	+	13727	2972	FAM86C1	816.182	681.698	621.486	1020.39	1.63619	0.71034	1.38672	0.471674	0.00182747	0.0344183
ENSG00000197451	5	177631508	177638164	+	6657	2144	HNRNPAB	15803.1	14561.4	13407.7	21051	1.63385	0.708272	1.386	0.470922	0.00182978	0.0344268
ENSG00000167757	19	51525472	51531295	-	5824	3113	KLK11	6168.07	5042.07	3706.36	12555.4	3.51083	1.81181	1.90264	0.928003	0.00184096	0.0346017
ENSG00000165757	10	30301729	30404423	-	102695	9515	KIAA1462	3107.99	3030.32	3319.34	1404.62	0.383428	-1.38297	0.59801	-0.741758	0.00184393	0.0346225
ENSG00000119138	9	72999503	73029540	-	30038	5185	KLF9	2557.62	2314.65	2012.34	4015.14	1.92387	0.944008	1.4669	0.552766	0.00185241	0.0347464
ENSG00000136731	2	128848774	128953251	+	104478	11349	UGGT1	7666.25	7912.91	8335.74	5534.5	0.612037	-0.70831	0.721781	-0.470367	0.00186351	0.0349165
ENSG00000168003	11	62623518	62656352	+	32835	5239	SLC3A2	13516.5	11499.8	10812.3	15367.3	1.47682	0.562498	1.33456	0.416361	0.00186845	0.0349165
ENSG00000102078	X	129473874	129507335	+	33462	3202	SLC25A14	1167.66	1115.06	1004.2	1738.61	1.74116	0.800048	1.41554	0.501355	0.00187072	0.0349165
ENSG00000115602	2	102927962	102968497	+	40536	5746	IL1RL1	76.9042	89.0093	54.4743	283.269	4.18338	2.06467	2.02095	1.01503	0.00187092	0.0349165
ENSG00000148826	10	134598297	134599556	-	1260	1061	NKX6-2	9.75491	12.7192	5.74486	51.9496	12.5042	3.64434	2.35779	1.23744	0.00187093	0.0349165
ENSG00000125266	13	107142079	107187462	-	45384	4461	EFNB2	6323.54	7687.72	8504.78	3091.71	0.380249	-1.39498	0.596505	-0.745394	0.00187284	0.0349168
ENSG00000186867	4	122250467	122302214	-	51748	2160	QRFPR	3.5563	3.70196	2.68876	9.40121	4.33251	2.1152	2.04169	1.02976	0.00188057	0.0350256
ENSG00000125691	17	37004118	37010096	-	5979	5979	RPL23	77995.4	123797	138537	40880.7	0.433508	-1.20587	0.633227	-0.659205	0.00188462	0.0350656
ENSG00000214967	16	16472912	16487811	+	14900	1915	NPIPA7	7.00607	7.05697	5.52215	15.6903	2.87033	1.52122	1.74264	0.801274	0.00188873	0.0351067
ENSG00000116729	1	68564142	68698803	-	134662	4513	WLS	8573.82	10794.2	11763	5344.56	0.450254	-1.15119	0.643926	-0.635034	0.00189106	0.0351147
ENSG00000141556	17	80709940	80900724	+	190785	10472	TBCD	7807.19	7007.26	6422.13	10298.6	1.60019	0.678247	1.37496	0.459385	0.00190058	0.0352562
ENSG00000153485	14	93651296	93653434	+	2139	1365	TMEM251	1535.63	1547.36	1438.3	2160.85	1.60822	0.685469	1.37731	0.461855	0.00190319	0.0352692
ENSG00000071082	2	101618177	101640494	+	22318	5791	RPL31	105167	114608	125507	53298.7	0.490403	-1.02796	0.667394	-0.583389	0.00190667	0.0352983
ENSG00000140153	14	102605840	102691184	+	85345	7328	WDR20	1963.74	1934.13	1828.08	2530.65	1.40008	0.485508	1.30289	0.381715	0.00191141	0.0353437
ENSG00000196260	6	30899130	30899952	-	823	691	SFTA2	155.072	44.0081	18.4886	187.556	10.6697	3.41544	2.33943	1.22616	0.00191295	0.0353437
ENSG00000109184	4	52709166	52783003	+	73838	7625	DCUN1D4	3320	2953.65	2713.46	4304.71	1.58358	0.663187	1.3696	0.45375	0.00192443	0.0355068
ENSG00000198150	17	8261731	8263538	-	1808	1808	AC135178.1	219.33	197.394	164.926	380.025	2.54125	1.34554	1.64684	0.719697	0.00192562	0.0355068
ENSG00000183287	18	57098172	57364612	-	266441	6577	CCBE1	208.108	191.884	133.096	522.565	3.30358	1.72403	1.84592	0.884343	0.00192798	0.0355148
ENSG00000021574	2	32288680	32382706	+	94027	5213	SPAST	2562.55	3010.44	3203.82	1922.72	0.593198	-0.753415	0.714819	-0.484349	0.00193739	0.0356526
ENSG00000123106	12	28286182	28732883	+	446702	5461	CCDC91	2132.28	2450.17	2620.42	1492.5	0.592489	-0.75514	0.714636	-0.484719	0.00194889	0.0358285
ENSG00000158525	7	129984630	130008571	+	23942	3058	CPA5	30.9204	20.0883	14.5128	51.4501	3.9099	1.96713	1.96209	0.972394	0.00195478	0.0359008
ENSG00000160117	19	17392454	17398455	+	6002	3569	ANKLE1	463.656	543.552	601.148	219.573	0.363733	-1.45905	0.586938	-0.76872	0.00195671	0.0359008
ENSG00000203722	6	150238014	150244257	-	6244	1486	RAET1G	21.1768	22.8243	17.961	50.1806	2.72757	1.44762	1.6975	0.763413	0.00195995	0.0359247
ENSG00000115145	2	152973315	153032506	-	59192	7005	STAM2	2739.06	2788.12	2925.8	2013.63	0.669241	-0.579403	0.746348	-0.422079	0.00196719	0.0360216
ENSG00000178538	8	61099906	61193971	-	94066	5783	CA8	1310.18	1099.19	1248.28	260.555	0.254944	-1.97175	0.509771	-0.97208	0.00197125	0.0360602
ENSG00000124564	6	25833294	25882514	-	49221	3594	SLC17A3	4.92552	7.1372	8.29879	0.60325	0.0795994	-3.6511	0.431658	-1.21204	0.00198047	0.036193
ENSG00000143882	2	10861775	10925236	+	63462	3324	ATP6V1C2	1637.48	1549.24	1202.57	3499.22	3.14946	1.6551	1.80258	0.850063	0.00199676	0.0364546
ENSG00000205309	17	17206649	17250977	+	44329	1961	NT5M	450.206	442.169	378.266	801.625	2.05976	1.04248	1.50116	0.586082	0.00199876	0.0364552
ENSG00000153107	2	112523848	112642267	-	118420	13324	ANAPC1	3602.14	3864.08	4075.91	2672.5	0.626736	-0.67407	0.728798	-0.456408	0.00200297	0.036496
ENSG00000173145	10	96075004	96122716	-	47713	4691	NOC3L	2641.41	2818.96	2973.95	1947.11	0.662784	-0.59339	0.743824	-0.426967	0.00201659	0.0366997
ENSG00000173349	2	128458597	128461385	+	2789	2789	SFT2D3	573.956	509.021	529.939	391.359	0.499836	-1.00047	0.674008	-0.569161	0.00201939	0.0366997
ENSG00000101441	20	23666277	23669677	-	3401	751	CST4	19.2318	19.5066	22.5987	2.11382	0.118881	-3.07242	0.439465	-1.18618	0.00202117	0.0366997
ENSG00000166803	15	64657193	64679886	-	22694	3051	KIAA0101	1829.93	1727.92	1546.28	2749.64	1.92907	0.947909	1.46358	0.549505	0.0020221	0.0366997
ENSG00000133321	11	63304281	63313934	+	9654	1299	RARRES3	6787.2	4367.65	3424.72	9671.63	2.98066	1.57563	1.75838	0.814247	0.00202877	0.0367846
ENSG00000163166	2	128193783	128284462	-	90680	3990	IWS1	5178.21	5646.48	5907.99	4175.53	0.70703	-0.500156	0.764378	-0.387641	0.00203237	0.0368139
ENSG00000168066	11	64532078	64546258	-	14181	5972	SF1	18281.6	17248.8	16338.9	22367.1	1.33944	0.421626	1.27262	0.347806	0.00203878	0.0368937
ENSG00000164506	6	147525561	147706866	+	181306	5853	STXBP5	1352.97	1391.28	1490.23	834.716	0.510314	-0.970543	0.679679	-0.557075	0.00204917	0.0370455
ENSG00000213341	10	101948055	101989376	-	41322	6928	CHUK	2364.48	2584.47	2724.74	1795.46	0.652669	-0.615576	0.739797	-0.4348	0.00206045	0.0372129
ENSG00000148229	9	116169515	116172952	-	3438	2604	POLE3	6935.5	6110.91	5657.54	8661.09	1.61861	0.694755	1.37801	0.462581	0.00206375	0.0372361
ENSG00000232833	9	67784944	67786624	-	1681	1506	FAM27E3	60.3671	55.0833	44.1497	116.585	2.63216	1.39625	1.66291	0.733709	0.00207133	0.037332
ENSG00000248050	8	110656344	110660313	+	3970	3075	RP11-422N16.3	17.1869	15.1844	10.6708	40.5734	4.48889	2.16636	2.02803	1.02008	0.0020731	0.037332
ENSG00000029725	17	5185558	5289129	+	103572	6555	RABEP1	4495.76	4743.19	4923.23	3730.46	0.698116	-0.518462	0.760197	-0.395555	0.00207555	0.0373396
ENSG00000214946	17	15635561	15649476	+	13916	5263	TBC1D26	17.2737	21.9451	24.9253	5.18109	0.217419	-2.20145	0.490073	-1.02893	0.00207946	0.0373736
ENSG00000119139	9	71736209	71870124	+	133916	7277	TJP2	7802.77	7159.24	6505.67	10835.6	1.69854	0.764294	1.39987	0.485292	0.00208705	0.0374736
ENSG00000163462	1	155145873	155157447	+	11575	4528	TRIM46	718.686	881.758	962.707	426.416	0.43242	-1.20949	0.636721	-0.651267	0.00209502	0.0375607
ENSG00000143512	1	222695602	222721445	-	25844	3287	HHIPL2	58.2737	120.857	113.304	163.338	3.23267	1.69273	1.81115	0.856905	0.00209596	0.0375607
ENSG00000040341	8	74332604	74659943	-	327340	8998	STAU2	4507.38	5024.02	4554.52	7664.95	1.67198	0.741554	1.39245	0.47762	0.00209833	0.0375667
ENSG00000056558	9	123664671	123691451	-	26781	6449	TRAF1	1539.44	1331.09	1168.27	2246.94	2.04804	1.03425	1.49443	0.5796	0.00210121	0.0375817
ENSG00000263002	19	44645710	44663156	+	17447	3904	ZNF234	636.975	615.479	653.958	399.037	0.582226	-0.780349	0.711917	-0.49022	0.00210638	0.0376379
ENSG00000139352	12	103351464	103354294	+	2831	2472	ASCL1	9.51289	14.7391	16.8884	2.64927	0.15521	-2.6877	0.457982	-1.12664	0.00210844	0.0376382
ENSG00000120907	8	26605667	26724790	-	119124	5848	ADRA1A	10.2593	14.3602	9.38657	42.3369	5.44193	2.44412	2.11646	1.08165	0.00211721	0.0377365
ENSG00000148090	9	93976097	94124195	-	148099	2673	AUH	1340.25	1292.86	1211.46	1750.74	1.52351	0.6074	1.34825	0.431089	0.00211803	0.0377365
ENSG00000140950	16	84511681	84587639	-	75959	6505	TLDC1	1317.8	1411.43	1289.01	2100.02	1.6712	0.740884	1.39178	0.476929	0.0021269	0.0378341
ENSG00000170927	6	51480098	51952423	-	472326	17454	PKHD1	461.829	556.504	636.561	106.183	0.192593	-2.37637	0.477787	-1.06556	0.00212812	0.0378341
ENSG00000120594	10	20105168	20578785	+	473618	12567	PLXDC2	8673.99	7901.05	8383.2	5188.92	0.544148	-0.877929	0.696293	-0.522234	0.00212965	0.0378341
ENSG00000136810	9	113006091	113018920	-	12830	1142	TXN	13730.8	11669.4	10714.9	17038.8	1.79964	0.847708	1.42592	0.511889	0.00213663	0.0379216
ENSG00000124260	X	151301782	151307033	-	5252	2882	MAGEA10	110.671	151.162	177.203	4.67968	0.0457551	-4.44992	0.459089	-1.12316	0.00214087	0.0379604
ENSG00000185291	X	1455509	1501578	+	46070	1706	IL3RA	428.71	411.192	346.027	777.75	2.25009	1.16998	1.55025	0.632501	0.00214681	0.0379958
ENSG00000198742	7	98625061	98741723	-	116663	6276	SMURF1	4168.03	4124.8	3819.82	5840.33	1.48983	0.575148	1.3365	0.418465	0.00214698	0.0379958
ENSG00000176177	22	40139049	40289868	-	150820	3068	ENTHD1	27.032	18.9891	21.7526	3.44438	0.150311	-2.73398	0.458317	-1.12558	0.00215722	0.0381405
ENSG00000182134	1	151742583	151763892	-	21310	5092	TDRKH	1597.15	1804.46	1927.54	1112.12	0.575876	-0.796169	0.709853	-0.494408	0.00216076	0.0381666
ENSG00000110713	11	3692313	3819022	-	126710	9913	NUP98	7945.9	8665.96	9049.28	6509.77	0.67845	-0.559685	0.751516	-0.412124	0.00216614	0.038225
ENSG00000166411	15	78423840	78464291	+	40452	6832	IDH3A	2487.54	2027.48	1675.03	4010.01	1.79597	0.844764	1.4242	0.51015	0.00217358	0.0383197
ENSG00000171791	18	60790579	60987361	-	196783	7665	BCL2	1367.13	1512.87	1641.2	790.985	0.464383	-1.10661	0.657239	-0.60551	0.00217788	0.0383589
ENSG00000257335	7	141607613	141806547	+	198935	10767	MGAM	147.488	176.503	134.8	411.082	3.19559	1.67608	1.7938	0.843018	0.0021857	0.0384348
ENSG00000182912	21	45937099	45945835	+	8737	3026	C21orf90	141.948	230.778	264.818	39.2999	0.153635	-2.70242	0.461247	-1.11639	0.00218729	0.0384348
ENSG00000174791	11	66097713	66104311	-	6599	5469	RIN1	777.157	618.063	517.498	1183.74	2.24914	1.16938	1.54823	0.630621	0.00218843	0.0384348
ENSG00000172037	3	49158547	49170551	-	12005	6865	LAMB2	20298.1	21574.9	23214.6	12351.7	0.542934	-0.881152	0.696462	-0.521884	0.00219528	0.0385184
ENSG00000131828	X	19362011	19379823	+	17813	4493	PDHA1	9949.85	8108.03	7370.99	12253.9	1.68748	0.75487	1.395	0.480263	0.00220182	0.0385966
ENSG00000189334	1	153586731	153589462	-	2732	1277	S100A14	8732.53	6801.63	5507.92	14078.8	2.94408	1.55782	1.73306	0.793321	0.00221538	0.0387691
ENSG00000164292	5	95049226	95160087	+	110862	8833	RHOBTB3	2512.8	2958.34	3222.85	1470.49	0.397408	-1.33131	0.616552	-0.697705	0.00221586	0.0387691
ENSG00000180264	9	127213423	127239379	+	25957	2892	GPR144	11.3793	15.4701	14.3304	21.8808	4.89655	2.29176	2.04525	1.03228	0.00223408	0.0389636
ENSG00000105011	19	14230321	14247768	-	17448	2304	ASF1B	4015.6	4427.16	3864.13	7594.26	2.03687	1.02636	1.48718	0.572583	0.00223514	0.0389636
ENSG00000164076	3	49895421	49907655	-	12235	3900	CAMKV	71.1921	101.878	117.418	14.4615	0.145009	-2.78579	0.460082	-1.12004	0.00223539	0.0389636
ENSG00000253320	8	103876528	103990104	+	113577	3695	KB-1507C5.2	491.044	395.123	333.622	741.064	2.14764	1.10275	1.51783	0.602012	0.00223541	0.0389636
ENSG00000165030	9	94171327	94186144	-	14818	2085	NFIL3	2404.17	2632.54	2392.35	3983.65	1.6908	0.757702	1.39515	0.480418	0.00224823	0.0391502
ENSG00000134001	14	67826714	67853233	+	26520	5651	EIF2S1	5904.81	6189.37	5787.33	8450.84	1.4622	0.548144	1.32545	0.406486	0.00226656	0.0394321
ENSG00000174963	3	147103833	147124647	-	20815	8568	ZIC4	460.285	941.017	1093.46	83.5496	0.0777355	-3.68528	0.450719	-1.1497	0.00227763	0.0395187
ENSG00000136152	13	46039060	46110765	+	71706	4993	COG3	2916.74	3189.13	3367.16	2187.7	0.647228	-0.627655	0.738882	-0.436585	0.0022786	0.0395187
ENSG00000185033	15	90703836	90772911	+	69076	7011	SEMA4B	5739.16	5402.75	4844.2	8544.59	1.75395	0.810611	1.4112	0.496922	0.00228004	0.0395187
ENSG00000182379	12	57610578	57620232	+	9655	2150	NXPH4	1419.18	1552.68	1023.97	4526.66	4.24356	2.08528	1.96317	0.973186	0.00228009	0.0395187
ENSG00000138182	10	91461367	91534700	+	73334	7126	KIF20B	2316.42	2581.9	2765.19	1550.89	0.555835	-0.84727	0.702873	-0.508664	0.0022893	0.0396412
ENSG00000047617	12	5641035	6055398	-	414364	6012	ANO2	373.917	548.544	610.065	202.487	0.337912	-1.56528	0.577944	-0.790998	0.0022943	0.0396905
ENSG00000089050	20	18467184	18477887	-	10704	3861	RBBP9	2326.17	2640.01	2773.37	1889.9	0.643921	-0.635045	0.737718	-0.438858	0.00230724	0.0398771
ENSG00000011304	19	797075	812327	+	15253	6969	PTBP1	20949.1	20619.1	19730.5	25617.1	1.30458	0.383582	1.25222	0.324487	0.00232343	0.0400989
ENSG00000155621	9	74526426	74600970	+	74545	4973	C9orf85	722.727	634.357	594.186	860.323	1.4699	0.555722	1.32779	0.409029	0.00232442	0.0400989
ENSG00000204644	6	29640169	29648887	-	8719	2131	ZFP57	110.358	177.921	204.239	29.8787	0.140747	-2.82882	0.463184	-1.11034	0.00233066	0.0401691
ENSG00000151090	3	24158651	24536773	-	378123	8709	THRB	1751.64	1799.31	1969.32	843	0.424276	-1.23693	0.63611	-0.652651	0.00233415	0.0401918
ENSG00000136371	15	80125927	80189721	-	63795	1633	MTHFS	865.175	703.752	647.339	1021.07	1.77103	0.824593	1.41409	0.499873	0.00236536	0.0406912
ENSG00000087470	12	32832134	32898486	+	66353	7184	DNM1L	8284.36	9064.39	9515.01	6529.62	0.672569	-0.572246	0.749995	-0.415047	0.00237696	0.0408528
ENSG00000106636	7	44240567	44253893	+	13327	3707	YKT6	9637.11	10099.2	10639.6	7059.13	0.677794	-0.561081	0.752298	-0.410624	0.00238319	0.0409217
ENSG00000215644	17	79762008	79771889	+	9882	3241	GCGR	42.6324	144.52	168.795	7.97287	0.128069	-2.96501	0.461795	-1.11468	0.00238648	0.0409402
ENSG00000106080	7	30050203	30066300	-	16098	5326	FKBP14	1602.98	1685.49	1792.82	1081.74	0.565889	-0.821408	0.707899	-0.498385	0.00239125	0.0409756
ENSG00000170627	12	54849734	54867386	-	17653	2524	GTSF1	577.241	745.114	840.434	208.94	0.132145	-2.9198	0.463341	-1.10985	0.00239298	0.0409756
ENSG00000095383	9	100961311	101017915	-	56605	3563	TBC1D2	2091.81	1784.61	1588.12	2889.93	1.9173	0.939079	1.45105	0.537097	0.00239679	0.0410029
ENSG00000166246	16	4784273	4799397	+	15125	3977	C16orf71	116.005	107.056	90.8578	198.172	2.25159	1.17095	1.54049	0.623389	0.00239925	0.0410069
ENSG00000170369	20	23804406	23807368	-	2963	748	CST2	65.8495	58.641	67.4475	9.10481	0.200146	-2.32088	0.493652	-1.01844	0.00240233	0.0410217
ENSG00000176049	5	146967990	147162338	-	194349	6214	JAKMIP2	237.705	246.173	274.81	85.0876	0.30638	-1.70661	0.559721	-0.837221	0.00241136	0.0411218
ENSG00000213024	19	50410082	50433020	-	22939	6020	NUP62	7978	8088.34	7569.12	11008.9	1.45922	0.545193	1.32316	0.403986	0.00241265	0.0411218
ENSG00000136197	7	42948325	42951904	-	3580	3248	C7orf25	83.7207	88.9169	94.1793	59.3158	0.644808	-0.633059	0.73872	-0.4369	0.00241683	0.0411552
ENSG00000197472	1	247108849	247171395	-	62547	3756	ZNF695	299.43	352.345	382.175	184.548	0.464722	-1.10556	0.661263	-0.596703	0.00243209	0.0413769
ENSG00000142959	1	45249257	45253377	-	4121	2047	BEST4	451.145	454.819	341.86	1090.21	3.26055	1.70512	1.78357	0.834764	0.00243707	0.0413947
ENSG00000090020	1	27425306	27493472	-	68167	5974	SLC9A1	2637.97	2504.84	2295.35	3683.19	1.58483	0.664326	1.3635	0.447312	0.00243762	0.0413947
ENSG00000130433	19	54495542	54515923	+	20382	1853	CACNG6	45.0695	58.6149	35.9428	186.146	7.32372	2.87258	2.14112	1.09837	0.00244065	0.0414081
ENSG00000099377	16	30996519	31000473	+	3955	2504	HSD3B7	2522.99	2289.85	2038.67	3702.72	1.83117	0.872762	1.42794	0.51394	0.00244447	0.0414348
ENSG00000172318	2	168675182	168730551	+	55370	5353	B3GALT1	173.763	193.433	219.567	46.4271	0.220089	-2.18384	0.506607	-0.98106	0.00245106	0.0414855
ENSG00000006059	17	39502344	39507064	-	4721	1287	KRT33A	2.43439	1.31607	0.553147	5.60748	14.7205	3.87976	2.15619	1.10849	0.00245332	0.0414855
ENSG00000135677	12	65107225	65153227	-	46003	6284	GNS	14547.3	14239	14891.3	10569.8	0.631973	-0.662064	0.733908	-0.446328	0.00245637	0.0414855
ENSG00000142798	1	22148738	22263790	-	115053	17694	HSPG2	23374.3	28039.2	30267.4	15506.1	0.407422	-1.2954	0.627898	-0.671398	0.00245793	0.0414855
ENSG00000179886	8	144680074	144682485	+	2412	2412	TIGD5	1705.38	1359.04	1261.04	1910.29	1.75985	0.81545	1.40961	0.495301	0.00245868	0.0414855
ENSG00000133131	X	106057101	106243474	-	186374	6198	MORC4	1815.22	1771.18	1579.84	2847.47	1.74952	0.806959	1.40691	0.492534	0.00246345	0.0415279
ENSG00000092054	14	23881947	23904927	-	22981	6087	MYH7	32.9994	47.4568	54.3162	8.87225	0.142191	-2.8141	0.470375	-1.08812	0.00247095	0.0416164
ENSG00000170779	14	105475910	105487485	-	11576	2513	CDCA4	2774.84	2951.3	2707.14	4324.69	1.72127	0.78347	1.39946	0.484869	0.00247996	0.0416859
ENSG00000167258	17	37617764	37721160	+	103397	12773	CDK12	5885.12	6819.32	7346.33	3854.94	0.492554	-1.02165	0.676392	-0.564067	0.00248072	0.0416859
ENSG00000075303	7	87462883	87505672	-	42790	5081	SLC25A40	1854.44	1986.77	1824.84	2897.65	1.61085	0.687824	1.37031	0.454502	0.00248184	0.0416859
ENSG00000189180	10	38299578	38354016	+	54439	7439	ZNF33A	6411.58	7005.68	7339.99	5125.17	0.674267	-0.568608	0.751251	-0.412634	0.00248487	0.0416894
ENSG00000214022	7	150065278	150071133	+	5856	4649	REPIN1	12507.2	12646.1	11660.5	18190.4	1.57607	0.656329	1.36041	0.444046	0.00248656	0.0416894
ENSG00000173113	11	64083932	64085556	-	1625	1625	TRMT112	12305	12110.6	11204.3	17208.5	1.61331	0.690027	1.3708	0.455022	0.00249706	0.0418219
ENSG00000172830	11	67070919	67080078	+	9160	3641	SSH3	4620.58	4565.57	4123.65	7051.38	1.6905	0.757451	1.39126	0.476391	0.00250049	0.0418219
ENSG00000109063	17	10531843	10560626	-	28784	6686	MYH3	398.514	399.455	328.217	800.172	2.4682	1.30346	1.59407	0.672714	0.00250315	0.0418219
ENSG00000140403	15	78556428	78574538	+	18111	6591	DNAJA4	2518.05	2317.63	1979.99	4216.89	2.1159	1.08127	1.50037	0.585322	0.0025039	0.0418219
ENSG00000139131	12	32880424	32908836	-	28413	2152	YARS2	2133.68	2276.5	2405.73	1549.59	0.661621	-0.595923	0.746023	-0.422709	0.00250578	0.0418219
ENSG00000185043	15	90773207	90777279	-	4073	1247	CIB1	7728.74	6074.07	5549.87	9022.71	1.83285	0.874091	1.42705	0.513033	0.00251317	0.0419074
ENSG00000078018	2	210288782	210598842	+	310061	11559	MAP2	1312.8	1378.69	1534.6	501.713	0.328824	-1.60461	0.577805	-0.791345	0.0025233	0.0420382
ENSG00000158710	1	159887897	159895522	-	7626	2487	TAGLN2	44838.7	46613.4	43547.3	63860.3	1.57857	0.658616	1.36069	0.444342	0.00252648	0.0420533
ENSG00000117115	1	17393256	17445948	-	52693	6002	PADI2	1829.03	2332.65	1804.71	5302.31	2.93847	1.55507	1.70726	0.77168	0.00253444	0.0421479
ENSG00000171219	11	64590859	64612041	-	21183	6112	CDC42BPG	3147.38	3020.93	2716.98	4730.64	1.77765	0.829969	1.41252	0.498274	0.00255148	0.042356
ENSG00000121440	3	73431584	73674091	-	242508	6136	PDZRN3	1967.18	2036.26	2215.21	1029.62	0.430112	-1.21721	0.64342	-0.636168	0.00255275	0.042356
ENSG00000188761	1	114420790	114430169	-	9380	4251	BCL2L15	295.667	220.992	160.06	563.733	3.67153	1.87638	1.84577	0.884219	0.00255424	0.042356
ENSG00000157890	15	66187417	66546085	-	358669	9365	MEGF11	194.717	149.242	110.909	364.866	3.64989	1.86785	1.84157	0.880938	0.00256108	0.042356
ENSG00000172992	17	43100708	43138473	-	37766	2830	DCAKD	2831.45	2731.95	2500.9	4031.61	1.61971	0.695737	1.37176	0.456024	0.00256273	0.042356
ENSG00000137747	11	117771358	117800174	-	28817	5367	TMPRSS13	1133.37	1327.51	976.9	3299.72	3.6116	1.85264	1.83507	0.875835	0.00256372	0.042356
ENSG00000171346	17	39669995	39678781	-	8787	7069	KRT15	1093.42	1116.75	849.108	2622.26	3.35857	1.74785	1.79076	0.840571	0.00256522	0.042356
ENSG00000100814	14	20779527	20801471	-	21945	3680	CCNB1IP1	5832.23	6569.11	7085.13	3666.51	0.528445	-0.920174	0.693975	-0.527043	0.00256529	0.042356
ENSG00000188163	9	140138036	140142222	-	4187	1801	FAM166A	119.608	102.112	91.2206	163.373	3.485	1.80116	1.81249	0.857974	0.00257556	0.0424875
ENSG00000187634	1	860260	879955	+	19696	3205	SAMD11	1351.23	1509.55	1694.72	467.93	0.221016	-2.17777	0.512074	-0.965576	0.0025857	0.0425812
ENSG00000073614	12	389295	498620	-	109326	12091	KDM5A	8560.39	9518.38	10136.1	6043.68	0.571297	-0.807687	0.711668	-0.490723	0.00258585	0.0425812
ENSG00000268358	5	111755280	111756310	+	1031	1031	EPB41L4A-AS2	103.24	126.934	119.66	167.85	1.87041	0.903353	1.435	0.521053	0.00258817	0.0425815
ENSG00000163295	2	233320833	233324742	+	3910	2632	ALPI	4.38906	5.27951	2.57543	20.4899	9.72341	3.28146	2.13814	1.09636	0.00260363	0.042779
ENSG00000150625	4	176554085	176923815	-	369731	7040	GPM6A	192.137	229.088	260.391	53.0109	0.222155	-2.17036	0.513392	-0.961868	0.00260481	0.042779
ENSG00000170775	7	124386051	124405681	-	19631	3021	GPR37	403.388	321.399	243.322	760.581	3.34774	1.74319	1.78433	0.83538	0.00261456	0.0429011
ENSG00000006757	X	7866288	7895780	-	29493	3441	PNPLA4	1740.88	1465.7	1329.42	2232.27	1.77294	0.826141	1.41007	0.495762	0.00262838	0.0430509
ENSG00000234602	5	54515442	54523143	-	7702	2091	MCIDAS	104.172	138.86	91.7445	403.884	4.06903	2.02469	1.89429	0.921657	0.00263113	0.0430509
ENSG00000036054	3	99979844	100044095	+	64252	5168	TBC1D23	3732.32	4066.56	4280.4	2863.69	0.664376	-0.589928	0.747791	-0.419294	0.00263231	0.0430509
ENSG00000165583	X	48045656	48056199	-	10544	1484	SSX5	18.0262	15.5344	2.60793	88.2459	29.8187	4.89815	1.96493	0.974477	0.00263301	0.0430509
ENSG00000168671	5	36035119	36071460	-	36342	2694	UGT3A2	42.7415	47.5904	53.3233	15.3433	0.274051	-1.86748	0.545326	-0.874809	0.00263567	0.0430563
ENSG00000178385	2	208693027	208890284	-	197258	4656	PLEKHM3	304.459	323.722	349.696	177.618	0.441167	-1.1806	0.651233	-0.618755	0.00264164	0.0430937
ENSG00000197616	14	23851199	23877486	-	26288	6493	MYH6	59.1561	63.7984	73.4185	9.68573	0.133171	-2.90865	0.475364	-1.0729	0.00264263	0.0430937
ENSG00000101680	18	6941743	7117813	-	176071	15872	LAMA1	2099.65	2411.99	2684.38	879.792	0.30891	-1.69474	0.568095	-0.815795	0.00265312	0.0431447
ENSG00000204160	1	27153201	27184093	+	30893	5436	ZDHHC18	2915.97	3038.37	2822.54	4252.46	1.50718	0.591852	1.33774	0.419796	0.00265383	0.0431447
ENSG00000105866	7	21467652	21554440	+	86789	6234	SP4	1014.04	1211.4	1306.67	675.539	0.500222	-0.999359	0.682152	-0.551835	0.00265483	0.0431447
ENSG00000178809	7	75024337	75040279	+	15943	5544	TRIM73	67.1197	70.8326	55.0428	159.65	2.62976	1.39493	1.62715	0.702349	0.0026579	0.0431447
ENSG00000143303	1	156698234	156706752	+	8519	3169	RRNAD1	2896.39	2862.36	2622.77	4210.04	1.61736	0.693641	1.36997	0.45414	0.00265965	0.0431447
ENSG00000131061	20	32319463	32380075	+	60613	5457	ZNF341	824.638	876.599	812.261	1238.5	1.52564	0.609418	1.34353	0.426032	0.00266126	0.0431447
ENSG00000165181	9	114448453	114557288	-	108836	6164	C9orf84	23.1921	22.9185	15.0668	67.0841	3.99838	1.99942	1.8815	0.911881	0.0026621	0.0431447
ENSG00000205085	7	128312342	128326929	+	14588	2588	FAM71F2	214.473	206.4	157.565	481.1	2.99662	1.58333	1.71048	0.774399	0.00266803	0.043203
ENSG00000136051	12	105501102	105562912	+	61811	7695	KIAA1033	3794.01	4132.12	4354.24	2882.69	0.631478	-0.663196	0.735022	-0.444141	0.00267509	0.0432793
ENSG00000184378	3	169484709	169487683	-	2975	2005	ACTRT3	436.009	487.96	536.501	214.914	0.464051	-1.10765	0.664336	-0.590014	0.00267923	0.0433084
ENSG00000137674	11	102447566	102496063	-	48498	2551	MMP20	14.0458	15.6625	17.7694	3.8109	0.201566	-2.31067	0.505336	-0.984684	0.00268634	0.0433854
ENSG00000117707	1	214156524	214214595	+	58072	8699	PROX1	143.677	185.823	127.943	511.398	3.1343	1.64814	1.73723	0.796789	0.00268994	0.0434055
ENSG00000198910	X	153126969	153174677	-	47709	7443	L1CAM	4868.45	6612.7	7435.13	1986.52	0.28331	-1.81955	0.552975	-0.854714	0.00269845	0.0435048
ENSG00000087087	7	100472733	100486285	+	13553	4587	SRRT	12973.2	13441.2	12470.9	18899.6	1.51857	0.602709	1.34093	0.423239	0.0027037	0.0435248
ENSG00000164291	5	94890778	94940768	+	49991	4314	ARSK	738.338	792.538	851.149	462.854	0.558815	-0.839558	0.707778	-0.498631	0.00270554	0.0435248
ENSG00000273170	9	38540566	38577204	-	36639	2558	ANKRD18A	2.72105	1.98891	0.949947	7.83308	8.11542	3.02067	2.10179	1.07162	0.00270753	0.0435248
ENSG00000125089	4	8183799	8243530	+	59732	10593	SH3TC1	1761.05	1349	1185.94	2266.19	1.96534	0.974777	1.45617	0.542176	0.00270937	0.0435248
ENSG00000125999	20	31861286	31897684	+	36399	3101	BPIFB1	58.9101	126.114	145.529	16.9039	0.158564	-2.65686	0.486888	-1.03834	0.00271147	0.0435248
ENSG00000119669	14	77490888	77495034	-	4147	4147	IRF2BPL	10164.4	10396.9	9354.87	16258.3	1.82987	0.871743	1.42245	0.50838	0.00272275	0.0436679
ENSG00000074706	6	154475631	154677926	-	202296	8474	IPCEF1	374.872	362.893	302.095	704.879	2.31847	1.21317	1.54568	0.628241	0.00273083	0.0437253
ENSG00000167635	19	36705504	36729676	+	24173	4146	ZNF146	17041.4	20874	22241.2	13183.6	0.619704	-0.690349	0.730937	-0.452182	0.00273482	0.0437253
ENSG00000124721	6	38683117	38998301	+	315185	15051	DNAH8	38.7774	36.7561	41.0461	12.6248	0.309627	-1.6914	0.570754	-0.80906	0.00273705	0.0437253
ENSG00000198835	1	228337553	228347527	+	9975	2243	GJC2	399.426	481.969	535.838	178.959	0.366577	-1.44781	0.607476	-0.7191	0.00273843	0.0437253
ENSG00000153707	9	8314246	10612723	-	2298478	11081	PTPRD	687.695	803.555	897.116	277.278	0.28545	-1.80869	0.55548	-0.848194	0.00273951	0.0437253
ENSG00000101951	X	49593863	49598576	+	4714	1950	PAGE4	34.4407	107.306	125.955	2.40234	0.0549295	-4.18628	0.487419	-1.03677	0.00274084	0.0437253
ENSG00000176953	16	28962128	28978418	+	16291	5738	NFATC2IP	5590	5065.8	4700.86	7118.58	1.532	0.615415	1.34475	0.427333	0.00274289	0.0437253
ENSG00000171502	1	86194916	86622626	-	427711	9568	COL24A1	577.167	816.904	915.744	260.934	0.293314	-1.76948	0.560675	-0.834763	0.00274857	0.0437755
ENSG00000111962	6	149068464	149398126	+	329663	4563	UST	706.396	818.769	892.053	406.542	0.448293	-1.15749	0.656816	-0.60644	0.00275078	0.0437755
ENSG00000184508	15	91474148	91475799	-	1652	1652	HDDC3	1142.09	920.113	819.336	1486.99	1.76831	0.822371	1.40686	0.492474	0.00275758	0.0438161
ENSG00000088205	2	118572226	118589955	+	17730	7851	DDX18	8246.38	8832.34	9266.07	6392.62	0.691263	-0.532693	0.759905	-0.396109	0.00275807	0.0438161
ENSG00000172775	16	57186378	57220028	-	33651	4347	FAM192A	7076.57	6589.78	6111.18	9281.93	1.52419	0.608046	1.34215	0.424547	0.0027646	0.043882
ENSG00000136715	2	128698791	128785694	-	86904	4373	SAP130	2989.65	3323.77	3470.02	2501.09	0.683731	-0.548498	0.756624	-0.402351	0.00277177	0.0439582
ENSG00000132016	19	13993161	14017265	-	24105	3840	C19orf57	813.705	901.254	769.856	1640.37	2.10831	1.07609	1.4905	0.575797	0.00277722	0.0439716
ENSG00000205359	5	101707486	101834720	-	127235	2952	SLCO6A1	41.2858	49.8614	56.7456	11.1372	0.193765	-2.36762	0.504807	-0.986195	0.00277738	0.0439716
ENSG00000129654	17	74132414	74137380	-	4967	2641	FOXJ1	5657.1	6376.46	4740.68	15577.7	3.21839	1.68634	1.74571	0.803814	0.00279126	0.0441246
ENSG00000228672	5	138727635	138730885	-	3251	3251	PROB1	205.605	222.867	196.561	370.841	2.10736	1.07544	1.48977	0.575092	0.00279506	0.0441246
ENSG00000139364	12	125671382	126146917	+	475536	15656	TMEM132B	806.107	778.455	879.653	209.213	0.240432	-2.0563	0.530161	-0.915497	0.00279694	0.0441246
ENSG00000160131	X	150564987	150577836	+	12850	5109	VMA21	4321.07	3666.1	3398.48	5171.49	1.52383	0.607706	1.34175	0.424115	0.00279763	0.0441246
ENSG00000112164	6	39016574	39055519	+	38946	3105	GLP1R	46.9768	82.1922	94.0733	15.3612	0.179415	-2.47863	0.499031	-1.0028	0.00280038	0.0441246
ENSG00000115977	2	69688532	69901481	-	212950	14926	AAK1	769.247	850.411	907.176	531.113	0.501125	-0.996758	0.684185	-0.547542	0.00280137	0.0441246
ENSG00000152402	11	106544738	106889250	-	344513	16361	GUCY1A2	1061.24	1092.29	1221.58	365.042	0.291567	-1.7781	0.561231	-0.833333	0.0028097	0.0442162
ENSG00000204267	6	32789610	32806557	-	16948	6385	TAP2	5554.37	4721.41	4072.06	8374.05	2.06865	1.04869	1.47958	0.56519	0.00281197	0.0442162
ENSG00000165188	9	116059373	116065656	-	6284	3646	RNF183	894.168	917.116	704.133	2115.14	3.01766	1.59343	1.70472	0.769532	0.00281499	0.044226
ENSG00000141316	17	31297394	31324895	+	27502	1230	SPACA3	14.2586	21.7423	24.8821	4.0814	0.168884	-2.5659	0.496097	-1.01131	0.00284058	0.0445901
ENSG00000131171	X	80457442	80554046	+	96605	2304	SH3BGRL	7529.01	7537.33	8046.94	4670.81	0.598738	-0.740002	0.723898	-0.466141	0.00284796	0.044668
ENSG00000131126	19	43905648	43922763	+	17116	1611	TEX101	35.8508	69.7216	80.2767	10.3487	0.149115	-2.74551	0.48939	-1.03094	0.00285627	0.0447604
ENSG00000144476	2	237476430	237491001	+	14572	2258	ACKR3	2918.88	3957.3	4393.58	1503.26	0.392564	-1.349	0.626186	-0.675337	0.00286701	0.0448824
ENSG00000107758	10	75196186	75255782	-	59597	5303	PPP3CB	4580.48	4550.33	4772.92	3298.24	0.68463	-0.546604	0.757412	-0.40085	0.00286892	0.0448824
ENSG00000111224	12	3900213	3982608	-	82396	6194	PARP11	1374.29	1639.98	1784.39	827.652	0.446453	-1.16342	0.657499	-0.604938	0.00287165	0.0448872
ENSG00000172232	19	825097	832017	+	6921	1792	AZU1	16.8559	24.8074	15.6939	76.0712	4.39508	2.13589	1.90149	0.927133	0.00288784	0.0450897
ENSG00000155530	7	133812052	133949343	+	137292	3249	LRGUK	254.79	339.817	271.067	726.539	2.81756	1.49444	1.65781	0.729281	0.00288949	0.0450897
ENSG00000141622	18	43906772	44043103	+	136332	11419	RNF165	361.954	462.847	356.301	1062.17	3.06675	1.61671	1.70925	0.77336	0.00289329	0.0451109
ENSG00000182463	20	51588946	52111869	+	522924	12582	TSHZ2	1827.81	1785.94	1948.04	874.153	0.430578	-1.21565	0.649112	-0.623461	0.0029008	0.0451899
ENSG00000138311	10	64133951	64431771	+	297821	9073	ZNF365	167.847	178.422	195.541	82.1226	0.396388	-1.33502	0.629181	-0.668454	0.00290552	0.0452252
ENSG00000084628	1	31652592	31712401	-	59810	2987	NKAIN1	95.9825	131.961	146.6	49.6122	0.303292	-1.72122	0.571561	-0.807021	0.00292655	0.0455142
ENSG00000134905	13	111293759	111365950	-	72192	10460	CARS2	5320.71	5897.07	5296.28	9276.55	1.74193	0.800687	1.3979	0.483262	0.0029302	0.0455172
ENSG00000173153	11	64073044	64084215	+	11172	3030	ESRRA	4508.17	4191.05	3771.85	6549.03	1.75604	0.812327	1.40126	0.486728	0.00293167	0.0455172
ENSG00000179314	17	5675554	6027747	+	352194	9082	WSCD1	135.834	136.33	105.426	310.165	2.79242	1.48152	1.64887	0.721481	0.00295149	0.0457865
ENSG00000182253	15	99638420	99675798	+	37379	7818	SYNM	686.491	576.315	463.578	1210.46	2.14246	1.09927	1.4941	0.579276	0.00295796	0.0457935
ENSG00000182217	1	149825607	149832714	-	7108	1869	HIST2H4B	37.6383	31.9756	25.7653	66.9084	2.63909	1.40004	1.61416	0.690787	0.00295973	0.0457935
ENSG00000168646	17	63524681	63557765	-	33085	5196	AXIN2	2468.63	2472.14	2659.32	1419.26	0.532511	-0.909116	0.699415	-0.51578	0.00296133	0.0457935
ENSG00000204347	17	72352555	72358085	-	5531	1805	BTBD17	47.2042	47.1401	55.098	2.37728	0.0528434	-4.24213	0.500725	-0.997908	0.00296185	0.0457935
ENSG00000188483	9	131937835	131940540	-	2706	2706	IER5L	4963.73	4326.81	3767.42	7473.36	1.95273	0.96549	1.44752	0.533578	0.00296909	0.045867
ENSG00000126903	X	153715645	153719016	-	3372	2234	SLC10A3	3923.42	3424.1	3180.33	4795.34	1.59009	0.669113	1.35916	0.442713	0.00297811	0.0459459
ENSG00000002834	17	37026112	37078023	+	51912	7061	LASP1	20983.7	26368	28349.1	15224.2	0.53761	-0.895368	0.701658	-0.511159	0.00298068	0.0459459
ENSG00000112276	6	105544697	105585049	-	40353	5808	BVES	243.662	305.686	340.505	109.831	0.316839	-1.65818	0.581317	-0.782604	0.00298166	0.0459459
ENSG00000101846	X	7137497	7272851	+	135355	6521	STS	1286.98	1090.68	951.122	1875.71	1.94244	0.957868	1.44442	0.53049	0.00300037	0.0461956
ENSG00000131669	9	95883771	95896570	-	12800	2648	NINJ1	3368.43	2830.74	2627.75	3972.54	1.58398	0.663556	1.35722	0.44066	0.00300569	0.0462088
ENSG00000102125	X	153639854	153650065	+	10212	4825	TAZ	3160.29	2881.37	2486.93	5100.12	2.01212	1.00872	1.46104	0.546999	0.00300622	0.0462088
ENSG00000136147	13	50069746	50103123	+	33378	4841	PHF11	2946.87	2919.4	2598.85	4722.48	1.81587	0.860664	1.41425	0.50004	0.00301076	0.0462401
ENSG00000165272	9	33441152	33447609	-	6458	2928	AQP3	2403.86	2499.55	2107.09	4707.12	2.98897	1.57965	1.68601	0.753612	0.00301553	0.0462446
ENSG00000165118	9	86553226	86571901	-	18676	2729	C9orf64	1500.34	1317.58	1193.94	2013.08	1.69681	0.762825	1.38587	0.470791	0.00301606	0.0462446
ENSG00000109511	4	169013666	169108841	+	95176	1812	ANXA10	17.6136	8.42236	4.88004	28.3479	5.40216	2.43354	1.96253	0.972712	0.00302142	0.0462883
ENSG00000039560	5	34656342	34832732	+	176391	7702	RAI14	7620.43	9145.35	9847.22	5197.31	0.498747	-1.00362	0.68548	-0.544814	0.003029	0.0463325
ENSG00000081026	1	113933371	114228545	+	295175	8180	MAGI3	2160.68	2251.01	1953.76	3923.04	1.78008	0.831944	1.40554	0.491121	0.00302932	0.0463325
ENSG00000046651	X	13752832	13787480	+	34649	5212	OFD1	5827.96	5593.88	5031.6	8756.74	1.73947	0.79865	1.39584	0.481132	0.00303606	0.0463973
ENSG00000141127	17	18743398	18834581	+	91184	4687	PRPSAP2	1920.51	2112.5	2221.65	1498.54	0.711307	-0.491456	0.77022	-0.376657	0.00304285	0.0464626
ENSG00000226763	19	44100769	44118649	+	17881	2698	SRRM5	132.741	148.792	128.265	264.253	2.20297	1.13945	1.50585	0.590575	0.00306852	0.0467858
ENSG00000203896	20	62366815	62370456	+	3642	2653	LIME1	590.081	560.447	465.669	1093.57	2.18056	1.1247	1.50038	0.58533	0.00306908	0.0467858
ENSG00000157954	7	5229819	5273457	+	43639	8977	WIPI2	8039.72	9544.19	10160.5	6077.71	0.605316	-0.724239	0.727739	-0.458507	0.00307926	0.0468402
ENSG00000126856	16	90122974	90158480	-	35507	4104	PRDM7	6.04613	4.86497	3.35652	13.35	4.42256	2.14488	1.88237	0.912554	0.00308236	0.0468402
ENSG00000115947	2	148687968	148779147	-	91180	9018	ORC4	4367.12	4449.24	4695.69	3062.93	0.666818	-0.584636	0.750838	-0.413426	0.00308315	0.0468402
ENSG00000168004	11	63228876	63258666	-	29791	3268	HRASLS5	122.517	127.224	101.535	271.726	2.72278	1.44508	1.62678	0.702017	0.00308499	0.0468402
ENSG00000120669	13	36742345	36871979	-	129635	3980	SOHLH2	56.3154	47.1043	53.2003	12.8144	0.25537	-1.96934	0.547234	-0.86977	0.00308586	0.0468402
ENSG00000175938	16	30960387	30967782	+	7396	2643	ORAI3	1460.34	1422.1	1536.93	776.18	0.505523	-0.98415	0.689102	-0.537211	0.00308786	0.0468402
ENSG00000082482	1	215179118	215410436	+	231319	3910	KCNK2	272.705	292.2	325.129	106.977	0.321219	-1.63837	0.586662	-0.769398	0.00309727	0.046898
ENSG00000132950	13	20397622	20437776	-	40155	3713	ZMYM5	1094.85	1118.85	1183.55	754.891	0.62987	-0.666873	0.736757	-0.440739	0.00309922	0.046898
ENSG00000168874	2	85978467	86015189	+	36723	6076	ATOH8	542.405	659.441	735.41	232.118	0.355655	-1.49145	0.60796	-0.717952	0.00310335	0.046898
ENSG00000182378	X	192989	220023	+	27035	6191	PLCXD1	2543.04	2192.94	1877.43	3967.72	2.10111	1.07115	1.48025	0.56584	0.00310342	0.046898
ENSG00000118200	1	200708686	200829832	+	121147	7777	CAMSAP2	5116.09	5371.31	5655.78	3771.13	0.647873	-0.626218	0.743512	-0.427572	0.00310436	0.046898
ENSG00000197043	5	150480273	150537443	-	57171	5427	ANXA6	9016.92	9463.75	10034.7	6252.15	0.611865	-0.708715	0.730289	-0.45346	0.00311216	0.0469773
ENSG00000172172	8	121393000	121457642	-	64643	4210	MRPL13	5343.41	4302.06	3980.07	6113.27	1.76727	0.821526	1.40126	0.486727	0.00311692	0.0470108
ENSG00000172732	11	65624597	65635124	+	10528	5476	MUS81	3840.62	3753.8	3492.37	5224.33	1.48955	0.574874	1.32832	0.409601	0.00312013	0.0470208
ENSG00000175220	11	46698630	46722165	-	23536	6138	ARHGAP1	7725.67	6834.3	6302.6	9825.14	1.46235	0.548288	1.31912	0.39958	0.00312798	0.0471007
ENSG00000156017	9	77595936	77643339	-	47404	4610	C9orf41	1720.89	1581.99	1470.47	2209.27	1.52886	0.612452	1.34038	0.422639	0.00313923	0.0472317
ENSG00000184786	6	170140210	170151655	-	11446	769	TCTE3	50.7153	55.788	47.7486	101.009	2.10016	1.0705	1.47883	0.564453	0.00315238	0.0473908
ENSG00000240038	1	104096437	104122156	+	25720	7491	AMY2B	2880.7	2553.95	1962.13	5882.93	2.97318	1.57201	1.67397	0.74327	0.00316543	0.0474939
ENSG00000041880	3	51976361	51982883	+	6523	2928	PARP3	2404.08	2397.68	2143.86	3825.45	1.78555	0.836369	1.4048	0.490367	0.00316677	0.0474939
ENSG00000170113	15	23043277	23100005	-	56729	8700	NIPA1	1345.55	1129.56	965.424	2052.81	2.15701	1.10903	1.49202	0.577269	0.00316864	0.0474939
ENSG00000100558	14	67853700	67878917	-	25218	1603	PLEK2	510.744	557.808	486.374	959.625	2.08953	1.06318	1.47588	0.561574	0.00316952	0.0474939
ENSG00000063176	19	49122548	49133974	+	11427	6008	SPHK2	1575.47	1695.07	1804.08	1081.87	0.598199	-0.741302	0.725748	-0.462459	0.00317234	0.0474976
ENSG00000153487	13	111365083	111373421	+	8339	4123	ING1	2049.07	2377.59	2193.27	3414.4	1.60191	0.679792	1.36007	0.443684	0.00320266	0.0478878
ENSG00000122512	7	6012870	6048756	-	35887	3936	PMS2	1310.09	1509.57	1603.1	983.464	0.58315	-0.77806	0.720556	-0.472818	0.00320358	0.0478878
ENSG00000187514	2	232571605	232578251	+	6647	3378	PTMA	116908	115941	110126	148648	1.45947	0.545442	1.31753	0.397837	0.00321855	0.0480727
ENSG00000160208	21	45079429	45115958	+	36530	5760	RRP1B	4873.6	5109.55	5368.48	3653.07	0.671267	-0.575042	0.753282	-0.408738	0.00323862	0.0483334
ENSG00000198830	1	26798941	26802463	+	3523	2509	HMGN2	26730.4	25042.4	23520.8	33601.7	1.63891	0.712738	1.36901	0.453137	0.00324823	0.0484083
ENSG00000071189	7	17830385	17980124	-	149740	16417	SNX13	3515.54	3846.6	4070.26	2588.48	0.615188	-0.7009	0.732247	-0.449597	0.00324888	0.0484083
ENSG00000162747	1	161592986	161601753	-	8768	2964	FCGR3B	147.905	146.391	97.7505	419.995	3.81284	1.93087	1.79865	0.846915	0.00326638	0.0486109
ENSG00000185338	16	11348262	11350036	-	1775	1225	SOCS1	478.651	387.555	329.28	715.353	2.15732	1.10924	1.4895	0.574832	0.00326941	0.0486109
ENSG00000108651	17	30187923	30228784	-	40862	6445	UTP6	3787.74	4178.73	4367.87	3114.85	0.716291	-0.481382	0.773319	-0.370865	0.00327037	0.0486109
ENSG00000241106	6	32780540	32784825	-	4286	1858	HLA-DOB	579.097	390.552	307.839	855.809	2.76844	1.46907	1.62727	0.702457	0.00327338	0.0486166
ENSG00000205002	8	117950438	117956726	+	6289	2412	AARD	514.842	617.966	500.489	1278.77	3.47198	1.79576	1.75138	0.808493	0.00327935	0.048666
ENSG00000144331	2	180306709	180726232	-	419524	5310	ZNF385B	79.0977	72.298	48.8397	204.252	3.60105	1.84842	1.76949	0.823334	0.00328399	0.0486958
ENSG00000138613	15	63568217	63601325	+	33109	5494	APH1B	1303.97	1329.3	1418.14	829.527	0.578182	-0.790404	0.71936	-0.475215	0.00329412	0.0487881
ENSG00000243649	6	31895475	31919861	+	24387	6622	CFB	13546.7	10012	7823.83	22320.2	2.92619	1.54902	1.65738	0.728907	0.00330026	0.0487881
ENSG00000184208	22	42084943	42094140	+	9198	5341	C22orf46	1072.35	1023.77	960.206	1381.34	1.44229	0.528364	1.31091	0.39057	0.00330204	0.0487881
ENSG00000178226	16	31150246	31161415	-	11170	3685	PRSS36	339.173	298.036	267.915	467.466	1.86049	0.895679	1.41993	0.505824	0.00330253	0.0487881
ENSG00000161939	17	6915954	6920839	+	4886	1947	RNASEK-C17orf49	38.5311	41.9839	36.8344	70.9496	1.87768	0.908951	1.42384	0.509784	0.00330342	0.0487881
ENSG00000161395	17	37827375	37853050	-	25676	3669	PGAP3	3575.22	15277.5	17583.2	2308	0.421904	-1.24501	0.650125	-0.621212	0.00330988	0.0488446
ENSG00000141433	18	904944	912173	+	7230	3805	ADCYAP1	47.4943	386.043	419.85	195.878	4.86454	2.2823	1.89257	0.920344	0.00331873	0.0489361
ENSG00000135968	2	109065017	109125871	+	60855	13282	GCC2	4397.12	4458.5	4755.28	2789.09	0.57648	-0.794658	0.718941	-0.476054	0.00332359	0.0489425
ENSG00000240065	6	32811913	32827362	+	15450	3072	PSMB9	5531.18	4421.15	3675.62	8614.76	2.46783	1.30324	1.55996	0.641506	0.00332446	0.0489425
ENSG00000169760	3	173114074	174004434	+	890361	10147	NLGN1	191.575	287.764	323.509	86.6962	0.263132	-1.92614	0.558656	-0.839969	0.00335216	0.0492993
ENSG00000164294	5	54455946	54462899	+	6954	3868	GPX8	4635.53	4682.06	5012.71	2822.14	0.544987	-0.875705	0.707548	-0.4991	0.00335404	0.0492993
ENSG00000115762	2	131862420	132111282	+	248863	6685	PLEKHB2	10704.1	10550.2	11149.5	7179.02	0.625152	-0.677722	0.736385	-0.441468	0.00335861	0.0493273
ENSG00000165966	12	41582250	41968392	+	386143	4586	PDZRN4	101.781	115.505	129.129	38.8714	0.284907	-1.81144	0.571221	-0.807879	0.00336527	0.0493859
ENSG00000109738	4	157997209	158093242	+	96034	3459	GLRB	574.59	622.707	543.549	1067.97	2.06046	1.04296	1.4637	0.549618	0.00340877	0.0499844
ENSG00000204070	20	43990577	44005438	+	14862	6117	SYS1	4263	4498.11	4763.41	3005.85	0.648281	-0.62531	0.745129	-0.424439	0.00342359	0.050162
ENSG00000102699	13	24995064	25086948	-	91885	6080	PARP4	8980.65	9106.05	9686.39	5841.62	0.596825	-0.74462	0.72681	-0.46035	0.00343398	0.0502743
ENSG00000139174	12	42852140	42984157	-	132018	5201	PRICKLE1	1229.89	1121.41	1217.88	578.81	0.455392	-1.13482	0.66932	-0.579232	0.00344407	0.0503821
ENSG00000169594	15	83924655	83953466	-	28812	4795	BNC1	508.123	339.866	188.181	1193.09	4.91137	2.29613	1.88087	0.911397	0.00345797	0.0505455
ENSG00000168528	1	31882412	31907525	+	25114	3520	SERINC2	5298.74	6136.04	5039.97	12301.4	2.37065	1.24529	1.53312	0.616475	0.00347103	0.0506187
ENSG00000143382	1	150521884	150533413	+	11530	6393	ADAMTSL4	980.546	1163.2	1256.84	636.421	0.508552	-0.975532	0.693951	-0.527094	0.0034721	0.0506187
ENSG00000141560	17	80674559	80688204	+	13646	2971	FN3KRP	3473.52	3188.71	2947.47	4545.69	1.5704	0.651135	1.3493	0.432207	0.00347343	0.0506187
ENSG00000185697	8	67474410	67526482	-	52073	7239	MYBL1	769.007	810.667	724.637	1294.58	1.81631	0.861008	1.4074	0.493036	0.00347394	0.0506187
ENSG00000111110	12	63037762	63328817	-	291056	7063	PPM1H	2235.53	2224.99	2394.52	1271.43	0.509264	-0.973514	0.694413	-0.526134	0.00349086	0.0508252
ENSG00000196408	16	2028918	2034193	-	5276	2159	NOXO1	32.088	40.1765	26.3488	117.957	2.82598	1.49875	1.62781	0.702932	0.00350426	0.0509631
ENSG00000074964	1	17866330	18024369	+	158040	7847	ARHGEF10L	2576.67	2692.57	2437.17	4129.18	1.69204	0.758768	1.37893	0.463554	0.00350644	0.0509631
ENSG00000161513	17	72858619	72869156	-	10538	3599	FDXR	1576.11	1536.89	1359.35	2535.52	2.00502	1.00361	1.44896	0.535021	0.00351363	0.0509631
ENSG00000121039	8	74206847	74237516	+	30670	5321	RDH10	1946.51	2337.25	1963.68	4438.57	2.31667	1.21205	1.51968	0.603766	0.00351384	0.0509631
ENSG00000174738	3	23986751	24022109	+	35359	5820	NR1D2	5296.79	5177.57	5522.06	3239.82	0.573605	-0.801871	0.719142	-0.475651	0.00351413	0.0509631
ENSG00000140470	15	100511794	100882210	-	370417	7800	ADAMTS17	475.955	441.219	371.11	835.582	2.26358	1.17861	1.50705	0.591725	0.00353693	0.0512535
ENSG00000064687	19	1040102	1065571	+	25470	8365	ABCA7	1537.64	1498.94	1273.17	2768.89	2.23786	1.16212	1.50114	0.586055	0.00354056	0.051266
ENSG00000115665	2	108602979	108630450	+	27472	5168	SLC5A7	4.81593	4.11199	1.89602	16.5768	8.99944	3.16984	1.96708	0.976055	0.00354536	0.0512953
ENSG00000205143	9	34621376	34628104	-	6729	1411	ARID3C	64.759	81.7876	92.2702	22.8234	0.266758	-1.9064	0.565522	-0.822346	0.00355053	0.0513299
ENSG00000203883	20	62679076	62680994	-	1919	1723	SOX18	1999.24	1631.17	1357.25	3172.01	2.7281	1.4479	1.60604	0.68351	0.00356094	0.0514401
ENSG00000165120	7	129847700	129856683	+	8984	1159	SSMEM1	1.99342	2.24089	1.86988	4.3278	3.8051	1.92794	1.77385	0.826886	0.00356496	0.0514579
ENSG00000067221	15	74275547	74286963	-	11417	6178	STOML1	1080.67	947.187	869.382	1384.84	1.63873	0.712582	1.36566	0.449603	0.00357425	0.0515518
ENSG00000047634	X	17755588	17773105	+	17518	5475	SCML1	1256.68	1192.73	1009.1	2225.64	2.23974	1.16333	1.50022	0.585177	0.0035919	0.0517339
ENSG00000174943	16	29916333	29938356	-	22024	4861	KCTD13	1509.82	1466.19	1325.17	2259.45	1.73476	0.794738	1.38767	0.472663	0.00359247	0.0517339
ENSG00000154188	8	108261721	108510283	-	248563	7117	ANGPT1	253.911	297.042	325.074	139.362	0.372922	-1.42305	0.62687	-0.673762	0.00359626	0.051748
ENSG00000168702	2	140988992	142889270	-	1900279	17040	LRP1B	197.016	166.545	187.455	48.9229	0.244218	-2.03376	0.554945	-0.849584	0.00360061	0.0517703
ENSG00000119715	14	76776957	76968178	+	191222	4084	ESRRB	58.877	79.9989	90.3664	21.6813	0.276629	-1.85398	0.572936	-0.803554	0.00363927	0.0522493
ENSG00000071054	2	102313312	102511149	+	197838	11918	MAP4K4	8072.06	8895.44	9422.96	5928.16	0.568818	-0.813962	0.718244	-0.477454	0.00363958	0.0522493
ENSG00000228120	21	44579176	44582387	-	3212	1052	AP001631.10	28.0595	36.6159	41.6991	8.02299	0.178246	-2.48806	0.527316	-0.923261	0.00365446	0.0524222
ENSG00000185009	10	75881524	75910821	-	29298	4401	AP3M1	5393.07	5176.21	5461.1	3573.72	0.630429	-0.665595	0.739723	-0.434942	0.00365992	0.0524283
ENSG00000131080	X	65815479	65859108	-	43630	3557	EDA2R	250.707	246.632	265.81	138.756	0.474853	-1.07445	0.680916	-0.554451	0.00366128	0.0524283
ENSG00000125630	2	113299492	113334635	+	35144	6237	POLR1B	3537.58	3747.8	3960.86	2549.35	0.624043	-0.680283	0.737497	-0.439292	0.0036634	0.0524283
ENSG00000085871	4	140586922	140661899	+	74978	3182	MGST2	4373.94	3965.1	3622.49	5892.28	1.7628	0.817866	1.39298	0.478172	0.00366881	0.0524651
ENSG00000140577	15	91073157	91188577	+	115421	10814	CRTC3	3517.63	3119.91	2845.25	4664.87	1.5025	0.587366	1.32853	0.40983	0.00367192	0.052469
ENSG00000166529	7	99647390	99662661	+	15272	2147	ZSCAN21	924.676	1009.01	937.943	1408.76	1.48385	0.569343	1.32266	0.403447	0.00368515	0.0526058
ENSG00000197863	19	37308330	37341689	-	33360	3851	ZNF790	633.265	755.784	810.967	445.38	0.589294	-0.76294	0.725655	-0.462644	0.00368845	0.0526058
ENSG00000169180	16	28109300	28223241	-	113942	7065	XPO6	8898.54	7919.71	7490.62	10333.4	1.36961	0.453764	1.27993	0.356068	0.00369004	0.0526058
ENSG00000166224	10	72575717	72640930	+	65214	6257	SGPL1	15156	14923.6	15748.9	10281.3	0.615939	-0.699141	0.734935	-0.444312	0.00371485	0.0529187
ENSG00000177427	17	18163848	18169866	+	6019	3969	MIEF2	1311.03	1414.55	1493.96	967.867	0.691333	-0.532548	0.763347	-0.389588	0.00372086	0.0529257
ENSG00000157212	7	154735397	154794794	-	59398	9643	PAXIP1	2437.43	2400.09	2190.52	3578.91	1.58771	0.66695	1.35172	0.434797	0.00372107	0.0529257
ENSG00000106346	7	6144515	6201195	+	56681	7072	USP42	1806.68	2119.77	2234.01	1477.14	0.641068	-0.641451	0.743805	-0.427004	0.00372497	0.0529405
ENSG00000072501	X	53401070	53449677	-	48608	10674	SMC1A	10835.2	9875.2	8735.27	16287.3	1.73019	0.790933	1.3849	0.469782	0.00374322	0.0531589
ENSG00000125148	16	56642111	56643409	+	1299	1299	MT2A	11413.7	8983.84	7634.14	16575.9	2.32699	1.21846	1.51533	0.599629	0.00374864	0.0531774
ENSG00000184825	6	27114861	27115317	+	457	457	HIST1H2AH	9.67162	7.0749	4.98748	18.8166	3.60245	1.84898	1.73615	0.795888	0.00375279	0.0531774
ENSG00000165548	14	77582911	77725838	+	142928	6363	TMEM63C	497.373	469.348	368.203	1038.29	2.5292	1.33868	1.55821	0.639889	0.00375316	0.0531774
ENSG00000154027	1	77747736	78025651	+	277916	6916	AK5	157.161	156.865	174.779	56.0993	0.318974	-1.64849	0.599021	-0.739321	0.00376255	0.0532336
ENSG00000169057	X	153287024	153363212	-	76189	12556	MECP2	5451.74	4924.41	4621.75	6626.91	1.42103	0.506935	1.30057	0.379149	0.00376288	0.0532336
ENSG00000130413	11	8413418	8615836	-	202419	7596	STK33	959.363	1237.03	1351.31	594.189	0.447517	-1.15999	0.669126	-0.57965	0.00377401	0.0533285
ENSG00000164093	4	111538579	111563279	-	24701	5629	PITX2	112.066	94.7526	54.8238	319.352	5.07197	2.34255	1.8586	0.894219	0.00377537	0.0533285
ENSG00000174243	12	49223547	49246625	-	23079	5419	DDX23	10579.9	10190.5	9696.72	12967.9	1.36191	0.445634	1.27611	0.351748	0.00379164	0.0534939
ENSG00000028137	1	12227060	12269285	+	42226	3766	TNFRSF1B	3476.09	3295.15	2839.29	5859.38	2.07908	1.05595	1.45998	0.545946	0.00379287	0.0534939
ENSG00000171471	12	116997186	117014425	+	17240	832	MAP1LC3B2	57.3031	57.7341	50.7425	97.0618	1.8678	0.901336	1.41391	0.499694	0.00380839	0.0536427
ENSG00000022976	14	102783714	102809044	+	25331	5595	ZNF839	1732.34	1719.47	1550.13	2672.03	1.71539	0.778533	1.38089	0.465596	0.00380923	0.0536427
ENSG00000131242	17	29718642	29865236	+	146595	15384	RAB11FIP4	7397.26	10381.9	11366.2	4845.22	0.451003	-1.14879	0.67126	-0.575056	0.00381445	0.0536754
ENSG00000137731	11	117671559	117699413	-	27855	5595	FXYD2	66.1196	60.4928	49.8656	120.271	2.38517	1.25409	1.52567	0.609442	0.00382568	0.0537925
ENSG00000141682	18	57567180	57571538	+	4359	2235	PMAIP1	771.688	816.875	726.053	1327.75	1.93285	0.950726	1.42754	0.51353	0.00383197	0.05384
ENSG00000185924	17	1837971	1928639	-	90669	3625	RTN4RL1	221.581	184.69	126.555	511.703	3.96838	1.98855	1.77115	0.824683	0.00383676	0.0538662
ENSG00000065717	19	2997636	3047633	-	49998	4038	TLE2	2242.3	2495.16	1978.63	5400.67	2.69011	1.42766	1.58666	0.665994	0.00385666	0.0541046
ENSG00000167771	11	63678693	63684316	-	5624	2738	RCOR2	1442.54	2014.37	2232.67	786.453	0.354808	-1.49489	0.620884	-0.687605	0.00385981	0.0541076
ENSG00000160505	19	56347944	56393220	+	45277	3903	NLRP4	49.6967	54.0753	62.8103	4.94043	0.0974536	-3.35914	0.520409	-0.942283	0.00386881	0.0541529
ENSG00000164089	4	109663196	109684210	-	21015	2950	ETNPPL	11.0197	9.58498	6.6354	26.1763	3.81217	1.93061	1.75264	0.809529	0.0038689	0.0541529
ENSG00000121486	1	185087220	185126204	-	38985	5022	TRMT1L	2608.62	2745.63	2893.89	1911.7	0.66558	-0.587317	0.753488	-0.408344	0.00387727	0.0542289
ENSG00000179091	8	145149930	145152428	+	2499	1975	CYC1	19699	15150.2	14130.8	20884.2	1.84105	0.880529	1.40719	0.492817	0.00388043	0.0542321
ENSG00000185591	12	53773960	53810230	+	36271	8083	SP1	12700.2	12525.7	11708.6	17122.2	1.44287	0.528943	1.30787	0.387223	0.00388501	0.0542551
ENSG00000105889	7	22459063	22672544	-	213482	2316	STEAP1B	87.4459	128.354	141.064	56.8591	0.35482	-1.49484	0.621396	-0.686415	0.00389112	0.0542994
ENSG00000179059	4	188916925	188926204	+	9280	2651	ZFP42	274.681	505.269	587.083	45.0666	0.079761	-3.64817	0.525158	-0.929177	0.0038952	0.0543153
ENSG00000148341	9	131769315	131790582	-	21268	6814	SH3GLB2	8076.56	7113.91	6408.33	11082.8	1.74425	0.80261	1.38601	0.470941	0.00391681	0.0545754
ENSG00000254004	19	37001597	37019562	-	17966	5952	ZNF260	3726.68	4624.1	4917.99	2970.98	0.586691	-0.769326	0.72607	-0.46182	0.00392161	0.0545928
ENSG00000109062	17	72744791	72765492	+	20702	2315	SLC9A3R1	7131.49	5711.2	5103.46	9129.74	1.89757	0.924156	1.41853	0.504395	0.00392874	0.0545928
ENSG00000110768	11	18343842	18388591	+	44750	6939	GTF2H1	3256.38	3283.27	3435.56	2426.63	0.707991	-0.498197	0.771292	-0.37465	0.00392988	0.0545928
ENSG00000196418	1	247285277	247335318	-	50042	4517	ZNF124	557.026	627.958	670.974	385.995	0.559006	-0.839064	0.716619	-0.480721	0.00392988	0.0545928
ENSG00000185115	15	29560353	29562033	-	1681	1681	NDNL2	1711.14	1632.22	1527.82	2219.48	1.47356	0.559307	1.31786	0.398194	0.00393757	0.054656
ENSG00000087111	17	26880401	26898890	-	18490	5990	PIGS	3612.41	3650.73	3856.99	2490.5	0.623385	-0.681804	0.738588	-0.437158	0.00394541	0.054656
ENSG00000162669	1	91726323	91870426	-	144104	5827	HFM1	132.752	164.419	182.887	60.5345	0.332027	-1.59063	0.609647	-0.713954	0.00394608	0.054656
ENSG00000060140	12	10771538	10826917	-	55380	3424	STYK1	459.782	410.933	332.514	852.045	2.55821	1.35514	1.55761	0.639338	0.00394626	0.054656
ENSG00000149548	11	124824017	124911385	+	87369	4823	CCDC15	387.279	443.761	396.838	707.706	1.73114	0.791718	1.38256	0.467347	0.0039721	0.0549498
ENSG00000110693	11	15987995	16761138	-	773144	19632	SOX6	985.491	1243.67	1358.23	599.236	0.415365	-1.26755	0.655304	-0.609763	0.00397767	0.0549498
ENSG00000134769	18	32073254	32471808	+	398555	12646	DTNA	860.888	1041.06	1144.94	456.709	0.382546	-1.3863	0.637958	-0.648467	0.00397889	0.0549498
ENSG00000136110	13	53277399	53313947	-	36549	1628	LECT1	14.6085	19.7909	22.9744	1.88396	0.0808258	-3.62904	0.527832	-0.92185	0.00397955	0.0549498
ENSG00000139985	14	70918874	70926622	+	7749	2664	ADAM21	64.4432	97.3799	109.003	31.9982	0.311459	-1.68288	0.598993	-0.739389	0.00398234	0.0549498
ENSG00000040633	17	7138347	7143041	-	4695	2783	PHF23	3782.13	4082.85	4269.87	3030.86	0.69654	-0.521722	0.766407	-0.383816	0.00399092	0.0550235
ENSG00000126226	13	113831891	113863029	-	31139	6205	PCID2	4035.79	4503.47	4179.34	6326.64	1.5289	0.612498	1.33402	0.415782	0.00399364	0.0550235
ENSG00000134962	4	39408473	39453156	+	44684	6082	KLB	18.4034	22.5956	17.8028	49.5554	3.38092	1.75741	1.69149	0.758298	0.00401687	0.0553023
ENSG00000102977	16	67691415	67694713	-	3299	3218	ACD	1298.7	1316.55	1200.34	1970.23	1.66619	0.73655	1.36773	0.451782	0.00402487	0.0553712
ENSG00000166669	16	10420291	10577495	+	157205	6391	ATF7IP2	1811.85	1628.22	1746.82	961.1	0.552523	-0.855893	0.714997	-0.48399	0.00403409	0.0554567
ENSG00000102290	X	91034260	91878229	+	843970	11654	PCDH11X	31.8503	42.6817	49.2278	5.85999	0.113714	-3.13651	0.525725	-0.927619	0.00404568	0.0555748
ENSG00000106327	7	100218039	100240402	-	22364	5065	TFR2	244.488	223.23	185.719	434.232	2.45658	1.29665	1.53391	0.61721	0.00405187	0.0556184
ENSG00000198000	9	95059640	95087918	-	28279	8056	NOL8	4298.36	3868.8	3623.56	5248.31	1.41798	0.503837	1.29799	0.376274	0.00406635	0.0557369
ENSG00000268223	5	115387163	115395815	+	8653	1630	ARL14EPL	9.88585	10.7519	12.3448	1.79159	0.161796	-2.62776	0.534182	-0.904598	0.00406654	0.0557369
ENSG00000106244	7	98989671	99006452	-	16782	2854	PDAP1	13098.6	13086.1	12312.1	17439.4	1.47221	0.557986	1.31661	0.396832	0.00407941	0.0557878
ENSG00000043591	10	115803806	115806667	+	2862	2862	ADRB1	45.1066	51.659	40.2004	116.114	2.71856	1.44284	1.58363	0.66324	0.00408045	0.0557878
ENSG00000108175	10	80828792	81076276	+	247485	10735	ZMIZ1	13448.7	12761.3	13524.7	8467.6	0.561463	-0.832736	0.7184	-0.47714	0.0040811	0.0557878
ENSG00000122176	1	203309756	203320617	-	10862	3310	FMOD	11182.1	14227.2	15476	7202.97	0.455779	-1.13359	0.676279	-0.56431	0.00408233	0.0557878
ENSG00000129455	19	51499263	51505967	-	6705	1865	KLK8	5288.89	4798.32	4058.91	8957.5	2.31119	1.20863	1.5031	0.58794	0.00408738	0.0558155
ENSG00000113391	5	92953775	93447404	-	493630	5071	FAM172A	1974.44	2151.89	2278.62	1439	0.652188	-0.61664	0.749405	-0.416182	0.004118	0.0561922
ENSG00000186665	17	65987217	65989765	-	2549	1752	C17orf58	1344.58	1246.4	1111.11	2007.39	1.8083	0.854631	1.39715	0.482489	0.00412593	0.0562588
ENSG00000174574	1	39456895	39471731	+	14837	2741	AKIRIN1	8168.83	10110	10873.7	5814.05	0.518308	-0.948117	0.703215	-0.507963	0.00414392	0.0564224
ENSG00000157404	4	55524085	55606881	+	82797	5563	KIT	425.277	539.169	359.389	1550.43	3.06203	1.61449	1.63907	0.71288	0.00414569	0.0564224
ENSG00000153093	2	111490150	111875799	+	385650	5747	ACOXL	151.918	193.457	212.627	85.6259	0.402943	-1.31135	0.65098	-0.619315	0.00414709	0.0564224
ENSG00000065618	10	105791044	105845760	-	54717	6426	COL17A1	148.559	165.371	127.691	377.322	3.80041	1.92615	1.73164	0.792139	0.00416851	0.0566721
ENSG00000175097	11	36597124	36619829	-	22706	3502	RAG2	11.667	13.7308	15.2622	5.1164	0.231888	-2.1085	0.562917	-0.829005	0.00417377	0.0567019
ENSG00000182013	19	46969748	46974820	-	5073	3696	PNMAL1	4101.02	4797.06	5188.95	2592.7	0.513226	-0.962333	0.701585	-0.511309	0.00418809	0.0567777
ENSG00000095917	16	1306060	1308532	+	2473	1065	TPSD1	49.4725	10.6939	12.2689	1.83448	0.11378	-3.13569	0.530281	-0.915171	0.00418873	0.0567777
ENSG00000136244	7	22765503	22771621	+	6119	2711	IL6	363.244	364.247	266.849	912.107	3.61242	1.85296	1.71006	0.77405	0.00419064	0.0567777
ENSG00000269089	11	61735453	61736755	+	1303	1303	AP003733.1	85.5926	70.8335	61.1492	125.308	2.00412	1.00297	1.43681	0.522866	0.00419245	0.0567777
ENSG00000168813	19	32836500	32878573	+	42074	11239	ZNF507	4095	4768.01	5132.49	2717.79	0.515495	-0.955969	0.702508	-0.509414	0.00419472	0.0567777
ENSG00000128918	15	58245622	58790065	-	544444	8622	ALDH1A2	1217.64	1490.49	1049.36	3971.85	3.94884	1.98143	1.74412	0.802503	0.0041995	0.0568009
ENSG00000121057	17	55162453	55198710	+	36258	5399	AKAP1	4980.47	4810.89	4469.63	6730.49	1.5359	0.619083	1.33446	0.416257	0.00421287	0.0568598
ENSG00000268975	19	41277553	41292590	+	15038	1229	MIA-RAB4B	1.92325	2.09703	1.18268	7.24025	6.19088	2.63014	1.85793	0.893699	0.00421307	0.0568598
ENSG00000010270	7	38217824	38270272	+	52449	4348	STARD3NL	3527.88	3873.71	4097.01	2617.67	0.680055	-0.556276	0.760278	-0.395401	0.00421449	0.0568598
ENSG00000167996	11	61727190	61735132	-	7943	2030	FTH1	159699	126439	108871	225256	1.79436	0.843468	1.39319	0.478389	0.00421617	0.0568598
ENSG00000173482	18	7566780	8406859	+	840080	9906	PTPRM	3830.76	4619.97	3976.61	8238.91	2.1606	1.11143	1.46877	0.554613	0.00422198	0.0568966
ENSG00000177511	18	55018044	55038962	+	20919	12068	ST8SIA3	18.6999	128.225	150.555	2.61858	0.0642226	-3.96077	0.544611	-0.876702	0.00423017	0.0569654
ENSG00000136932	9	100666771	100684852	-	18082	3754	C9orf156	940.225	819.646	773.048	1081.76	1.4843	0.569781	1.31926	0.399732	0.00427737	0.0575589
ENSG00000257743	7	141811549	141922124	+	110576	8162	RP11-1220K2.2	66.1539	63.1824	40.0001	193.583	4.88435	2.28817	1.80456	0.851645	0.00428047	0.0575589
ENSG00000198590	3	37427760	37476988	+	49229	3072	C3orf35	115.111	129.943	107.544	255.94	2.91463	1.54331	1.60931	0.686442	0.00429499	0.0577122
ENSG00000109083	17	26655352	26662515	-	7164	3226	IFT20	1872.76	1917.06	2019.62	1340.19	0.660896	-0.597505	0.753252	-0.408796	0.00430211	0.0577363
ENSG00000120647	12	498439	551811	+	53373	3614	CCDC77	2031.52	2611.73	2800.89	1547.7	0.553837	-0.852467	0.717108	-0.479737	0.00430304	0.0577363
ENSG00000049167	5	60169658	60240900	-	71243	4847	ERCC8	684.703	764.217	806.496	526.397	0.667058	-0.584115	0.755562	-0.404378	0.00430757	0.0577552
ENSG00000203727	6	147830063	148058683	+	228621	6320	SAMD5	282.514	339.201	374.531	140.472	0.376268	-1.41017	0.639279	-0.645483	0.00431724	0.057839
ENSG00000214029	12	133694740	133707059	-	12320	4118	ZNF891	316.559	388.905	414.369	245.669	0.541669	-0.884518	0.712979	-0.488068	0.00432008	0.057839
ENSG00000100580	14	77801364	77843452	-	42089	7784	TMED8	2424.38	2505.24	2271.99	3817.29	1.54235	0.625126	1.33538	0.417251	0.00433335	0.057973
ENSG00000054523	1	10270863	10441661	+	170799	17693	KIF1B	8449.19	9478.32	9993.29	6581.63	0.620257	-0.689062	0.739271	-0.435824	0.00433637	0.057973
ENSG00000228727	6	31730576	31732628	+	2053	1557	SAPCD1	87.818	81.2534	62.6415	185.945	3.14368	1.65245	1.64202	0.715476	0.00434775	0.0580832
ENSG00000159882	19	44507100	44518078	+	10979	6298	ZNF230	554.999	586.577	620.166	397.639	0.63941	-0.645186	0.745799	-0.423142	0.00435134	0.0580891
ENSG00000114812	3	42530791	42579059	+	48269	7378	VIPR1	415.068	334.689	263.72	733.886	2.80187	1.48639	1.58812	0.667318	0.00435957	0.0581188
ENSG00000256574	10	45798102	45811056	-	12955	2174	OR13A1	26.7276	35.1753	22.44	106.811	4.10419	2.0371	1.74707	0.804941	0.00436196	0.0581188
ENSG00000007516	16	1383602	1399439	+	15838	6143	BAIAP3	1108.7	1429.4	1149.07	3006.28	2.62556	1.39262	1.55693	0.638704	0.004363	0.0581188
ENSG00000056736	3	53880607	53899827	+	19221	3038	IL17RB	739.405	747.859	625.134	1438.19	2.46053	1.29897	1.52564	0.609417	0.00437153	0.0581905
ENSG00000112759	6	44187242	44201888	+	14647	3433	SLC29A1	5050.22	5943.72	6431.51	3199.92	0.508888	-0.974581	0.701314	-0.511868	0.00437917	0.0582501
ENSG00000101474	20	24943561	24973615	-	30055	2454	APMAP	11312.5	12606.8	13366.6	8333.33	0.667358	-0.583466	0.755949	-0.403639	0.00438938	0.058344
ENSG00000169221	16	30368423	30381585	-	13163	6699	TBC1D10B	5776.2	5456.3	5178.74	7017.55	1.36759	0.451634	1.27644	0.352128	0.0043957	0.058386
ENSG00000163694	4	40425272	40632892	-	207621	8558	RBM47	9274.2	7843.19	7311.34	10834.9	1.54866	0.631021	1.33658	0.418541	0.00440241	0.0584037
ENSG00000099974	22	24309089	24314721	+	5633	1545	DDTL	274.32	278.447	242.31	481.716	2.02073	1.01487	1.43681	0.522865	0.00440336	0.0584037
ENSG00000149403	11	120382468	120859613	+	477146	7421	GRIK4	140.986	153.309	170.337	57.5267	0.349773	-1.51551	0.626672	-0.674218	0.00441111	0.0584647
ENSG00000043039	11	129245835	129322171	+	76337	4411	BARX2	1400.07	1262.26	1104.85	2147.7	4.60612	2.20355	1.77836	0.830546	0.00442055	0.0585245
ENSG00000166897	22	37764000	37823505	-	59506	8782	ELFN2	116.742	139.417	157.434	38.0716	0.239562	-2.06153	0.57184	-0.806316	0.00442196	0.0585245
ENSG00000167378	19	44088521	44100287	-	11767	9869	IRGQ	2628.53	2861.6	3053.48	1782.24	0.581683	-0.781694	0.727123	-0.45973	0.00443303	0.0585397
ENSG00000069974	15	55495164	55611311	-	116148	5603	RAB27A	2057.59	1686.6	1514.62	2654.03	1.8014	0.849117	1.39214	0.477304	0.00443379	0.0585397
ENSG00000172057	17	38077294	38083854	-	6561	3752	ORMDL3	5013	5412.2	5805.05	3202.43	0.580468	-0.784713	0.726739	-0.46049	0.00443568	0.0585397
ENSG00000171914	15	62682725	63136830	+	454106	16202	TLN2	2907.56	2777.79	2442.6	4663.23	1.89888	0.92515	1.41175	0.49748	0.00443579	0.0585397
ENSG00000169629	2	113127669	113192065	-	64397	6886	RGPD8	149.73	152.027	162.496	93.1398	0.51989	-0.943722	0.705903	-0.502457	0.0044406	0.0585614
ENSG00000113368	5	126112315	126172712	+	60398	3635	LMNB1	7096.6	7064.24	6318.07	11261.5	1.80859	0.854865	1.39343	0.478637	0.00444852	0.0586239
ENSG00000117222	1	205055270	205091143	-	35874	4404	RBBP5	3016.37	3289.16	3433.33	2478.18	0.687412	-0.540753	0.763947	-0.388456	0.00445169	0.0586239
ENSG00000153002	3	148508889	148577974	+	69086	5703	CPB1	69.0234	47.7019	36.0373	113.315	5.36069	2.42242	1.81098	0.856771	0.0044643	0.0587481
ENSG00000179241	11	35965531	36253686	+	288156	4575	LDLRAD3	1621.8	1754.29	1856.15	1181.38	0.613328	-0.70527	0.737677	-0.43894	0.00449356	0.0590911
ENSG00000166866	12	57422301	57444982	-	22682	4438	MYO1A	23.2792	17.5712	14.4104	35.3509	2.74651	1.4576	1.57347	0.653954	0.00450882	0.0592496
ENSG00000243716	16	22490442	22547842	+	57401	9234	NPIPB5	1176.58	1073.37	937.592	1837.09	2.36133	1.2396	1.50281	0.587662	0.00451268	0.0592582
ENSG00000196628	18	52889562	53332018	-	442457	22377	TCF4	5425.44	5978.51	6342.79	3929.42	0.565487	-0.822434	0.722301	-0.469328	0.00452539	0.0593829
ENSG00000005189	16	20817751	20860987	+	43237	4111	AC004381.6	773.723	743.229	673.49	1135.51	1.68259	0.750683	1.3667	0.450696	0.00452863	0.0593833
ENSG00000104369	8	75146935	75233563	-	86629	4378	JPH1	501.572	499.23	400.101	1056.83	2.47251	1.30598	1.52346	0.607349	0.00453743	0.0594564
ENSG00000074266	11	85955586	85989855	+	34270	7016	EED	2882.76	2863.21	2689.31	3841.41	1.47175	0.557531	1.31392	0.393874	0.00455044	0.0595847
ENSG00000101343	20	20015012	20036690	-	21679	4567	CRNKL1	4469.21	4739.98	5005.38	3247.13	0.676232	-0.56441	0.759848	-0.396217	0.00455562	0.0596102
ENSG00000204659	5	179105584	179107975	-	2392	785	CBY3	31.7318	33.1658	31.6376	41.762	2.28856	1.19444	1.48746	0.572848	0.00456283	0.0596624
ENSG00000173846	1	45265897	45271662	+	5766	3479	PLK3	1663.03	1652.06	1482.88	2603.69	1.75751	0.813535	1.38178	0.466531	0.0045719	0.0597387
ENSG00000268852	17	80214131	80216080	+	1950	1950	AC132872.2	36.2577	42.6698	34.0586	91.1075	2.67306	1.41849	1.55865	0.640298	0.00457625	0.0597532
ENSG00000179165	6	36358328	36410666	-	52339	2108	PXT1	5.46173	5.87174	4.89702	11.3545	2.67348	1.41872	1.55846	0.640117	0.0045848	0.0598181
ENSG00000175567	11	73685712	73694352	-	8641	3237	UCP2	22392.4	18138.9	16113	29534.2	1.9655	0.974896	1.42294	0.508872	0.00458882	0.0598181
ENSG00000198795	18	22641890	22932154	-	290265	6223	ZNF521	1437.42	1671.69	1849.06	673.933	0.366946	-1.44636	0.63815	-0.648032	0.00459396	0.0598181
ENSG00000224474	10	99179228	99185831	-	6604	236	AL355490.1	25.6012	24.549	26.3992	14.1416	0.422499	-1.24298	0.665804	-0.586831	0.00459417	0.0598181
ENSG00000170122	9	116237	118417	-	2181	2181	FOXD4	40.5248	41.4704	33.9142	83.9742	2.57969	1.3672	1.54149	0.624329	0.00459787	0.0598242
ENSG00000143379	1	150898739	150937213	+	38475	7086	SETDB1	5962.27	6703.92	7005.48	5007.61	0.703139	-0.508119	0.77093	-0.375328	0.0046038	0.0598591
ENSG00000172410	1	67263424	67266939	-	3516	715	INSL5	8.59234	9.46616	6.02155	28.8421	4.18548	2.06539	1.73697	0.796576	0.00461956	0.0600141
ENSG00000144580	2	219433303	219461803	+	28501	5292	RQCD1	6025.17	6029.64	5643.56	8201.33	1.41256	0.49831	1.29351	0.371294	0.0046312	0.0600141
ENSG00000042088	14	90421283	90511106	+	89824	6221	TDP1	2339.62	2388.03	2233.53	3257.13	1.50069	0.585625	1.3221	0.402834	0.00463161	0.0600141
ENSG00000181852	12	56598285	56615717	-	17433	4211	RNF41	4329.1	4764.7	5002.9	3424.81	0.654321	-0.611929	0.752032	-0.411135	0.00463312	0.0600141
ENSG00000109685	4	1873151	1983934	+	110784	19776	WHSC1	10641	9799.18	8710.07	15925.4	1.8377	0.877901	1.397	0.482331	0.00464372	0.0600141
ENSG00000109103	17	26873725	26879686	-	5962	5128	UNC119	2621.9	2726.17	2879.78	1862.12	0.644551	-0.633634	0.748675	-0.417589	0.00464553	0.0600141
ENSG00000136897	9	104149915	104160896	-	10982	3332	MRPL50	2262.81	2028.65	1902.75	2736.86	1.49506	0.580203	1.3204	0.400975	0.00464609	0.0600141
ENSG00000151322	14	33404139	34273382	+	869244	9241	NPAS3	2524.98	2516.32	2773.1	1071.94	0.382781	-1.38541	0.646901	-0.628382	0.00464908	0.0600141
ENSG00000166800	11	18477371	18501147	+	23777	2586	LDHAL6A	9.24265	12.7601	9.81103	29.3486	3.98217	1.99356	1.71911	0.781658	0.00465159	0.0600141
ENSG00000172382	16	2762419	2770552	-	8134	5921	PRSS27	154.441	172.382	143.291	336.018	2.21899	1.1499	1.47197	0.55775	0.00465215	0.0600141
ENSG00000146918	7	158424003	158497520	-	73518	6987	NCAPG2	3850.77	4043.59	3646.22	6278.77	1.69351	0.760015	1.36786	0.451925	0.00465605	0.0600141
ENSG00000198796	18	56148479	56296189	-	147711	9431	ALPK2	557.528	574.528	639.042	211.631	0.266969	-1.90526	0.589053	-0.763531	0.00465815	0.0600141
ENSG00000186051	9	108424738	108425367	+	630	630	TAL2	6.39479	5.56005	4.39563	12.1099	2.66149	1.41223	1.55403	0.636019	0.00466056	0.0600141
ENSG00000186652	11	57154267	57158130	-	3864	1838	PRG2	11.7323	13.0107	8.16928	40.2435	4.67004	2.22344	1.76508	0.819737	0.00466119	0.0600141
ENSG00000149929	16	30003645	30007757	-	4113	3928	HIRIP3	2104.38	1825.15	1675.98	2664.22	1.63658	0.710685	1.35553	0.438857	0.00467492	0.0601074
ENSG00000157557	21	40177231	40196879	+	19649	4595	ETS2	4474.28	4624.31	4276.9	6578.51	1.55424	0.636207	1.3362	0.41814	0.00467495	0.0601074
ENSG00000177951	11	167784	207428	-	39645	3868	BET1L	4096.31	3959.45	4130.42	2997.75	0.730863	-0.452328	0.783847	-0.351356	0.00467973	0.0601271
ENSG00000124787	6	4994966	5004297	-	9332	1962	RPP40	941.627	982.588	1050.17	602.428	0.584568	-0.774558	0.729336	-0.455344	0.0046896	0.0602119
ENSG00000013306	17	42396993	42402238	-	5246	3526	SLC25A39	15356.7	14913.6	13676.1	21874.4	1.581	0.660836	1.34263	0.425057	0.00469742	0.0602705
ENSG00000204610	6	30130993	30140473	+	9481	2498	TRIM15	100.27	65.7772	44.8578	183.449	4.53407	2.18081	1.75289	0.809735	0.00472918	0.060636
ENSG00000132874	18	42792960	43263072	+	470113	4830	SLC14A2	38.9855	62.5216	71.4781	12.1417	0.231986	-2.10789	0.575265	-0.797701	0.00473905	0.0606981
ENSG00000077585	1	236305832	236385165	+	79334	2279	GPR137B	1535.27	1479.66	1566.98	988.447	0.590669	-0.759577	0.731529	-0.451014	0.00474175	0.0606981
ENSG00000183631	X	125953747	125955769	+	2023	1228	CXorf64	6.68955	6.73253	4.77123	17.7649	8.26288	3.04664	1.82935	0.871328	0.00474389	0.0606981
ENSG00000165886	10	99258625	99330966	+	72342	1706	UBTD1	2246.14	2461.69	2649.74	1403.89	0.594844	-0.749418	0.732942	-0.44823	0.00476089	0.0608661
ENSG00000130224	X	114345185	114468635	-	123451	4923	LRCH2	336.529	334.461	367.153	150.569	0.384774	-1.37792	0.649288	-0.623071	0.00476361	0.0608661
ENSG00000271605	17	62461569	62464760	+	3192	920	MILR1	297.061	256.001	214.413	489.938	2.30858	1.207	1.48677	0.572178	0.00477386	0.060955
ENSG00000186675	X	75002823	75005079	-	2257	2257	MAGEE2	19.8561	24.6668	28.1137	5.27825	0.220283	-2.18257	0.571588	-0.806952	0.00478612	0.0610179
ENSG00000155158	9	15163620	15307358	-	143739	12208	TTC39B	1782.67	1555.53	1349.31	2715.52	1.90126	0.926954	1.40767	0.493308	0.00479021	0.0610179
ENSG00000153395	5	1456595	1524092	-	67498	6494	LPCAT1	7962.34	7794.73	6994.37	12296.8	1.81885	0.863027	1.39165	0.476798	0.00479092	0.0610179
ENSG00000178233	6	44238203	44275243	+	37041	5459	TMEM151B	33.1718	45.4171	51.0708	13.6148	0.255448	-1.9689	0.586398	-0.770049	0.0047949	0.0610179
ENSG00000257103	19	34663409	34720420	+	57012	4748	LSM14A	14193	16364.5	17187.3	11736.6	0.708536	-0.497087	0.773753	-0.370055	0.00479639	0.0610179
ENSG00000160813	7	100032905	100034188	-	1284	1187	PPP1R35	2869.62	2927.73	2552.29	5039.58	1.90245	0.927861	1.40775	0.493392	0.00480218	0.0610179
ENSG00000060491	20	61436187	61445352	+	9166	4702	OGFR	6182.25	5280.2	4856.7	7662.39	1.59477	0.673352	1.34514	0.427752	0.00480264	0.0610179
ENSG00000169093	X	1522032	1572655	-	50624	3506	ASMTL	2471.89	2077.6	1940.28	2850.01	1.62209	0.697852	1.35132	0.434369	0.00480521	0.0610179
ENSG00000111711	12	21654715	21671342	+	16628	3789	GOLT1B	4301.19	4666.82	4967.32	2976.54	0.613397	-0.705107	0.739109	-0.436141	0.00482457	0.061205
ENSG00000188051	19	17546318	17559376	-	13059	2317	TMEM221	522.359	543.111	607.791	179.284	0.313831	-1.67194	0.614575	-0.702339	0.00482657	0.061205
ENSG00000064995	6	34845555	34855866	-	10312	1580	TAF11	3765	3920.21	4115.07	2824.16	0.686711	-0.542225	0.764756	-0.386928	0.00483636	0.0612871
ENSG00000135747	1	247108849	247242113	-	133265	5029	ZNF670	518.791	581.274	620.018	363.342	0.584171	-0.775537	0.729977	-0.454078	0.00484898	0.0614049
ENSG00000146574	7	6833765	6866401	-	32637	7316	CCZ1B	1355.8	1577.29	1685.72	967.369	0.534111	-0.904788	0.713651	-0.486709	0.0048581	0.0614333
ENSG00000167941	17	41831099	41836156	-	5058	2300	SOST	44.9506	73.8947	83.3902	20.4825	0.210795	-2.24609	0.569598	-0.811984	0.00485939	0.0614333
ENSG00000187048	1	47394849	47407156	-	12308	3890	CYP4A11	97.0975	18.2096	11.7086	54.7774	4.75955	2.25083	1.75627	0.812518	0.0048612	0.0614333
ENSG00000138083	2	45168902	45173216	+	4315	2658	SIX3	156.132	197.603	229.79	16.5473	0.0907666	-3.4617	0.553278	-0.853923	0.00487278	0.0615229
ENSG00000120833	12	93963590	93977263	+	13674	6776	SOCS2	365.985	346.63	296.2	630.295	1.86979	0.902874	1.40056	0.486002	0.00487589	0.0615229
ENSG00000168090	7	99686577	99689823	+	3247	2807	COPS6	10199.1	10133.3	9341.85	14585.5	1.63942	0.713182	1.35456	0.437829	0.00487828	0.0615229
ENSG00000109323	4	103552660	103682151	-	129492	8422	MANBA	3075.74	2992.63	3134.26	2195.94	0.662454	-0.594107	0.755768	-0.403985	0.00488697	0.061579
ENSG00000164304	6	7326889	7389976	-	63088	3512	CAGE1	22.5344	22.6142	18.4111	46.2568	2.61216	1.38524	1.53889	0.621891	0.00488939	0.061579
ENSG00000161405	17	37921198	38020441	-	99244	2778	IKZF3	165.876	196.276	214.326	94.7482	0.291062	-1.7806	0.604673	-0.725774	0.00489888	0.0616564
ENSG00000204511	6	31496494	31498009	+	1516	955	MCCD1	10.8981	17.5977	20.35	2.11582	0.105794	-3.24067	0.551765	-0.857875	0.00491157	0.0617181
ENSG00000130558	9	137967268	138013025	+	45758	6123	OLFM1	537.965	511.858	375.006	1281.65	3.66648	1.87439	1.67686	0.745758	0.00491305	0.0617181
ENSG00000129204	17	5019733	5078329	+	58597	11270	USP6	355.183	513.983	579.588	144.952	0.256679	-1.96196	0.589168	-0.763249	0.0049138	0.0617181
ENSG00000248643	11	66384097	66413940	+	29844	2577	RBM14-RBM4	5.95402	7.84476	6.31807	16.4324	3.15994	1.6599	1.61934	0.695403	0.00493517	0.0619444
ENSG00000115355	2	55514978	55647057	-	132080	14537	CCDC88A	2963.97	3430.21	3647.96	2205.37	0.536475	-0.898416	0.714954	-0.484078	0.00494177	0.0619852
ENSG00000162735	1	160246602	160256138	-	9537	4461	PEX19	6739.67	7628.54	8021.86	5416.15	0.689534	-0.536306	0.766191	-0.384224	0.004951	0.0620287
ENSG00000131943	19	30191721	30206364	-	14644	3223	C19orf12	2629.94	3143.75	3362.81	1911.51	0.597211	-0.743688	0.734546	-0.445076	0.00495196	0.0620287
ENSG00000117114	1	81771845	82458120	+	686276	7754	LPHN2	8136.75	9978.71	10894.6	4826.91	0.426913	-1.22799	0.671623	-0.574277	0.00496923	0.0622029
ENSG00000152102	2	131805449	131851033	-	45585	5435	FAM168B	10960.8	12040.1	12718.3	8225.19	0.642657	-0.637878	0.749302	-0.41638	0.00500193	0.0625698
ENSG00000164754	8	117858174	117887105	-	28932	6192	RAD21	31283	28874.2	26107.6	44436.1	1.74781	0.805547	1.37544	0.459893	0.00502676	0.0628252
ENSG00000100889	14	24563262	24579807	+	16546	4189	PCK2	2727.28	2351.18	2158.64	3434.23	1.62746	0.70262	1.35084	0.433859	0.00502914	0.0628252
ENSG00000086712	X	16804550	16862642	+	58093	4460	TXLNG	2756.39	2583.62	2373.5	3765.51	1.56839	0.649288	1.33736	0.419385	0.00503611	0.0628697
ENSG00000152377	5	136310987	136934068	-	623082	6174	SPOCK1	904.854	779.262	866.317	289.577	0.289783	-1.78696	0.606511	-0.721395	0.00504747	0.062969
ENSG00000197587	1	46972668	46979898	+	7231	2896	DMBX1	289.535	347.148	208.965	1124.43	5.42184	2.43878	1.76731	0.821557	0.00507904	0.0633201
ENSG00000181392	19	36494209	36499695	-	5487	2528	SYNE4	1765.35	2082.27	2280.95	964.655	0.445073	-1.16789	0.680742	-0.554819	0.0050831	0.063328
ENSG00000166170	14	104022881	104029168	-	6288	5271	BAG5	6244.33	5826.34	5385.56	8305.72	1.48813	0.573502	1.31592	0.39607	0.00511605	0.0636757
ENSG00000151414	1	198126093	198291550	+	165458	5485	NEK7	4733.22	5548.51	5933.1	3385.23	0.588207	-0.765603	0.732481	-0.449137	0.0051179	0.0636757
ENSG00000097021	1	6324329	6454451	-	130123	4892	ACOT7	2037.36	1769.58	1614.21	2643.53	1.74822	0.805885	1.37459	0.459004	0.00512756	0.0637529
ENSG00000213995	13	111267881	111292340	+	24460	3540	CARKD	2676.02	2937.06	2650.64	4548.13	1.7009	0.766301	1.36522	0.449132	0.00513804	0.0638047
ENSG00000132975	13	27329341	27334922	-	5582	5294	GPR12	319.363	230.167	159.372	628.389	6.10199	2.60928	1.77919	0.831222	0.00513863	0.0638047
ENSG00000223931	16	32063311	32063601	+	291	291	AC142381.1	3.21496	3.46263	4.0375	0.229007	0.0753541	-3.73017	0.566791	-0.819111	0.00515689	0.0639355
ENSG00000186354	9	91605778	91611055	+	5278	5050	C9orf47	47.8733	50.326	55.3322	22.1658	0.381472	-1.39035	0.652268	-0.616463	0.00515828	0.0639355
ENSG00000165233	9	95858500	95875565	+	17066	3081	C9orf89	1630.72	1443.08	1345.64	1991.18	1.50738	0.592048	1.32109	0.401724	0.00515955	0.0639355
ENSG00000166436	11	8633584	8693413	-	59830	10816	TRIM66	1202.25	1151.62	1018.73	1899.18	1.98286	0.98758	1.41818	0.504037	0.00518184	0.0641687
ENSG00000213903	14	24780656	24787242	+	6587	4465	LTB4R	1604.14	1364.2	1090.27	2905.02	2.81785	1.49459	1.5627	0.644045	0.00519739	0.0643181
ENSG00000100304	22	43562628	43583139	-	20512	4622	TTLL12	4468.53	4348.04	4062.58	5953.75	1.5675	0.648468	1.336	0.417919	0.00521857	0.0645331
ENSG00000176986	10	75504120	75531919	+	27800	5363	SEC24C	12546.5	12309.8	12793.5	9588.63	0.727864	-0.458259	0.783485	-0.352022	0.00522174	0.0645331
ENSG00000174111	17	36508111	36556019	+	47909	2794	SOCS7	382.405	511.854	549.868	298.022	0.404248	-1.30669	0.663859	-0.59105	0.00523841	0.0646491
ENSG00000178773	16	89642176	89663654	+	21479	3048	CPNE7	775.286	836.823	558.618	2401.73	3.71308	1.89262	1.66518	0.73568	0.00524563	0.0646491
ENSG00000162736	1	160313062	160328742	+	15681	4175	NCSTN	10998.6	12415.8	12967.2	9314.44	0.692809	-0.52947	0.768264	-0.380325	0.00524604	0.0646491
ENSG00000128283	22	37956454	37965412	+	8959	2573	CDC42EP1	5604.7	4931.63	4226.33	8898.96	2.12225	1.0856	1.44312	0.529191	0.00524683	0.0646491
ENSG00000146411	6	134309835	134373774	-	63940	4468	SLC2A12	996.442	1266.66	1388.22	582.888	0.409416	-1.28836	0.666342	-0.585664	0.00524863	0.0646491
ENSG00000091513	3	133464800	133497850	+	33051	8565	TF	153.38	177.746	140.063	389.709	2.66495	1.41411	1.53754	0.62062	0.00525506	0.0646852
ENSG00000113812	3	53901093	53916229	-	15137	4066	ACTR8	2242.21	2301.5	2404.36	1722.91	0.705342	-0.503604	0.773469	-0.370584	0.00526274	0.064698
ENSG00000179526	8	145153536	145163027	-	9492	2783	SHARPIN	7802.19	6263.52	5783.63	8962.85	1.68192	0.750111	1.36041	0.444042	0.0052631	0.064698
ENSG00000170345	14	75745477	75748933	+	3457	3238	FOS	28644.8	32265.9	26082.1	67049.5	2.9014	1.53675	1.57213	0.652721	0.0052831	0.0649006
ENSG00000184672	8	85095022	85834079	+	739058	4538	RALYL	47.854	70.8091	81.6704	9.71411	0.110181	-3.18205	0.561199	-0.833415	0.00528751	0.0649116
ENSG00000197153	6	27858093	27860884	-	2792	842	HIST1H3J	22.1185	21.768	17.3546	46.5935	2.50826	1.32669	1.51089	0.595397	0.00529526	0.0649515
ENSG00000103769	15	66018392	66184329	+	165938	5691	RAB11A	12335.2	11658.8	11004.3	15340.2	1.46466	0.55057	1.3081	0.387476	0.00529779	0.0649515
ENSG00000205678	4	65140975	65275186	-	134212	6023	TECRL	10.6484	18.7925	22.0505	0.466045	0.0349943	-4.83674	0.611982	-0.708439	0.00531451	0.0651133
ENSG00000240972	22	24236191	24237414	+	1224	1109	MIF	7478.61	6587.87	5833.34	10832.1	1.68759	0.754961	1.36111	0.44478	0.00531803	0.0651133
ENSG00000140391	15	77336359	77376326	-	39968	5893	TSPAN3	25898.7	21140.1	19469.2	30539.1	1.70766	0.772017	1.36502	0.448926	0.00532236	0.0651232
ENSG00000160886	8	143781529	143786545	+	5017	4049	LY6K	1086.67	945.075	604.927	2858.4	5.67929	2.50571	1.75644	0.812651	0.00534219	0.0653225
ENSG00000118733	1	102268130	102462586	-	194457	4554	OLFM3	174.083	138.063	158.901	20.8501	0.13655	-2.8725	0.562802	-0.829301	0.00534873	0.0653587
ENSG00000177414	1	64669310	64733051	+	63742	1826	UBE2U	29.6769	37.3839	43.0239	5.65918	0.180295	-2.47156	0.570598	-0.809453	0.00535223	0.0653587
ENSG00000142149	21	33245628	33416946	+	171319	8294	HUNK	2578.9	2300.48	1937.8	4340.59	2.204	1.14013	1.45579	0.541805	0.0053847	0.065711
ENSG00000115596	2	219724544	219738955	+	14412	1703	WNT6	576.593	614.263	700.36	129.97	0.269481	-1.89174	0.602964	-0.729855	0.00538819	0.065711
ENSG00000149269	11	77032752	77185680	-	152929	6299	PAK1	6912.92	6928.5	6311.91	10396.9	1.64076	0.714363	1.35086	0.433877	0.00541851	0.0660095
ENSG00000100991	20	33590207	33680674	-	90468	3226	TRPC4AP	9361.27	10057.1	10435.1	7930.65	0.761103	-0.393836	0.800868	-0.320364	0.00541981	0.0660095
ENSG00000187537	14	19983559	20020272	-	36714	7366	POTEM	34.9072	39.5126	45.5932	5.30916	0.201652	-2.31006	0.578134	-0.790525	0.00542503	0.0660295
ENSG00000164463	5	172483355	172566291	+	82937	12337	CREBRF	2841.49	2786.8	2970.63	1752.75	0.604939	-0.725138	0.738984	-0.436385	0.00544358	0.0662117
ENSG00000130713	9	133569108	133580248	+	11141	4207	EXOSC2	2575.24	2299.19	2161.21	3075.35	1.43117	0.517196	1.29674	0.374887	0.00545546	0.0662763
ENSG00000188938	9	96208776	96215874	-	7099	3717	FAM120AOS	3757.8	3315.08	3125.74	4380.1	1.42953	0.515542	1.29619	0.374272	0.00545606	0.0662763
ENSG00000132329	2	238767536	238820756	+	53221	1234	RAMP1	1388.91	953.367	838.875	1597.38	2.80192	1.48642	1.55258	0.634669	0.00546062	0.0662881
ENSG00000177614	1	230457392	230561475	-	104084	3795	PGBD5	652.737	523.283	418.277	1113.94	2.71902	1.44309	1.54014	0.623062	0.00546815	0.0663359
ENSG00000135519	12	49932940	49952091	+	19152	4265	KCNH3	840.475	1150.89	1282.61	409.95	0.300166	-1.73617	0.617957	-0.694422	0.00548139	0.0664528
ENSG00000198556	7	99070464	99101273	+	30810	6683	ZNF789	1942.5	2020.88	1830.54	3091.59	1.78027	0.832096	1.37739	0.461932	0.00548678	0.0664746
ENSG00000175536	11	74202757	74204778	-	2022	1187	LIPT2	346.127	286.962	259.649	440.595	1.75097	0.808152	1.37184	0.456114	0.00549599	0.0665426
ENSG00000254709	22	23229960	23238287	+	8328	1335	IGLL5	3174.13	2563.28	2877.02	798.505	0.166716	-2.58454	0.570833	-0.808858	0.00551054	0.0666751
ENSG00000121690	11	33037410	33055128	+	17719	3326	DEPDC7	243.971	276.998	298.245	157.488	0.477711	-1.06579	0.697674	-0.519375	0.00554903	0.067049
ENSG00000156873	16	30759591	30772490	+	12900	7502	PHKG2	4069.3	3676.07	3305.23	5762.03	1.71327	0.776756	1.36423	0.448091	0.00555326	0.067049
ENSG00000223510	17	14138990	14140179	-	1190	779	CDRT15	5.91389	7.36127	3.82915	27.2295	5.48086	2.4544	1.738	0.797428	0.00555675	0.067049
ENSG00000155269	4	8560452	8621486	+	61035	8360	GPR78	31.6257	27.7102	16.7851	89.1638	4.64814	2.21665	1.70934	0.77344	0.00555833	0.067049
ENSG00000105696	19	18718240	18731849	+	13610	2626	TMEM59L	111.249	218.979	249.543	47.0547	0.2753	-1.86092	0.608189	-0.717409	0.0055596	0.067049
ENSG00000198015	12	93861264	93897545	+	36282	3949	MRPL42	4042.89	4389.85	4631.55	3030.26	0.686784	-0.542072	0.766706	-0.383256	0.00556658	0.067051
ENSG00000168255	7	102178365	102213103	-	34739	5594	POLR2J3	691.592	639.395	568.938	1035.72	1.78451	0.835527	1.37744	0.461986	0.00556702	0.067051
ENSG00000175766	5	176057683	176073642	+	15960	3296	EIF4E1B	24.6141	21.6344	17.8876	42.71	5.63634	2.49476	1.74069	0.799663	0.00557309	0.0670804
ENSG00000136870	9	104161155	104172942	+	11788	3312	ZNF189	2155.07	1895.06	1702.59	2977.68	1.63255	0.707124	1.348	0.430818	0.00558486	0.0671783
ENSG00000152056	2	224616403	224702744	-	86342	4284	AP1S3	409.942	362.75	307.601	672.963	2.09686	1.06823	1.43334	0.519376	0.00559325	0.0672354
ENSG00000185800	19	46286205	46296060	-	9856	5658	DMWD	2882.82	3435.86	3653.06	2214.12	0.615898	-0.699236	0.742924	-0.428713	0.00560095	0.0672843
ENSG00000075945	1	169890467	170054349	-	163883	5014	KIFAP3	3532.66	3994.1	4195.26	2862.58	0.709391	-0.495346	0.775974	-0.36592	0.00561473	0.067406
ENSG00000104783	19	44270685	44285409	-	14725	3289	KCNN4	2603.04	2813.64	2159.24	6494.59	2.81559	1.49344	1.55005	0.632313	0.00561884	0.0674114
ENSG00000104738	8	48872745	48890720	+	17976	6824	MCM4	11664.1	12020.4	11137.8	16984.6	1.56181	0.643223	1.33222	0.413828	0.00562744	0.0674709
ENSG00000181991	15	89010684	89022222	+	11539	3843	MRPS11	2655.68	2228	2110.48	2889.06	1.54127	0.624122	1.32723	0.408422	0.005641	0.0675693
ENSG00000172985	2	109745804	110262207	+	516404	5801	SH3RF3	691.177	667.747	713.364	411.148	0.531137	-0.912843	0.717113	-0.479728	0.00564296	0.0675693
ENSG00000169813	10	43881065	43904614	-	23550	3253	HNRNPF	20209.1	19217	18143.7	25254.2	1.45153	0.53757	1.30248	0.381258	0.00566127	0.0676167
ENSG00000162783	1	181057638	181059977	+	2340	2340	IER5	2523.76	2454.35	2227.58	3729.9	1.7014	0.766725	1.36111	0.444786	0.00566143	0.0676167
ENSG00000188039	19	16830787	16928774	+	97988	8470	NWD1	351.779	473.637	344.535	1199.83	3.67968	1.87958	1.64382	0.717054	0.00566524	0.0676167
ENSG00000204538	6	31105313	31107127	-	1815	1150	PSORS1C2	43.1164	46.8729	32.3716	128.443	3.61838	1.85534	1.6386	0.712461	0.00566566	0.0676167
ENSG00000164253	5	76721795	76916436	-	194642	7230	WDR41	2455.72	2697.06	2816.45	2025.51	0.719642	-0.474649	0.78057	-0.357399	0.0056685	0.0676167
ENSG00000140464	15	74287014	74340153	+	53140	12657	PML	10750.8	8847.32	8024.55	13475.4	1.66114	0.732169	1.35321	0.436388	0.00566888	0.0676167
ENSG00000149927	16	30016830	30034591	-	17762	6426	DOC2A	493.355	488.895	361.907	1203.2	3.44859	1.78601	1.62276	0.698451	0.00567352	0.067622
ENSG00000171044	8	10753555	11058875	-	305321	5209	XKR6	194.417	217.561	239.627	93.4409	0.389821	-1.35912	0.661684	-0.595785	0.00567665	0.067622
ENSG00000196873	9	70856397	70914929	+	58533	5644	CBWD3	153.322	144.945	131.844	218.637	1.67421	0.743481	1.3557	0.439033	0.00568221	0.0676446
ENSG00000153976	17	13399006	13505244	-	106239	2628	HS3ST3A1	306.814	337.639	260.994	768.763	2.98804	1.5792	1.57015	0.6509	0.00571797	0.0680265
ENSG00000170421	12	53290977	53343738	-	52762	5005	KRT8	104370	98005.9	89390.1	146470	1.82792	0.870205	1.38384	0.468675	0.00572553	0.0680727
ENSG00000167244	11	2150342	2170833	-	20492	6979	IGF2	79972.8	93500	106995	17592	0.146659	-2.76946	0.572527	-0.804584	0.00573923	0.0681154
ENSG00000154102	16	85723690	85784735	-	61046	2181	C16orf74	173.942	222.664	176.15	484.306	2.78404	1.47718	1.54222	0.625013	0.00574249	0.0681154
ENSG00000159917	19	44732882	44809199	-	76318	5989	ZNF235	468.28	489.897	517.07	337.047	0.617977	-0.694375	0.744074	-0.426481	0.00574335	0.0681154
ENSG00000175262	1	11006528	11042094	-	35567	3573	C1orf127	44.7728	44.1526	37.85	79.6046	2.09073	1.064	1.43008	0.5161	0.00574735	0.0681154
ENSG00000118217	1	161736084	161933860	+	197777	7890	ATF6	6386.8	6871.64	7189.93	5081.24	0.690594	-0.53409	0.768621	-0.379656	0.00574756	0.0681154
ENSG00000188152	9	99690592	99702535	+	11944	3906	NUTM2G	12.3153	14.4347	11.6057	30.348	2.35555	1.23606	1.47527	0.560974	0.00577197	0.0683498
ENSG00000132740	11	68671310	68708070	+	36761	6465	IGHMBP2	1898.56	1943.24	1805.33	2718.98	1.50983	0.594389	1.31859	0.398999	0.00577474	0.0683498
ENSG00000164989	9	15552895	16061661	+	508767	15223	CCDC171	538.189	559.295	496.27	913.809	1.77775	0.830054	1.37407	0.458452	0.00580796	0.0686616
ENSG00000070018	12	12268959	12419946	-	150988	10337	LRP6	7144.68	8337.2	8912.08	5103.49	0.5454	-0.874613	0.722519	-0.468892	0.00580851	0.0686616
ENSG00000116157	1	53068044	53074723	+	6680	1691	GPX7	1792.53	1821.52	1934.69	1184.94	0.581302	-0.78264	0.733419	-0.447291	0.005815	0.0686944
ENSG00000185122	8	145515280	145538385	+	23106	4957	HSF1	12331.8	9723.54	9003.6	13773.2	1.6227	0.6984	1.34438	0.426944	0.00582217	0.0687351
ENSG00000188729	3	190917030	190983404	+	66375	3219	OSTN	39.3615	28.7124	32.8299	5.55182	0.164451	-2.60427	0.577366	-0.792442	0.00584723	0.0689475
ENSG00000119977	10	97423158	97453900	-	30743	3218	TCTN3	5190.96	5350.91	5602.44	3936.08	0.713951	-0.486103	0.778419	-0.361381	0.00584763	0.0689475
ENSG00000177685	11	826144	831991	+	5848	3913	EFCAB4A	3997.8	4178.07	3260.69	9338.38	2.78132	1.47577	1.5389	0.6219	0.00585363	0.0689502
ENSG00000187848	12	133195366	133198972	+	3607	1991	P2RX2	28.9677	71.5116	82.6258	8.99454	0.195742	-2.35297	0.584663	-0.774324	0.00585532	0.0689502
ENSG00000111704	12	7940390	7948655	+	8266	2311	NANOG	8.26008	8.46093	5.77741	23.5558	3.8343	1.93896	1.64741	0.720203	0.00586673	0.0690406
ENSG00000115392	2	58386378	58468507	-	82130	2418	FANCL	2591.91	2682.39	2451.03	3983.81	1.60235	0.680189	1.3397	0.421913	0.00588705	0.0692356
ENSG00000154813	3	16299485	16306479	-	6995	3562	DPH3	2193.42	2154.17	2266.4	1522.89	0.671834	-0.573824	0.762108	-0.391932	0.00592397	0.0696254
ENSG00000170190	17	73083822	73102257	+	18436	3089	SLC16A5	2167.19	1950.06	1737.47	3145.83	1.81524	0.860164	1.37967	0.464324	0.0059311	0.069665
ENSG00000198758	1	110292702	110306649	-	13948	3453	EPS8L3	12.5871	12.6106	4.0008	61.0406	8.51548	3.09009	1.73614	0.795884	0.00593963	0.0697208
ENSG00000165140	9	97365415	97402531	-	37117	1668	FBP1	1001.85	904.621	759.615	1720.28	2.2843	1.19175	1.46032	0.54628	0.00594397	0.0697274
ENSG00000155229	10	99218081	99258551	-	40471	5855	MMS19	7058.69	7898.62	8282.74	5738	0.698357	-0.517963	0.772157	-0.373034	0.00595459	0.069785
ENSG00000123500	6	116440086	116479910	-	39825	3816	COL10A1	4060.52	4028.07	4512.88	1301.03	0.241603	-2.04929	0.601158	-0.734184	0.00595643	0.069785
ENSG00000135245	7	128095903	128098472	+	2570	2070	HILPDA	2390.94	2463.87	2231.42	3771.4	1.70414	0.769045	1.35927	0.442831	0.00597222	0.0699038
ENSG00000128285	22	41074754	41078818	+	4065	2961	MCHR1	51.3379	46.9663	35.0161	114.186	3.17319	1.66593	1.58364	0.663245	0.00598212	0.0699038
ENSG00000119547	18	55102917	55158529	+	55613	16234	ONECUT2	316.924	508.124	577.314	118.926	0.216398	-2.20824	0.593082	-0.753697	0.00598525	0.0699038
ENSG00000150394	16	61681146	62070939	-	389794	13529	CDH8	56.1995	64.0434	71.6773	21.1031	0.299453	-1.7396	0.624703	-0.678758	0.00598565	0.0699038
ENSG00000171126	2	42669157	42721237	-	52081	3824	KCNG3	54.561	62.3081	47.1519	147.562	3.1721	1.66544	1.58341	0.663031	0.00598575	0.0699038
ENSG00000162929	2	61293006	61391960	+	98955	9632	KIAA1841	1218.29	1348.67	1243.46	1940.48	1.55453	0.636481	1.3285	0.409796	0.00598927	0.0699038
ENSG00000101425	20	36888551	36965907	+	77357	5626	BPI	34.3096	35.7568	22.0137	113.062	4.91074	2.29594	1.69632	0.762413	0.00600022	0.0699874
ENSG00000176771	2	133429374	134326034	-	896661	9545	NCKAP5	236.325	257.567	281.268	124.25	0.432761	-1.20836	0.68323	-0.549557	0.00600686	0.0700152
ENSG00000184613	12	44902058	45315631	-	413574	6424	NELL2	717.451	801.185	878.809	364.547	0.370565	-1.4322	0.656442	-0.607262	0.00601018	0.0700152
ENSG00000063601	X	149861435	149933576	+	72142	6332	MTMR1	3975.67	3586.76	3320.55	5084.16	1.5338	0.617109	1.32336	0.404201	0.00603044	0.0701442
ENSG00000171564	4	155484108	155492238	+	8131	2708	FGB	3.1173	1.58331	0.607285	7.07344	20.4505	4.35406	1.63969	0.713425	0.00603185	0.0701442
ENSG00000160145	3	123798870	124445172	+	646303	24490	KALRN	2065.13	2199.97	2374.57	1217.85	0.488811	-1.03265	0.704949	-0.504409	0.00603265	0.0701442
ENSG00000162889	1	206858289	206907628	+	49340	4195	MAPKAPK2	8938.4	9563.5	9959.18	7337.78	0.732291	-0.449511	0.787087	-0.345405	0.00604713	0.0702561
ENSG00000234127	6	30152232	30181204	-	28973	4377	TRIM26	6742.78	6257.45	5815.82	8741.62	1.45684	0.542846	1.30251	0.381292	0.00605137	0.0702561
ENSG00000118473	1	66999066	67213982	+	214917	10493	SGIP1	212.917	225.689	248.313	98.4286	0.358359	-1.48052	0.651469	-0.618233	0.00605368	0.0702561
ENSG00000178852	17	45400656	45518678	+	118023	6672	EFCAB13	446.084	462.089	394.935	839.828	2.09562	1.06737	1.42667	0.512652	0.00606205	0.0702654
ENSG00000177459	8	99076539	99105838	+	29300	1761	C8orf47	512.022	381.786	320.188	728.275	2.81579	1.49354	1.53814	0.621187	0.0060628	0.0702654
ENSG00000113048	5	71515236	71616473	-	101238	6511	MRPS27	4427.62	5113.66	5373.79	3650.4	0.682715	-0.550645	0.766405	-0.383822	0.00606589	0.0702654
ENSG00000148925	11	13409548	13484844	-	75297	3495	BTBD10	2420.84	2668.04	2785.94	2004.9	0.714132	-0.485738	0.778941	-0.360414	0.00607047	0.0702744
ENSG00000198780	5	74073399	74162776	-	89378	6860	FAM169A	474.792	596.397	653.136	277.246	0.425884	-1.23147	0.680991	-0.554292	0.00608097	0.0703349
ENSG00000105204	19	40315990	40324841	-	8852	3192	DYRK1B	3685.83	4598.22	4955.67	2587.56	0.573277	-0.802696	0.732186	-0.449718	0.00608331	0.0703349
ENSG00000171827	19	37958487	37976260	+	17774	2952	ZNF570	405.617	497.041	530.946	306.324	0.518363	-0.947966	0.715343	-0.483292	0.00608739	0.0703382
ENSG00000166008	X	148863584	148869397	+	5814	1934	MAGEA9	5.2975	10.1755	11.9638	0.116511	0.0187981	-5.73327	0.672613	-0.572152	0.00611754	0.0706423
ENSG00000164175	5	33944721	33984835	-	40115	3269	SLC45A2	19.8736	19.9563	14.9242	48.2622	2.85696	1.51448	1.54178	0.624601	0.00612956	0.0707369
ENSG00000118513	6	135502453	135540311	+	37859	5486	MYB	1327	1488.04	1262.91	2754.42	2.30584	1.20529	1.46062	0.546585	0.00613772	0.0707869
ENSG00000152705	5	134303596	134347392	+	43797	1576	CATSPER3	85.9047	75.4583	62.312	149.406	2.28575	1.19267	1.45726	0.54326	0.00614295	0.0708029
ENSG00000140365	15	75628232	75634268	+	6037	5482	COMMD4	4872.75	4178.18	3799.7	6307.11	1.72675	0.788062	1.36207	0.445803	0.00615159	0.0708584
ENSG00000197697	6	26183958	26184454	+	497	497	HIST1H2BE	23.6916	20.4956	16.8713	40.8819	2.33116	1.22105	1.4642	0.550109	0.00616916	0.0710164
ENSG00000054938	11	74407474	74442430	-	34957	3073	CHRDL2	46.7492	37.2832	28.5991	86.1311	2.70352	1.43484	1.52013	0.604197	0.00617571	0.0710476
ENSG00000155363	1	113215763	113243368	+	27606	6509	MOV10	9325.43	8686.08	7963.22	12752.1	1.60209	0.679956	1.33788	0.419947	0.00618087	0.0710627
ENSG00000197448	7	142941186	142967947	+	26762	4228	GSTK1	15477	15474.5	13970.7	23933.3	1.68986	0.756903	1.35504	0.438341	0.00618807	0.0711013
ENSG00000164896	7	150773711	150777953	-	4243	3774	FASTK	11018	10498.9	9292.46	17285.4	1.80209	0.849674	1.37503	0.459463	0.00619634	0.0711413
ENSG00000151743	12	31824071	31882108	-	58038	3195	AMN1	1252.66	1414.57	1510.48	875.053	0.538654	-0.892569	0.722353	-0.469224	0.00620032	0.0711413
ENSG00000104774	19	12757325	12777556	-	20232	5374	MAN2B1	6492.93	6688.37	7070.92	4536.54	0.627524	-0.672258	0.748529	-0.41787	0.00620311	0.0711413
ENSG00000261667	8	144161874	144164418	+	2545	988	RP11-520P18.5	1.50943	1.14207	0.530612	4.5815	8.94872	3.16168	1.71765	0.780437	0.00620311	NA
ENSG00000164167	4	147096837	147121152	+	24316	2605	LSM6	1266.6	1343.01	1253.41	1847.05	1.62765	0.702793	1.34279	0.425231	0.00623274	0.0714368
ENSG00000185610	12	45408455	45444882	-	36428	2806	DBX2	25.0818	20.5924	23.5757	3.81162	0.174215	-2.52106	0.586971	-0.76864	0.00625149	0.0715773
ENSG00000145715	5	86563705	86687748	+	124044	5232	RASA1	3069.56	3413.56	3604.07	2341.94	0.622052	-0.684892	0.747053	-0.420717	0.00625275	0.0715773
ENSG00000160161	19	19649057	19657468	+	8412	4360	CILP2	1763.29	1891.28	2070.78	881.632	0.384002	-1.38081	0.665099	-0.58836	0.00629133	0.0719743
ENSG00000074054	2	122095352	122407163	-	311812	11099	CLASP1	5249.92	5587.99	5856.98	4074.92	0.676108	-0.564675	0.764584	-0.387253	0.00630021	0.0720314
ENSG00000171813	10	134210672	134231367	+	20696	2651	PWWP2B	2895.08	2923.05	2720.22	4063.99	1.63757	0.711557	1.3443	0.426856	0.00630485	0.0720341
ENSG00000183161	11	22644079	22647387	-	3309	3309	FANCF	1791.34	1837.69	1935.41	1288.02	0.664917	-0.588755	0.760734	-0.394536	0.00631204	0.0720341
ENSG00000018236	12	41086244	41466220	+	379977	7492	CNTN1	1527.18	1620.14	1788.46	673.318	0.3281	-1.60779	0.641112	-0.641351	0.00631297	0.0720341
ENSG00000184005	1	76540404	77100286	+	559883	7225	ST6GALNAC3	245.334	276.721	302.545	131.458	0.465338	-1.10365	0.698245	-0.518196	0.00631862	0.0720341
ENSG00000105549	19	361750	376013	-	14264	2070	THEG	4.55425	3.31135	1.75876	12.0447	10.0127	3.32376	1.7046	0.769437	0.00631995	0.0720341
ENSG00000172336	7	100303676	100305118	+	1443	988	POP7	2916.29	2903.92	2719.45	3941.57	1.57099	0.651671	1.33032	0.41177	0.00634035	0.0722222
ENSG00000102935	16	49521435	49891830	-	370396	9000	ZNF423	1020.27	1418.04	1560.91	614.427	0.39069	-1.3559	0.668639	-0.5807	0.00636504	0.0723775
ENSG00000102763	13	42140973	42535256	-	394284	7633	VWA8	1837.52	2027.84	2151.36	1333.03	0.615527	-0.700106	0.745506	-0.423708	0.0063652	0.0723775
ENSG00000187672	3	55542336	56502391	-	960056	7933	ERC2	138.3	143.636	155.986	74.1632	0.409338	-1.28863	0.676484	-0.563873	0.00636574	0.0723775
ENSG00000214960	7	16130817	16460947	-	330131	2644	ISPD	142.645	164.287	178.118	86.4876	0.476606	-1.06913	0.702777	-0.508861	0.00638408	0.0724416
ENSG00000140521	15	89859534	89878092	-	18559	5529	POLG	4805.22	4119.87	3825.91	5773.42	1.45745	0.543446	1.30136	0.380022	0.00638616	0.0724416
ENSG00000171812	1	36560837	36590821	-	29985	4670	COL8A2	3625.16	4141.69	4511.32	2062.5	0.400014	-1.32188	0.672768	-0.571819	0.00638655	0.0724416
ENSG00000102753	13	50273447	50367057	-	93611	4470	KPNA3	3385.79	3691.43	3863.7	2722.42	0.675967	-0.564974	0.764748	-0.386944	0.00638706	0.0724416
ENSG00000176753	15	40542865	40545170	-	2306	2306	C15orf56	73.4461	65.235	58.1785	104.928	1.84902	0.886763	1.38132	0.466043	0.00639499	0.0724454
ENSG00000173662	1	6615241	6639817	+	24577	2892	TAS1R1	56.2299	69.4113	77.6943	22.8199	0.314725	-1.66784	0.6364	-0.651995	0.00639524	0.0724454
ENSG00000183160	12	108983622	108992096	-	8475	3189	TMEM119	1104.36	1179.39	1289.15	561.966	0.373864	-1.41942	0.661812	-0.595506	0.00640335	0.0724929
ENSG00000152284	2	85360533	85537511	+	176979	4414	TCF7L1	1660.46	2062.61	2269.19	900.585	0.396816	-1.33346	0.671662	-0.574193	0.00641362	0.0725647
ENSG00000165659	13	72012098	72441330	-	429233	5395	DACH1	1391.18	1852.42	2066.93	645.838	0.334172	-1.58134	0.644933	-0.632778	0.00641992	0.0725915
ENSG00000146276	6	89887220	89940997	-	53778	3772	GABRR1	65.9205	64.5308	73.9885	11.3312	0.162743	-2.61933	0.588492	-0.764904	0.00643967	0.0727429
ENSG00000101605	18	3066805	3220106	-	153302	6573	MYOM1	504.615	404.599	333.822	802.715	2.43481	1.28381	1.47562	0.561325	0.00644119	0.0727429
ENSG00000124466	19	43964939	43969812	-	4874	2519	LYPD3	493.806	637.536	524.439	1273.71	2.69149	1.4284	1.51208	0.596535	0.00645739	0.0728509
ENSG00000134317	2	10085341	10142411	+	57071	8008	GRHL1	1267.62	1466.07	1274.56	2543.26	1.99679	0.997686	1.40531	0.490891	0.00645864	0.0728509
ENSG00000140043	14	74318547	74353530	+	34984	8072	PTGR2	1622.82	1575.09	1437.81	2347.34	1.79808	0.846454	1.37205	0.456335	0.00646914	0.0728886
ENSG00000132702	1	156589086	156595517	+	6432	2241	HAPLN2	41.0039	70.5458	47.3083	201.256	3.60162	1.84865	1.6069	0.684277	0.00646987	0.0728886
ENSG00000183657	3	171509580	171527714	-	18135	2906	PP13439	9.64466	9.4243	7.36457	21.0103	2.84564	1.50875	1.53151	0.614952	0.00647947	0.0729522
ENSG00000141582	17	77806955	77813228	-	6274	2880	CBX4	2263.63	2376.48	2230.53	3197.44	1.44141	0.527482	1.29609	0.374162	0.00649895	0.073127
ENSG00000137074	9	32972604	33025166	-	52563	3789	APTX	2740.81	2799.88	2607.11	3884.22	1.49701	0.582084	1.31175	0.391493	0.00652987	0.0733917
ENSG00000160959	8	145743376	145750557	+	7182	6131	LRRC14	4798.61	4117.77	3830.24	5735.11	1.60632	0.683758	1.33672	0.418694	0.00653041	0.0733917
ENSG00000090470	15	65409717	65426174	-	16458	3263	PDCD7	2617.47	2416.87	2263.48	3279.68	1.4489	0.534954	1.29823	0.376545	0.00653825	0.0734351
ENSG00000119820	2	32502979	32541663	+	38685	12233	YIPF4	6180.46	6621.18	6917.74	4953.02	0.722595	-0.468741	0.783524	-0.351951	0.00654911	0.0735098
ENSG00000147679	8	117778742	117861702	+	82961	5246	UTP23	2999.35	2588.8	2393.29	3688.52	1.60404	0.681709	1.33612	0.418053	0.00655335	0.0735098
ENSG00000222011	7	102389418	102449672	+	60255	2729	FAM185A	597.464	615.507	586.217	780.262	1.37442	0.458818	1.27263	0.347816	0.00655684	0.0735098
ENSG00000138764	4	78078304	78354542	+	276239	7471	CCNG2	4534.47	4713.77	5007.59	3061.02	0.602406	-0.731193	0.742449	-0.429637	0.00657448	0.0735884
ENSG00000166922	15	32933877	32989299	+	55423	2192	SCG5	1548.5	1783.66	1980.72	675.224	0.380462	-1.39418	0.666229	-0.585911	0.00657466	0.0735884
ENSG00000231672	2	218148742	218621316	-	472575	4665	DIRC3	200.928	212.859	233.934	94.3124	0.403698	-1.30865	0.675913	-0.565089	0.0065758	0.0735884
ENSG00000173612	6	117113248	117150200	-	36953	2862	GPRC6A	3.91749	4.12136	4.7919	0.349534	0.0896506	-3.47954	0.595048	-0.748921	0.00658526	0.0736497
ENSG00000101346	20	30795683	30826470	+	30788	6426	POFUT1	10555.8	11918.9	12568.1	8266.99	0.656177	-0.607844	0.75861	-0.39857	0.00660053	0.0737758
ENSG00000166450	15	55903744	56035288	-	131545	14388	PRTG	298.154	333.649	371.653	119.878	0.356643	-1.48745	0.65662	-0.60687	0.00662103	0.0739602
ENSG00000114742	3	39093489	39138155	+	44667	7481	WDR48	5826.91	6077.82	6349.44	4549.97	0.69464	-0.525663	0.772181	-0.372989	0.0066353	0.0740748
ENSG00000143514	1	223967601	224033674	-	66074	5991	TP53BP2	5744.97	7310.42	7692.15	5163.17	0.650797	-0.61972	0.757057	-0.401526	0.00666136	0.0743208
ENSG00000271723	1	55107459	55207981	+	100523	7090	MROH7-TTC4	32.8637	30.0135	22.6543	71.4091	3.17185	1.66533	1.5629	0.644222	0.00666745	0.0743439
ENSG00000121988	2	135894486	136288806	-	394321	9113	ZRANB3	852.404	952.467	1009.09	633.952	0.630697	-0.664981	0.751029	-0.413059	0.00669916	0.0745975
ENSG00000167637	19	44331444	44353307	+	21864	4367	ZNF283	508.097	506.301	537.204	332.47	0.599949	-0.737087	0.742193	-0.430133	0.00669996	0.0745975
ENSG00000155034	7	5470966	5553429	-	82464	4981	FBXL18	450.821	573.122	614.279	341.614	0.520442	-0.942191	0.719191	-0.475552	0.00670289	0.0745975
ENSG00000089558	17	40308909	40333296	-	24388	3924	KCNH4	29.3839	29.7043	24.0996	61.2305	2.57604	1.36516	1.49104	0.576322	0.00671059	0.0745975
ENSG00000104967	19	46436992	46476804	-	39813	8684	NOVA2	334.041	326.117	356.948	152.693	0.41541	-1.26739	0.681772	-0.552639	0.00671296	0.0745975
ENSG00000197301	12	66245120	66275947	-	30828	6033	RP11-366L20.2	306.792	329.503	368.934	107.703	0.329746	-1.60057	0.646328	-0.629661	0.00671442	0.0745975
ENSG00000137414	6	17600586	17611950	+	11365	4677	FAM8A1	4154.06	3986.57	4176.67	2917.28	0.672802	-0.571746	0.764466	-0.387475	0.00672621	0.0746835
ENSG00000198626	1	237205505	237997288	+	791784	17799	RYR2	789.372	744.646	828.296	274.112	0.33932	-1.55928	0.650499	-0.620381	0.0067327	0.0747095
ENSG00000122188	1	203734304	203745361	+	11058	3198	LAX1	238.854	204.45	225.655	85.1714	0.29999	-1.73701	0.63449	-0.656332	0.00673663	0.0747095
ENSG00000197969	9	79792269	80036457	+	244189	20196	VPS13A	3505.35	3570.85	3239.4	5435.22	1.65397	0.725931	1.34471	0.42729	0.00674398	0.0747461
ENSG00000005421	7	94926988	95025673	-	98686	2988	PON1	196.789	185.483	212.036	36.1181	0.232275	-2.10609	0.610245	-0.71254	0.00674813	0.0747473
ENSG00000134339	11	18260770	18270190	-	9421	2227	SAA2	336.09	287.161	189.243	837.951	4.31667	2.10992	1.63746	0.711464	0.00679205	0.0751886
ENSG00000133195	17	70642088	71088851	-	446764	5583	SLC39A11	3153.55	2571.73	2342.41	3861.65	1.65379	0.725772	1.3443	0.426854	0.00680462	0.0752494
ENSG00000074590	12	106457118	106533811	-	76694	7008	NUAK1	2899.36	3029.7	3258.74	1741.37	0.423297	-1.24026	0.685601	-0.544559	0.00680568	0.0752494
ENSG00000137824	15	41028082	41048049	-	19968	5114	RMDN3	3616.04	3094.77	2891.3	4239.29	1.46077	0.546725	1.30068	0.379264	0.00681752	0.0753352
ENSG00000152242	18	43753519	43846949	+	93431	5614	C18orf25	3653.8	3465.16	3208.49	4908.93	1.51934	0.603442	1.31604	0.396208	0.00682709	0.0753959
ENSG00000112941	5	6714718	6757161	+	42444	5187	PAPD7	4451.88	4361.82	4034.42	6203.43	1.52961	0.61316	1.31847	0.398867	0.00683183	0.0754032
ENSG00000163617	3	113682984	113775460	-	92477	5303	KIAA1407	1532.85	1668.66	1473.14	2768.47	1.90115	0.92687	1.38587	0.470792	0.00684064	0.0754553
ENSG00000166004	11	93394805	93463522	+	68718	9493	KIAA1731	2969.24	2788.99	2574.69	3994.43	1.48927	0.574603	1.30835	0.38775	0.00685532	0.0755721
ENSG00000181467	3	152880029	152886265	+	6237	6237	RAP2B	4347.58	3846.1	3545.03	5539.62	1.50381	0.588626	1.31196	0.391723	0.00688619	0.0758672
ENSG00000170549	5	3596168	3601517	+	5350	1858	IRX1	25.859	29.3498	15.1375	109.294	6.2813	2.65106	1.67733	0.74617	0.00689653	0.0758754
ENSG00000104835	19	39405906	39440495	-	34590	3706	SARS2	1042.95	1344.5	1460.15	693.941	0.491083	-1.02596	0.710784	-0.492518	0.00689695	0.0758754
ENSG00000167552	12	49578579	49583107	-	4529	3421	TUBA1A	17218	21193.4	23164	10109.2	0.472065	-1.08294	0.704335	-0.505667	0.00690067	0.0758754
ENSG00000107897	10	27484146	27531059	-	46914	4339	ACBD5	2318.5	2380.73	2514.09	1630.6	0.630513	-0.665403	0.751586	-0.41199	0.00690336	0.0758754
ENSG00000268484	15	96904487	96904900	+	414	414	AC087477.1	1.55414	1.52955	1.03582	4.30677	3.86934	1.95209	1.60982	0.6869	0.00691154	NA
ENSG00000161905	17	4534197	4545589	-	11393	3404	ALOX15	54.1499	64.753	41.229	197.075	3.62435	1.85772	1.59344	0.672142	0.00692264	0.0760411
ENSG00000160410	19	41082757	41097305	+	14549	3936	SHKBP1	7286.57	9328.13	10013.2	5474.76	0.583483	-0.777237	0.738427	-0.437474	0.00692966	0.0760411
ENSG00000161981	16	103010	107669	+	4660	3060	SNRNP25	2354.8	2291.89	2116.97	3275.83	1.61732	0.693601	1.33662	0.418587	0.0069341	0.0760411
ENSG00000269165	10	52094298	52095876	+	1579	1579	AC069547.1	55.4367	49.2996	46.5329	64.8623	2.30277	1.20337	1.44764	0.533701	0.0069369	0.0760411
ENSG00000079102	8	92967203	93115514	-	148312	13527	RUNX1T1	382.744	278.777	303.909	137.415	0.393607	-1.34517	0.674837	-0.56739	0.00693973	0.0760411
ENSG00000138439	2	203499901	203634480	+	134580	5996	FAM117B	2238.35	2427.82	2554.03	1717.89	0.633567	-0.65843	0.7526	-0.410044	0.00694313	0.0760411
ENSG00000231925	6	33267471	33282164	-	14694	5056	TAPBP	20462.3	15836.4	14226.3	24893.3	1.72133	0.783527	1.35528	0.438589	0.00696517	0.0762373
ENSG00000106351	7	100136834	100165842	+	29009	5478	AGFG2	3309.67	3043.44	2766.41	4601.73	1.83111	0.872715	1.37338	0.457728	0.00697801	0.0762926
ENSG00000128886	15	44064798	44069741	-	4944	2880	ELL3	129.465	112.951	96.2002	207.175	2.25024	1.17008	1.43912	0.525188	0.00697848	0.0762926
ENSG00000140406	15	81293295	81296342	+	3048	3048	MESDC1	2583.21	2247.67	2086.05	3156.8	1.55054	0.632775	1.32253	0.403299	0.00698622	0.076332
ENSG00000135999	2	149402009	149545130	+	143122	5575	EPC2	3695.49	3822.65	4022.67	2697.53	0.664645	-0.589344	0.762417	-0.391348	0.00701078	0.0765551
ENSG00000197632	18	61538926	61571124	+	32199	2748	SERPINB2	391.332	553.152	424.893	1274.6	4.7857	2.25873	1.64546	0.718489	0.00702398	0.0766288
ENSG00000134058	5	68530668	68573250	+	42583	2363	CDK7	2551.6	2979.46	3139.56	2078.86	0.680997	-0.55428	0.768015	-0.380794	0.00702583	0.0766288
ENSG00000143320	1	156669398	156675608	-	6211	1100	CRABP2	28986.6	23214	20354.3	39299.5	2.17766	1.12278	1.42724	0.513226	0.00704032	0.0767065
ENSG00000166396	18	61420169	61472604	+	52436	2596	SERPINB7	99.2933	118.808	133.883	34.0096	0.19534	-2.35594	0.604774	-0.725531	0.00704263	0.0767065
ENSG00000107789	10	89264632	89313217	+	48586	3016	MINPP1	1661.35	1652.37	1742.45	1145.68	0.668821	-0.580307	0.763882	-0.388578	0.00704541	0.0767065
ENSG00000132286	11	6502677	6505909	+	3233	3041	TIMM10B	2300.43	2180.04	2283.27	1599.33	0.707954	-0.498272	0.778245	-0.361703	0.0070536	0.0767402
ENSG00000129083	11	14464986	14521573	-	56588	5131	COPB1	11752.5	12435.6	13051.9	8968.93	0.664719	-0.589184	0.762553	-0.39109	0.00705681	0.0767402
ENSG00000260001	19	7981030	7983982	+	2953	1516	TGFBR3L	95.7569	133.24	148.822	45.5877	0.266492	-1.90784	0.626004	-0.675757	0.00706488	0.0767441
ENSG00000266258	18	68002675	68019695	+	17021	1040	RP11-41O4.1	33.8457	29.2627	22.9765	64.6228	2.97925	1.57495	1.53269	0.616067	0.00706547	0.0767441
ENSG00000181350	17	16344891	16395467	-	50577	3695	FAM211A	520.058	545.907	578.71	361.391	0.532492	-0.909169	0.724582	-0.464778	0.00707178	0.0767675
ENSG00000136826	9	110247133	110252763	-	5631	3539	KLF4	1481.97	1786.07	1513.93	3316.88	2.22194	1.15182	1.43349	0.519535	0.00707758	0.0767853
ENSG00000133895	11	64570982	64578766	-	7785	4246	MEN1	5048.82	4896.06	4641.19	6329.72	1.36421	0.448069	1.26724	0.341686	0.00708973	0.076872
ENSG00000129007	15	68483043	68498417	-	15375	5007	CALML4	1309.96	1393.61	1249.88	2202.06	1.82318	0.866457	1.37114	0.455375	0.00709772	0.0769135
ENSG00000177646	3	128598439	128634910	+	36472	4327	ACAD9	5204	5101.25	4843.28	6552.33	1.38476	0.469632	1.27502	0.350518	0.00711823	0.0770211
ENSG00000106615	7	151163098	151217206	-	54109	3535	RHEB	11572	11742.1	11032.8	15731.7	1.48792	0.573293	1.30693	0.386187	0.00711875	0.0770211
ENSG00000172061	3	194075976	194090472	-	14497	5940	LRRC15	1698.58	1574.91	1754.98	562.007	0.215568	-2.21378	0.610897	-0.710998	0.00712108	0.0770211
ENSG00000059378	7	139723544	139763521	-	39978	6285	PARP12	7424.23	7350.09	6588.88	11631.9	1.76422	0.819028	1.36133	0.445018	0.00712823	0.0770211
ENSG00000213931	11	5289582	5526847	-	237266	921	HBE1	19.2552	15.7414	18.0733	2.62416	0.15239	-2.71416	0.599507	-0.738152	0.0071285	0.0770211
ENSG00000143337	1	179851177	179894135	+	42959	9615	TOR1AIP1	5145.93	5667.92	5932.73	4178.37	0.674739	-0.567599	0.766102	-0.384392	0.00714067	0.0771076
ENSG00000116761	1	70876901	70905534	+	28634	2414	CTH	362.872	367.829	391.339	235.589	0.601409	-0.733582	0.744131	-0.426371	0.00715005	0.0771373
ENSG00000048991	2	136289025	136482840	+	193816	7898	R3HDM1	3828.99	3846	4008.11	2934.12	0.674458	-0.568199	0.766031	-0.384525	0.00715178	0.0771373
ENSG00000178776	5	147260289	147286101	-	25813	1232	C5orf46	101.878	80.5325	91.0273	21.4992	0.241404	-2.05048	0.619075	-0.691815	0.00717086	0.0772938
ENSG00000124098	20	54933971	54943719	+	9749	3577	FAM210B	9530.48	8811.91	7954.75	13633.4	1.70318	0.768229	1.35078	0.433794	0.00717465	0.0772938
ENSG00000173715	11	66511922	66610987	+	99066	3953	C11orf80	1844.77	1832.98	1649.55	2864.81	1.74059	0.799579	1.35704	0.440464	0.00718288	0.0773373
ENSG00000181007	19	36874022	36909558	-	35537	7506	ZFP82	1181.77	1443.1	1543.95	875.801	0.591484	-0.757589	0.74163	-0.431228	0.007213	0.0775928
ENSG00000065675	10	6469105	6622263	-	153159	3285	PRKCQ	1375.13	1564.36	1691.02	851.904	0.499883	-1.00034	0.715327	-0.483325	0.00721501	0.0775928
ENSG00000108298	17	37356536	37360980	+	4445	2368	RPL19	133613	176653	193371	82610.5	0.442281	-1.17697	0.695691	-0.523482	0.00722006	0.0776008
ENSG00000169181	16	27798850	28074830	-	275981	5219	GSG1L	45.6235	103.078	118.957	13.7615	0.249447	-2.0032	0.622404	-0.684077	0.00722949	0.0776008
ENSG00000138621	15	75315896	75409803	+	93908	3781	PPCDC	997.095	819.373	750.733	1205.47	1.71437	0.77768	1.35233	0.435447	0.00722999	0.0776008
ENSG00000183655	15	86302554	86338261	-	35708	3758	KLHL25	1006.47	927.72	844.033	1398.46	1.75491	0.811397	1.35906	0.442612	0.00723255	0.0776008
ENSG00000121741	13	20532810	20665968	+	133159	11565	ZMYM2	10092.2	10225.4	10790.8	7044.8	0.643173	-0.636722	0.756291	-0.402986	0.00724299	0.0776242
ENSG00000110851	12	108126643	108155049	-	28407	4777	PRDM4	3449.78	3731.95	3867.96	2966.92	0.727233	-0.459511	0.78674	-0.346042	0.00724348	0.0776242
ENSG00000198453	19	37407231	37489602	+	82372	9322	ZNF568	1239.54	1534.07	1638.5	946.639	0.572545	-0.804538	0.736614	-0.44102	0.00725134	0.0776242
ENSG00000137133	9	35812957	35815351	-	2395	2395	HINT2	3184.77	2588.78	2316.22	4121.94	1.88252	0.912668	1.37929	0.463924	0.00725153	0.0776242
ENSG00000107282	9	72042446	72287222	-	244777	6534	APBA1	441.98	384.346	328.264	699.809	1.89668	0.923478	1.38123	0.46595	0.00728338	0.07792
ENSG00000108306	17	37415384	37558776	-	143393	3261	FBXL20	993.207	1946.87	2169.22	696.177	0.540525	-0.887567	0.727861	-0.458266	0.0072884	0.0779285
ENSG00000160551	17	27717482	27878922	+	161441	16980	TAOK1	5690.58	6010.79	6294.65	4414.04	0.652832	-0.615217	0.759363	-0.397137	0.00729447	0.0779483
ENSG00000119321	9	115923286	115983641	-	60356	11060	FKBP15	4536.27	4215.07	3975.09	5565.01	1.37883	0.463449	1.27228	0.347413	0.00732341	0.078199
ENSG00000153904	1	85784164	86043933	-	259770	5982	DDAH1	4361.01	4707.72	4191.08	7613.86	1.77366	0.826728	1.36145	0.445146	0.0073264	0.078199
ENSG00000135549	6	122793076	123047518	+	254443	3270	PKIB	557.431	570.155	509.592	910.823	1.99933	0.999516	1.39636	0.481668	0.00735913	0.078503
ENSG00000156802	8	124332090	124428590	-	96501	7118	ATAD2	9112.45	8433.13	7554.77	13373.9	1.76857	0.822581	1.36029	0.443912	0.00737487	0.0785823
ENSG00000172123	17	33738079	33760302	-	22224	3560	SLFN12	893.523	922.379	974.364	629.959	0.619559	-0.690686	0.749868	-0.415291	0.00737888	0.0785823
ENSG00000174599	4	118004718	118006736	-	2019	2019	TRAM1L1	689.975	821.584	883.734	471.99	0.539663	-0.88987	0.728002	-0.457985	0.00737932	0.0785823
ENSG00000076650	19	33571786	33621448	+	49663	4488	GPATCH1	1973.38	2663.13	2859.4	1559.14	0.570377	-0.810011	0.736538	-0.441168	0.00738937	0.0786441
ENSG00000021826	2	211342406	211543831	+	201426	10444	CPS1	617.043	435.071	487.274	141.424	0.278167	-1.84598	0.634297	-0.656771	0.00740537	0.0787689
ENSG00000116954	1	39303870	39325495	-	21626	5167	RRAGC	3638.7	3978.56	4196.27	2753.91	0.629567	-0.667569	0.752842	-0.409581	0.00743186	0.0789927
ENSG00000188807	1	9648932	9674935	+	26004	7018	TMEM201	2152.01	2071.62	1910.75	2976.53	1.54572	0.628275	1.31938	0.399862	0.00743496	0.0789927
ENSG00000156453	5	141232938	141258811	-	25874	5641	PCDH1	5582.3	4237.83	3816.57	6607.4	1.78389	0.835026	1.36222	0.445964	0.00744784	0.0790841
ENSG00000204619	6	30034486	30038110	+	3625	2538	PPP1R11	6828.79	6817.45	7115.52	5140.8	0.694756	-0.525422	0.773916	-0.369751	0.00746481	0.0792187
ENSG00000100053	22	25595817	25603330	+	7514	867	CRYBB3	83.836	68.171	52.6874	155.267	2.71271	1.43973	1.49383	0.579019	0.00747523	0.0792838
ENSG00000084073	1	40723779	40759856	+	36078	3572	ZMPSTE24	6888.63	7261.21	7660.97	5012.55	0.658408	-0.602946	0.761562	-0.392967	0.00748044	0.0792935
ENSG00000169062	13	115047059	115071283	+	24225	3091	UPF3A	4227.16	4601.79	4190.26	6916.65	1.66431	0.734921	1.34194	0.424321	0.00752107	0.0796785
ENSG00000105409	19	42470734	42501649	-	30916	5069	ATP1A3	451.598	646.2	732.525	160.624	0.230706	-2.11587	0.62085	-0.687683	0.00753813	0.0798018
ENSG00000183856	1	156495197	156542396	-	47200	6742	IQGAP3	4541.76	5025.75	4375.16	8685.29	2.05598	1.03983	1.40308	0.488598	0.00754135	0.0798018
ENSG00000011275	7	5659678	5821370	-	161693	7619	RNF216	4719.15	5430.24	5675.7	4049.54	0.701218	-0.512065	0.776533	-0.364881	0.00755691	0.0799208
ENSG00000151929	10	121410882	121437331	+	26450	2747	BAG3	2853.7	2810.84	2600.7	3992.92	1.53997	0.622906	1.31748	0.397785	0.00757777	0.0800536
ENSG00000127252	3	192958914	192995527	+	36614	1169	HRASLS	414.823	409.164	367.649	642.687	2.27591	1.18644	1.4348	0.520851	0.00757814	0.0800536
ENSG00000269554	1	2121237	2123179	+	1943	1943	AL590822.2	33.5018	30.248	17.964	99.3453	2.74635	1.45751	1.49562	0.580745	0.00758693	0.0800717
ENSG00000144118	2	120997640	121052289	+	54650	2915	RALB	5741.01	5825.3	6077.72	4405.41	0.72472	-0.464504	0.786181	-0.347066	0.00758852	0.0800717
ENSG00000180083	20	44277202	44298909	-	21708	646	WFDC11	7.76107	7.11575	8.28879	0.517406	0.0797067	-3.64916	0.618905	-0.69221	0.00761307	0.0802277
ENSG00000132824	20	43124862	43150750	-	25889	4683	SERINC3	12090.5	12185.9	12736.6	9088.25	0.714398	-0.485201	0.781875	-0.35499	0.00762069	0.0802277
ENSG00000158560	7	95401866	95739634	+	337769	4520	DYNC1I1	211.353	270.029	294.365	133.14	0.411369	-1.2815	0.687	-0.541618	0.00762306	0.0802277
ENSG00000181026	15	89164527	89175513	+	10987	6018	AEN	1566.15	1380.69	1286.12	1912.61	1.4763	0.561988	1.30196	0.38069	0.00762458	0.0802277
ENSG00000172932	11	67056018	67069956	+	13939	6643	ANKRD13D	3976.29	3780.58	3453.38	5621.09	1.6046	0.682217	1.33049	0.411958	0.00762501	0.0802277
ENSG00000086015	1	46252659	46501796	+	249138	7877	MAST2	7335.55	7526.27	6896	11071.5	1.64724	0.720051	1.33831	0.420408	0.0076314	0.0802426
ENSG00000163874	1	37940153	37949980	+	9828	3117	ZC3H12A	2020.12	1666.79	1437.91	2954.25	2.06936	1.04919	1.4041	0.489644	0.00763512	0.0802426
ENSG00000108349	17	38296571	38328436	+	31866	6380	CASC3	7163.42	7453.87	7722.48	5942.9	0.73322	-0.447683	0.790037	-0.340007	0.00764224	0.0802436
ENSG00000143498	1	222731244	222763275	-	32032	2895	TAF1A	688.599	789.349	837.979	515.805	0.609331	-0.714701	0.747887	-0.419108	0.00765271	0.0802436
ENSG00000160199	21	44394620	44453691	+	59072	7271	PKNOX1	3036.64	3357.53	3563.03	2201.65	0.644428	-0.633909	0.757743	-0.400219	0.00765305	0.0802436
ENSG00000184602	16	11762270	11773015	+	10746	3312	SNN	2928.02	3571.03	3804.25	2259.15	0.600191	-0.736507	0.745437	-0.423841	0.00765434	0.0802436
ENSG00000224689	19	9800600	9811452	-	10853	2192	ZNF812	157.259	188.364	207.766	79.2311	0.266593	-1.90729	0.63335	-0.658924	0.00765851	0.0802436
ENSG00000104435	8	80523049	80578410	+	55362	2362	STMN2	24.0057	23.9027	27.2096	5.30101	0.173525	-2.52679	0.610331	-0.712337	0.00766127	0.0802436
ENSG00000145423	4	154701744	154710272	-	8529	2032	SFRP2	9407.8	9992.85	11303.4	2620.84	0.181031	-2.46569	0.611533	-0.709497	0.00766736	0.0802619
ENSG00000159110	21	34602206	34637980	+	35775	4614	IFNAR2	3083.09	2788.77	2406.37	4939.81	1.53713	0.620237	1.31642	0.396616	0.00767875	0.0803355
ENSG00000166833	11	19372271	20143144	+	770874	14577	NAV2	3564.54	3747.01	4033.55	2135.2	0.520864	-0.94102	0.723971	-0.465996	0.00769289	0.0804269
ENSG00000118520	6	131894284	131905472	+	11189	1965	ARG1	12.8454	20.1949	19.9075	21.8117	2.98338	1.57695	1.5187	0.602838	0.00769619	0.0804269
ENSG00000151490	12	15475331	15750333	+	275003	7519	PTPRO	611.511	630.796	680.496	351.235	0.492333	-1.02229	0.715447	-0.483084	0.00770636	0.0804877
ENSG00000079950	6	132767006	132834337	-	67332	16387	STX7	4898.95	5135.87	5368.17	3829.19	0.694394	-0.526173	0.774275	-0.369082	0.00771838	0.0805677
ENSG00000181652	7	150709297	150721586	-	12290	6404	ATG9B	814.514	823.123	659.559	1743.17	2.76169	1.46555	1.49476	0.579914	0.00772286	0.0805689
ENSG00000130489	22	50961997	50964868	-	2872	1361	SCO2	1649.24	1416.76	1255.54	2323.61	1.84025	0.879901	1.36893	0.453047	0.00772955	0.0805932
ENSG00000219073	1	22303514	22325135	+	21622	1541	CELA3B	4.68243	7.14371	6.20786	12.4079	4.82041	2.26916	1.6184	0.694569	0.00775451	0.0808078
ENSG00000111727	12	104458235	104498639	+	40405	5110	HCFC2	822.229	886.842	929.998	644.085	0.635877	-0.65318	0.755561	-0.404379	0.00776764	0.0808991
ENSG00000213281	1	115247090	115259515	-	12426	4449	NRAS	7834.06	8129.04	8521.81	5919.76	0.65874	-0.602219	0.762367	-0.391443	0.0077733	0.0809124
ENSG00000046647	X	14026398	14048012	-	21615	2424	GEMIN8	1504.52	1327.28	1229.58	1876.8	1.526	0.609754	1.3135	0.39342	0.00777862	0.0809222
ENSG00000178585	1	9908334	9970394	-	62061	3343	CTNNBIP1	3269.54	3227.3	3030.42	4334.76	1.50561	0.590348	1.30867	0.388099	0.00780008	0.0810997
ENSG00000143195	1	166882443	166944719	-	62277	8283	ILDR2	556.374	626.454	460.363	1560.71	2.61598	1.38735	1.47624	0.561928	0.00780705	0.0811266
ENSG00000168818	4	4417469	4544073	-	126605	5332	STX18	5227.81	5108.86	4411.14	9033.48	2.00416	1.003	1.3927	0.477887	0.00781539	0.0811274
ENSG00000178974	14	55738021	55828636	+	90616	4133	FBXO34	4739.45	4526.32	4225.61	6217.84	1.5129	0.597318	1.31033	0.389931	0.0078165	0.0811274
ENSG00000046889	8	68864353	69149265	+	284913	12058	PREX2	2871.96	3003.45	2443.85	6151.23	2.6176	1.38824	1.47621	0.561897	0.0078203	0.0811274
ENSG00000241468	7	99046098	99063954	-	17857	2288	ATP5J2	12684.2	11967.7	10912	17906.4	1.75548	0.811867	1.35512	0.438424	0.0078282	0.0811638
ENSG00000118298	1	150229554	150237478	+	7925	3838	CA14	173.909	227.258	252.824	83.4524	0.378635	-1.40112	0.676294	-0.564278	0.00784179	0.081259
ENSG00000144619	3	2140497	3099645	+	959149	9130	CNTN4	321.913	439.569	490.039	155.673	0.30907	-1.694	0.650316	-0.620786	0.00785776	0.0813789
ENSG00000160714	1	154521053	154531504	-	10452	4161	UBE2Q1	9894.71	10033.4	10371.4	8132.16	0.788313	-0.34316	0.819231	-0.287658	0.00787343	0.0813903
ENSG00000102967	16	72042487	72058954	+	16468	4312	DHODH	915.056	907.86	843.551	1269.6	1.54088	0.623751	1.3164	0.396593	0.00787497	0.0813903
ENSG00000185261	5	93488671	93954309	-	465639	10410	KIAA0825	130.074	155.041	165.125	98.3176	0.586078	-0.770836	0.742424	-0.429684	0.00787587	0.0813903
ENSG00000074319	11	18489883	18548779	-	58897	3839	TSG101	5433.47	5595.53	5891.13	3932.77	0.699573	-0.515454	0.776499	-0.364943	0.00787648	0.0813903
ENSG00000146414	6	146185381	146285559	-	100179	17636	SHPRH	1369.18	1496.67	1580.3	1026.28	0.554745	-0.850103	0.734209	-0.445737	0.00789081	0.0814928
ENSG00000198721	6	4115923	4135831	-	19909	4579	ECI2	3834.83	3453.37	3690.27	2120.83	0.572224	-0.805348	0.738859	-0.436629	0.0078957	0.0814978
ENSG00000181778	9	71151496	71155783	-	4288	1245	TMEM252	19.8059	19.8314	22.6995	3.69785	0.146611	-2.76993	0.611833	-0.70879	0.00790893	0.0815887
ENSG00000135472	12	50260679	50298000	-	37322	6057	FAIM2	360.44	353.537	251.589	926.998	3.04316	1.60557	1.51947	0.603573	0.00792288	0.081687
ENSG00000139971	14	58466453	58764857	-	298405	7565	C14orf37	629.407	659.171	707.796	385.655	0.478697	-1.06281	0.71234	-0.489361	0.00793962	0.0818139
ENSG00000162896	1	207101863	207119811	-	17949	4376	PIGR	3243.72	1124.43	1288.85	199.58	0.151593	-2.72172	0.612847	-0.706402	0.00796301	0.0819967
ENSG00000157303	9	95820989	95847420	+	26432	1244	SUSD3	2631.23	2402.57	2169.36	3714.34	2.20268	1.13926	1.41967	0.50556	0.00796623	0.0819967
ENSG00000060718	1	103342023	103574052	-	232030	8265	COL11A1	15490.5	14917	16663.5	5092.64	0.217206	-2.20287	0.623338	-0.681914	0.00799268	0.0822231
ENSG00000122642	7	32997017	33046543	+	49527	5169	FKBP9	13277.2	12994.2	13662.9	9232.36	0.652704	-0.615499	0.761078	-0.393883	0.00800555	0.0823097
ENSG00000146828	7	100424442	100464631	+	40190	8894	SLC12A9	5098.24	5345.41	4921.98	7727.17	1.55083	0.63304	1.31789	0.398226	0.00802218	0.0824349
ENSG00000173875	19	12721732	12742735	+	21004	4723	ZNF791	2562.42	2534.94	2643.22	1925.88	0.678272	-0.560064	0.769234	-0.378506	0.00803125	0.0824512
ENSG00000149541	11	62382768	62389647	-	6880	2428	B3GAT3	4901.39	4126.9	3852.62	5669.71	1.51088	0.595394	1.309	0.388463	0.00803506	0.0824512
ENSG00000178694	3	93781760	93847389	+	65630	5635	NSUN3	1010.65	1128.4	1189.38	785.419	0.633432	-0.658739	0.755601	-0.404303	0.00804415	0.0824512
ENSG00000008311	7	121715701	121784334	-	68634	4591	AASS	640.76	656.737	707.912	368.88	0.482439	-1.05158	0.714065	-0.485873	0.00804551	0.0824512
ENSG00000072163	2	128395956	128439360	-	43405	8487	LIMS2	1942.53	2050.6	2212.84	1137.98	0.485443	-1.04263	0.715011	-0.483963	0.00804743	0.0824512
ENSG00000131944	19	33463115	33469128	+	6014	2370	C19orf40	719.156	833.578	908.566	411.768	0.48474	-1.04472	0.714808	-0.484372	0.00805055	0.0824512
ENSG00000198315	6	28109688	28127250	+	17563	7565	ZKSCAN8	4826.41	4849.2	5066.99	3624.13	0.625362	-0.677236	0.753444	-0.408429	0.00807155	0.0826205
ENSG00000064199	11	124543694	124567414	+	23721	5205	SPA17	1099.86	1215.75	1100.19	1865.79	1.7711	0.824644	1.35568	0.439014	0.00811394	0.0830084
ENSG00000246366	8	71520812	71575514	+	54703	5450	RP11-382J12.1	44.8738	51.93	43.534	99.1572	2.20221	1.13895	1.41747	0.503323	0.00815238	0.0833001
ENSG00000163220	1	153330330	153333503	+	3174	577	S100A9	4760.25	3306.44	2659.5	6945.49	3.01107	1.59028	1.51158	0.59606	0.00815557	0.0833001
ENSG00000145506	5	1008944	1039058	+	30115	3009	NKD2	1238.1	1110.41	1230.51	434.852	0.353954	-1.49836	0.669597	-0.578634	0.00815598	0.0833001
ENSG00000146834	7	100026413	100031741	+	5329	3412	MEPCE	7333.56	7670.82	7216.79	10224.7	1.50936	0.593937	1.30806	0.387425	0.00818694	0.0835701
ENSG00000139517	13	28120050	28194541	-	74492	4625	LNX2	1628.08	1729.98	1837.64	1124.37	0.586993	-0.768585	0.743721	-0.427167	0.00820098	0.0835703
ENSG00000114737	3	50643921	50649262	-	5342	5112	CISH	1339.52	1505.45	1311.63	2595.72	1.96281	0.972919	1.38324	0.468047	0.00820281	0.0835703
ENSG00000146950	X	9754496	9917483	+	162988	8253	SHROOM2	1132.91	1098.14	932.825	2028.04	1.82796	0.870233	1.36361	0.447432	0.00820465	0.0835703
ENSG00000115902	2	65215611	65250999	+	35389	6939	SLC1A4	2255.26	2071.28	1840.78	3367.85	1.62033	0.696292	1.33048	0.411952	0.00820765	0.0835703
ENSG00000154127	11	122526383	122685181	+	158799	9011	UBASH3B	1130.33	1023.12	858.024	1951.81	2.02805	1.02009	1.39241	0.47758	0.00821843	0.0835703
ENSG00000145283	4	87744621	87770416	-	25796	1502	SLC10A6	12.8862	12.287	9.39441	28.5577	2.3607	1.23921	1.4379	0.52396	0.00822147	0.0835703
ENSG00000133704	12	30781922	30848920	-	66999	6816	IPO8	6167.09	6658.53	6965.24	4933.29	0.692476	-0.530163	0.774535	-0.368598	0.00822253	0.0835703
ENSG00000085644	16	3179778	3192806	+	13029	6443	ZNF213	1502.92	1523.03	1426.33	2066.98	1.48027	0.565857	1.30085	0.379455	0.00822315	0.0835703
ENSG00000204219	1	23707554	23751233	-	43680	3515	TCEA3	6387.75	5530.43	5005.22	8484.74	2.18886	1.13018	1.41476	0.500555	0.0082309	0.0836032
ENSG00000174032	13	45967451	45992590	-	25140	6794	SLC25A30	1478.54	1700.46	1797.81	1152.83	0.626114	-0.675503	0.754126	-0.407122	0.00824866	0.0837202
ENSG00000168061	11	64808373	64812300	+	3928	1772	SAC3D1	1737.61	1365.26	1244.91	2042.17	1.78513	0.836027	1.3569	0.440318	0.00825149	0.0837202
ENSG00000091656	8	77593454	77779521	+	186068	15696	ZFHX4	709.877	778.585	859.351	324.277	0.349076	-1.51839	0.668684	-0.580604	0.00826092	0.0837699
ENSG00000162373	1	49193195	49242641	-	49447	2138	BEND5	404.504	491.921	533.357	258.845	0.489291	-1.03124	0.717315	-0.479321	0.0082768	0.0838849
ENSG00000111696	12	104164231	104234975	-	70745	8722	NT5DC3	1121.41	1122.71	1034.57	1618.5	1.55548	0.637362	1.31769	0.398008	0.00829358	0.0839686
ENSG00000186462	X	72432135	72434684	-	2550	2550	NAP1L2	149.401	165.866	183.528	66.5181	0.415566	-1.26685	0.693097	-0.52887	0.00829415	0.0839686
ENSG00000105778	7	32535038	33078516	+	543479	14928	AVL9	5898.74	6059.38	6345.44	4450.3	0.686644	-0.542365	0.772649	-0.372114	0.00831217	0.0840477
ENSG00000197565	X	107386780	107682727	-	295948	9942	COL4A6	421.442	517.391	570.914	216.322	0.363299	-1.46077	0.674336	-0.56846	0.00831519	0.0840477
ENSG00000102119	X	153607557	153609883	+	2327	2020	EMD	5923.36	5134.42	4788.12	7082.35	1.49306	0.578269	1.3037	0.382612	0.00831561	0.0840477
ENSG00000175643	16	11343476	11445619	+	102144	2701	RMI2	2196.37	2065.51	1858.12	3232.08	1.77787	0.830149	1.35536	0.438673	0.00832115	0.0840577
ENSG00000144645	3	31699382	32119072	-	419691	11976	OSBPL10	3966.83	4341.04	4655	2575	0.540809	-0.88681	0.732169	-0.449752	0.00833199	0.0841212
ENSG00000212724	17	39215495	39216344	-	850	850	KRTAP2-3	35.8401	56.5637	64.2247	13.4705	0.181677	-2.46055	0.621207	-0.686853	0.00834351	0.0841915
ENSG00000186416	X	118722300	118739858	-	17559	4004	NKRF	1778.5	1551.53	1460.53	2063.41	1.40806	0.49371	1.27969	0.355798	0.00836967	0.0844094
ENSG00000139921	14	51706880	51722759	+	15880	2994	TMX1	3887.7	3770.27	3503.53	5270.71	1.63109	0.705833	1.33152	0.413078	0.00838184	0.084486
ENSG00000186710	12	113587663	113597081	+	9419	1726	CCDC42B	329.341	412.202	327.325	889.641	2.64752	1.40464	1.4702	0.55601	0.0083917	0.0845138
ENSG00000198858	19	896503	913240	-	16738	2961	R3HDM4	4373.17	4355.07	4028.02	6194.7	1.52281	0.606733	1.31032	0.389915	0.00839374	0.0845138
ENSG00000067715	12	79257773	79845788	+	588016	6494	SYT1	304.614	341.159	376.076	144.751	0.373699	-1.42005	0.678803	-0.558936	0.00840209	0.0845517
ENSG00000183479	X	152710178	152736045	-	25868	2715	TREX2	239.565	193.442	154.925	410.099	2.62375	1.39163	1.46691	0.552776	0.00843049	0.0847913
ENSG00000163029	2	17845079	17981509	-	136431	9363	SMC6	4509.84	5041.85	4672.94	7116.99	1.48734	0.572734	1.30185	0.380562	0.00844262	0.0848671
ENSG00000174903	11	66036004	66044963	+	8960	2007	RAB1B	12944.7	11952.9	11246.2	15927.7	1.39728	0.48262	1.27593	0.351547	0.0084475	0.0848701
ENSG00000162482	1	19609052	19615744	-	6693	1710	AKR7A3	249.267	223.673	177.73	482.106	2.7639	1.4667	1.48164	0.567199	0.00845818	0.0849312
ENSG00000162877	1	205797150	205819260	-	22111	2614	PM20D1	22.4613	59.317	68.185	9.4347	0.320694	-1.64073	0.660778	-0.597763	0.00851936	0.0854088
ENSG00000196976	X	153706028	153707596	-	1569	1253	LAGE3	3059.4	2424.8	2230.73	3516.41	1.9368	0.953673	1.37692	0.461448	0.00852088	0.0854088
ENSG00000206579	8	56014949	56454613	+	439665	19880	XKR4	558.102	723.305	810.786	231.223	0.288379	-1.79396	0.649936	-0.621629	0.0085263	0.0854088
ENSG00000162576	1	1288069	1297157	-	9089	3371	MXRA8	6798.76	7537.82	8192.54	3855.06	0.426142	-1.23059	0.698243	-0.5182	0.00852734	0.0854088
ENSG00000161547	17	74730197	74733456	-	3260	3017	SRSF2	18273.3	18711.5	17690.9	24452.8	1.38383	0.468669	1.27109	0.346067	0.00852886	0.0854088
ENSG00000139656	13	44717679	44735393	-	17715	822	SMIM2	10.7634	16.0144	18.0592	4.51268	0.26908	-1.89389	0.64405	-0.634756	0.00854382	0.0855076
ENSG00000143365	1	151778547	151804348	-	25802	6314	RORC	1646.16	1945.98	2145.21	825.303	0.409441	-1.28827	0.692597	-0.529913	0.00854799	0.0855076
ENSG00000132964	13	26828276	26979375	+	151100	3503	CDK8	1410.23	1500.16	1576.48	1070.82	0.67611	-0.564671	0.769611	-0.377799	0.00856701	0.0856516
ENSG00000176834	12	118501398	118573831	-	72434	7060	VSIG10	2710.61	2865.37	2599.95	4358.33	1.64155	0.715061	1.3323	0.413917	0.00858804	0.0858154
ENSG00000077097	3	25639475	25706398	-	66924	5965	TOP2B	18321.8	18267.1	19175.4	13158.2	0.669836	-0.57812	0.767669	-0.381444	0.00860077	0.0858961
ENSG00000106460	7	12250867	12282993	+	32127	13867	TMEM106B	4470.74	5227.14	5578.28	3252.01	0.579313	-0.787585	0.743129	-0.428315	0.00862708	0.0861124
ENSG00000147804	8	145635126	145642279	-	7154	5033	SLC39A4	5140.48	4032.57	3599.65	6467.73	2.12954	1.09054	1.40242	0.487915	0.00863869	0.0861496
ENSG00000119801	2	30369807	30383399	+	13593	3421	YPEL5	7564.64	7679.7	7981.47	5982.23	0.747202	-0.42043	0.797881	-0.325754	0.00864105	0.0861496
ENSG00000148735	10	115511213	115543188	+	31976	5402	PLEKHS1	2009.44	2614.46	1904.11	6610.17	4.00227	2.00082	1.56353	0.644805	0.0086448	0.0861496
ENSG00000175538	11	74165886	74178774	-	12889	3677	KCNE3	2811.62	2508.18	2156.08	4488.78	1.96466	0.974283	1.37974	0.464393	0.00865477	0.0861824
ENSG00000168014	11	73723763	73882255	-	158493	12567	C2CD3	3817.45	3764.85	3505.66	5222.83	1.43049	0.516514	1.28584	0.362712	0.00865742	0.0861824
ENSG00000182890	X	120181462	120183794	+	2333	2333	GLUD2	126.543	132.244	142.159	76.4712	0.516337	-0.953615	0.72694	-0.460092	0.0086834	0.0863788
ENSG00000178904	19	32896449	32976801	+	80353	10781	DPY19L3	4818.41	5845.52	6333.34	3101.56	0.48278	-1.05056	0.717313	-0.479326	0.0086865	0.0863788
ENSG00000164299	5	79615444	79617661	+	2218	1949	SPZ1	4.78539	6.40894	7.48617	0.349534	0.0574836	-4.12071	0.651947	-0.617173	0.00869918	0.0864583
ENSG00000158169	9	97861336	98079991	-	218656	7089	FANCC	1321.72	1370.8	1262.01	1982.69	1.59007	0.669094	1.32254	0.403311	0.00872605	0.0866387
ENSG00000128563	7	102004319	102067123	+	62805	3696	PRKRIP1	3615.33	3854.26	3539.27	5626.07	1.56887	0.649723	1.31849	0.398889	0.00873248	0.0866387
ENSG00000205502	15	62455734	62457482	-	1749	1579	C2CD4B	472.071	358.227	272.57	840.048	3.49654	1.80593	1.53556	0.618761	0.00873328	0.0866387
ENSG00000183317	1	38179552	38230805	-	51254	8151	EPHA10	357.179	347.136	260.783	832.871	3.17765	1.66796	1.51361	0.597991	0.00873608	0.0866387
ENSG00000139324	12	88536073	88593664	+	57592	7327	TMTC3	1711.54	1828.61	1909.21	1375.25	0.665329	-0.58786	0.766592	-0.383469	0.00875726	0.0867456
ENSG00000204001	9	139648838	139652678	-	3841	2945	LCN8	30.3741	29.9893	34.1979	6.31612	0.180675	-2.46853	0.626594	-0.674398	0.00876045	0.0867456
ENSG00000161057	7	102984701	103009842	+	25142	3538	PSMC2	8908.59	8904.61	8466.62	11368.3	1.35699	0.44041	1.26061	0.334118	0.00876862	0.0867456
ENSG00000112312	6	24775159	24786327	+	11169	2476	GMNN	2357.92	2264.5	2091.11	3239.8	1.58941	0.668487	1.32222	0.402962	0.00877022	0.0867456
ENSG00000167676	19	4502204	4517716	-	15513	6341	PLIN4	831.945	1036.91	806.624	2332.28	2.86266	1.51736	1.486	0.571434	0.00877033	0.0867456
ENSG00000150551	2	133402426	133429152	-	26727	2412	LYPD1	14857.2	11420.7	12666.7	4411.95	0.332065	-1.59046	0.667097	-0.584032	0.00879088	0.0869023
ENSG00000166603	18	58038564	58040001	-	1438	1438	MC4R	126.869	97.8313	111.106	23.1623	0.230524	-2.11701	0.63639	-0.652016	0.00880308	0.0869763
ENSG00000047457	3	148880197	148939842	-	59646	7296	CP	47549.3	49847.3	54254.6	25056.2	0.414544	-1.2704	0.696069	-0.522699	0.00881752	0.0870724
ENSG00000196312	9	99660348	99775862	-	115515	1313	HIATL2	318.506	291.302	261.69	457.866	1.76059	0.816057	1.34956	0.432485	0.0088407	0.0872547
ENSG00000163520	3	13573824	13679922	+	106099	4996	FBLN2	4285.61	5224.2	5725.71	2403.2	0.377914	-1.40387	0.683624	-0.548726	0.00885386	0.0873379
ENSG00000144724	3	61547243	62283288	+	736046	14629	PTPRG	6230.14	6665.4	7095.92	4243.75	0.534915	-0.902619	0.732641	-0.448821	0.0088649	0.0874002
ENSG00000137474	11	76839310	76926284	+	86975	10136	MYO7A	906.37	742.718	660.822	1203.39	1.79505	0.844022	1.35429	0.437536	0.00888395	0.0875349
ENSG00000157077	1	52608046	52812358	+	204313	5529	ZFYVE9	3218.31	3388.55	3565.86	2391.22	0.596696	-0.744933	0.748274	-0.418361	0.00888804	0.0875349
ENSG00000101350	20	30865467	30922814	+	57348	6103	KIF3B	7855.09	8096.13	8486.93	5897.84	0.662825	-0.5933	0.766149	-0.384303	0.00890895	0.0876912
ENSG00000185869	19	37379026	37407193	-	28168	7742	ZNF829	935.706	1155.17	1240.56	674.842	0.551681	-0.858095	0.73713	-0.440008	0.00891341	0.0876912
ENSG00000075790	7	107220422	107269615	+	49194	8409	BCAP29	3570.56	3645.09	3429.44	4858.09	1.46873	0.554565	1.29554	0.373557	0.00892992	0.0877643
ENSG00000128607	7	129710350	129775560	+	65211	6622	KLHDC10	6860.39	6471.3	6015.57	9034.78	1.46064	0.546605	1.29344	0.371215	0.00893034	0.0877643
ENSG00000164287	5	54408799	54469005	-	60207	4522	CDC20B	634.83	850.731	380.289	3496.96	6.51315	2.70335	1.59427	0.672894	0.00897114	0.0881185
ENSG00000268412	2	26251074	26251481	-	408	408	AC013449.1	30.4003	30.8153	26.8889	52.9016	2.00819	1.0059	1.38293	0.467731	0.0089879	0.0882073
ENSG00000168447	16	23289552	23392620	+	103069	3918	SCNN1B	94.6902	97.2409	79.512	196.966	3.46733	1.79382	1.52794	0.611586	0.00899064	0.0882073
ENSG00000149131	11	57364860	57382326	+	17467	3603	SERPING1	30551	30680.4	32657	19561.7	0.574245	-0.800261	0.743034	-0.428501	0.00899451	0.0882073
ENSG00000197705	18	30252634	30353025	-	100392	4992	KLHL14	7879.97	9312.18	10080	4993.38	0.50361	-0.989621	0.724765	-0.464415	0.00900614	0.0882745
ENSG00000154310	3	170779128	171178197	-	399070	8572	TNIK	1247.89	1199	1002.73	2303.01	2.42472	1.27782	1.43564	0.521689	0.00901316	0.0882965
ENSG00000090006	19	41098789	41135725	+	36937	8109	LTBP4	9811.89	14676.1	16133.2	6479.57	0.420219	-1.25079	0.699333	-0.515948	0.00904092	0.0884999
ENSG00000106348	7	128032331	128050306	-	17976	3662	IMPDH1	4717.1	4820.38	4388.61	7249.13	1.66523	0.735723	1.33392	0.415671	0.0090435	0.0884999
ENSG00000198535	15	62359176	62363116	+	3941	3445	C2CD4A	161.28	104.358	61.6829	344.407	4.70713	2.23485	1.57393	0.654375	0.00905416	0.0885572
ENSG00000163322	4	84382092	84444501	-	62410	6042	FAM175A	952.153	955.104	993.245	740.563	0.561934	-0.831527	0.740236	-0.433942	0.00907103	0.0886203
ENSG00000175334	11	65769550	65771620	+	2071	1645	BANF1	14147	13351.5	12565.5	17773.2	1.51882	0.60295	1.30688	0.386131	0.0090725	0.0886203
ENSG00000149554	11	125495036	125546150	+	51115	6550	CHEK1	2727.42	2815.03	2583.25	4118.8	1.67848	0.747151	1.33585	0.417762	0.00907499	0.0886203
ENSG00000178222	4	1050038	1107350	-	57313	5000	RNF212	1809.38	1690.5	1884.6	598.692	0.28454	-1.8133	0.65423	-0.612131	0.00908955	0.0886794
ENSG00000174016	X	79591003	79700810	+	109808	3204	FAM46D	12.6659	19.2601	21.724	5.40046	0.238378	-2.06868	0.641483	-0.640518	0.00909065	0.0886794
ENSG00000129667	17	74466973	74497872	-	30900	6927	RHBDF2	3527.03	3516.35	3246.56	5033.9	1.55027	0.632519	1.3133	0.393197	0.00910832	0.0887899
ENSG00000204536	6	31110216	31126015	-	15800	5086	CCHCR1	4607.2	4716.81	4242.6	7384.22	1.75664	0.812822	1.34738	0.43016	0.00911159	0.0887899
ENSG00000156650	10	76585340	76792380	+	207041	13400	KAT6B	5054.76	5071.38	5380.23	3334.14	0.588579	-0.764693	0.746937	-0.420942	0.00911805	0.088806
ENSG00000169856	15	53049637	53083273	-	33637	3397	ONECUT1	1.51644	2.31855	1.22357	8.4778	6.9227	2.79134	1.58942	0.668501	0.00911888	NA
ENSG00000148942	11	26688566	26744974	-	56409	7544	SLC5A12	203.512	249.884	282.004	69.2073	0.258604	-1.95119	0.647193	-0.627731	0.00913638	0.0888752
ENSG00000140263	15	45315302	45369383	+	54082	6159	SORD	3321.53	3434.45	3085.31	5398.35	1.77551	0.828232	1.34991	0.432862	0.00914286	0.0888752
ENSG00000255737	12	58120054	58122139	+	2086	1500	AGAP2-AS1	544.714	653.422	550.984	1229.64	2.19386	1.13347	1.40578	0.491369	0.00914451	0.0888752
ENSG00000071889	X	153733350	153744566	-	11217	6240	FAM3A	5024.54	3969.61	3652.91	5751.02	1.59865	0.67685	1.32225	0.402996	0.00914517	0.0888752
ENSG00000163644	4	89178772	89205921	-	27150	11371	PPM1K	1516	1326.63	1402.53	899.714	0.600124	-0.736667	0.74987	-0.415287	0.0091492	0.0888752
ENSG00000101203	20	61924538	61966203	+	41666	10974	COL20A1	48.9128	56.9321	64.7863	12.7521	0.247129	-2.01667	0.644361	-0.63406	0.00915559	0.0888905
ENSG00000149091	11	46354455	46402104	+	47650	10849	DGKZ	5369.2	5054.79	4757.72	6725.8	1.41439	0.500185	1.2796	0.35569	0.0091643	0.0889284
ENSG00000174100	17	36452989	36479101	+	26113	2193	MRPL45	3317.84	5145.67	5648.41	2317.75	0.573221	-0.802838	0.743467	-0.427659	0.00921247	0.0893489
ENSG00000167747	19	51300961	51308186	-	7226	3256	C19orf48	7902.74	7798.59	7123.78	11594.4	1.65621	0.727887	1.33158	0.413139	0.00922523	0.0894198
ENSG00000179262	19	13056669	13064456	+	7788	2449	RAD23A	12578.6	13260.7	11988.3	20418	1.69506	0.761339	1.33758	0.419627	0.00923609	0.0894198
ENSG00000188215	16	20866247	20911706	-	45460	6248	DCUN1D3	1423.58	1153.76	1059.89	1681.78	1.54009	0.623012	1.31075	0.390391	0.00923764	0.0894198
ENSG00000197769	1	242158792	242162375	-	3584	1182	MAP1LC3C	44.4724	66.2143	73.7416	23.8737	0.349233	-1.51774	0.676563	-0.563703	0.00923915	0.0894198
ENSG00000151065	12	2055220	2113701	-	58482	3571	DCP1B	1837.34	2044.54	2171.18	1332.22	0.618306	-0.693608	0.754682	-0.406059	0.00924569	0.0894328
ENSG00000105339	8	142127377	142205907	+	78531	14670	DENND3	2622.37	2249.8	2047.89	3385.56	1.66579	0.736203	1.33298	0.414654	0.00925017	0.0894328
ENSG00000204983	7	142457319	142460923	+	3605	1872	PRSS1	616.354	628.996	523.474	1222.56	2.78211	1.47618	1.4701	0.555917	0.00926631	0.0895421
ENSG00000172667	3	178735011	178790067	-	55057	9646	ZMAT3	2230.39	2217.36	2334.39	1559.02	0.626833	-0.673847	0.757041	-0.401557	0.00931358	0.0899518
ENSG00000150722	2	182818968	182996125	+	177158	4931	PPP1R1C	122.378	145.656	163.032	47.9164	0.285981	-1.80601	0.656877	-0.606305	0.00932532	0.090018
ENSG00000115361	2	211052663	211090215	-	37553	4383	ACADL	77.7923	73.6766	55.6369	175.15	3.6873	1.88257	1.53188	0.615299	0.00934838	0.0901848
ENSG00000197208	5	131630136	131679899	+	49764	2688	SLC22A4	269.405	278.941	242.584	483.45	2.04291	1.03063	1.38445	0.469314	0.00935522	0.0901848
ENSG00000214128	7	138482695	138522846	+	40152	4815	TMEM213	86.9724	123.721	89.465	316.409	5.96837	2.57734	1.58007	0.659991	0.00935724	0.0901848
ENSG00000177301	1	111136202	111174096	-	37895	4013	KCNA2	16.6477	21.7661	24.1705	8.24161	0.331514	-1.59286	0.672064	-0.57333	0.00942076	0.0907497
ENSG00000101282	20	939095	982907	-	43813	2710	RSPO4	442.354	427.18	476.795	148.098	0.293352	-1.76929	0.660125	-0.599189	0.00943856	0.0908738
ENSG00000100417	22	41972898	41985894	-	12997	5082	PMM1	1543.46	1432.04	1309.84	2119.39	1.63977	0.713492	1.32788	0.40913	0.00944577	0.0908959
ENSG00000165891	12	77415027	77459360	-	44334	6303	E2F7	744.959	861.236	740.452	1540.65	2.04245	1.0303	1.38341	0.468232	0.00947307	0.0911111
ENSG00000104722	8	24770525	24776607	+	6083	4377	NEFM	9.9914	11.8525	13.3295	3.54442	0.279149	-1.84089	0.65639	-0.607375	0.00948902	0.091217
ENSG00000116016	2	46520806	46613836	+	93031	7296	EPAS1	6886.22	6990.95	6141.37	11769.8	1.78207	0.833552	1.34874	0.431616	0.00949662	0.0912426
ENSG00000116350	1	29474255	29508499	-	34245	3211	SRSF4	8652.05	8481.5	7948.99	11476.9	1.44456	0.53063	1.28743	0.364491	0.00950499	0.0912756
ENSG00000172315	20	45313004	45318418	-	5415	3520	TP53RK	2117.07	2196.19	2314.65	1529.84	0.677907	-0.560841	0.772013	-0.373303	0.00951171	0.0912926
ENSG00000179774	10	69990386	69991871	-	1486	1486	ATOH7	27.9038	28.2355	23.5246	54.7347	2.43069	1.28137	1.42987	0.515881	0.00953756	0.0914933
ENSG00000108587	17	28804380	28854610	+	50231	9855	GOSR1	3690	3777.25	3885.71	3167.12	0.783984	-0.351104	0.818063	-0.289716	0.00954856	0.0915511
ENSG00000071909	2	171034655	171511681	+	477027	8236	MYO3B	642.8	916.895	1016.94	354.129	0.364521	-1.45592	0.683982	-0.547969	0.0095535	0.0915511
ENSG00000171100	X	149737069	149841795	+	104727	4048	MTM1	2174.97	1710.41	1563.05	2539.33	1.67933	0.74789	1.33356	0.415281	0.00955879	0.0915543
ENSG00000101126	20	49505585	49547958	-	42374	7133	ADNP	14524.7	14897.1	15455.7	11755.2	0.734025	-0.4461	0.793015	-0.33458	0.00957144	0.091628
ENSG00000165929	14	92246095	92333880	-	87786	6147	TC2N	5868.03	5779.54	5266.7	8664.26	1.74053	0.799526	1.34243	0.424846	0.00958134	0.0916752
ENSG00000251692	16	1535887	1538982	-	3096	1688	PTX4	5.6481	5.39266	4.43085	10.8028	2.59788	1.37733	1.44716	0.533227	0.00959127	0.0917227
ENSG00000196235	19	39926796	39967310	+	40515	8191	SUPT5H	18108.3	22895.2	24461.4	14085.1	0.606982	-0.720274	0.752776	-0.409707	0.00959922	0.0917513
ENSG00000163161	2	128014866	128051752	-	36887	7401	ERCC3	5984.91	6435.81	6708.08	4904.29	0.727391	-0.459198	0.790244	-0.33963	0.00961716	0.0918566
ENSG00000124207	20	47662849	47713489	+	50641	3726	CSE1L	15941.9	16739.6	17551.8	12171.5	0.702602	-0.50922	0.780586	-0.357371	0.00962018	0.0918566
ENSG00000197150	7	150725510	150744869	+	19360	9339	ABCB8	3361.51	3160.64	2912.57	4556.05	1.56199	0.643381	1.31353	0.393446	0.00963336	0.0919349
ENSG00000163512	3	28356494	28390618	-	34125	6349	AZI2	2336.34	2145.63	2190.83	1891.41	0.709934	-0.494244	0.783338	-0.352294	0.0096441	0.0919898
ENSG00000130429	7	98971872	98992424	+	20553	3979	ARPC1B	18417.6	16959.3	15736.5	23837.5	1.69395	0.760389	1.33521	0.417062	0.00966927	0.0921644
ENSG00000083812	19	58978423	58984945	+	6523	3795	ZNF324	987.164	1004.61	947.78	1324.25	1.4647	0.550603	1.29223	0.369862	0.00967238	0.0921644
ENSG00000002746	7	43152198	43605600	+	453403	13965	HECW1	151.971	135.74	147.76	68.1259	0.457911	-1.12686	0.714693	-0.484604	0.00969178	0.0922527
ENSG00000161996	16	699311	717833	+	18523	10534	WDR90	4734.21	5110.02	4444.1	8855.77	1.93658	0.953509	1.36806	0.452135	0.00969625	0.0922527
ENSG00000137261	6	24544332	24646383	-	102052	7005	KIAA0319	245.388	264.044	198.793	631.078	3.11279	1.63821	1.49041	0.575711	0.00969662	0.0922527
ENSG00000205076	19	39261611	39264132	-	2522	795	LGALS7	38.0632	50.0826	58.2344	4.22859	0.126891	-2.97833	0.637963	-0.648455	0.00970716	0.0923054
ENSG00000177707	3	110788918	110994410	+	205493	6184	PVRL3	3422.97	4062.55	4469.2	1775.17	0.406134	-1.29997	0.698824	-0.516998	0.00973588	0.0925309
ENSG00000101489	18	34823010	35146000	-	322991	6532	CELF4	401.259	348.152	319.33	510.274	2.12284	1.086	1.39107	0.476198	0.00976271	0.0927382
ENSG00000116783	1	74663947	75010112	+	346166	5075	TNNI3K	19.6298	22.48	25.4757	5.62945	0.240735	-2.05448	0.649254	-0.623145	0.00978361	0.092889
ENSG00000173585	3	45927996	45944667	+	16672	2807	CCR9	8.8239	11.2846	8.15238	28.9031	3.54385	1.82532	1.51517	0.599484	0.00978971	0.0928991
ENSG00000204366	6	31867384	31869769	-	2386	1875	ZBTB12	1604.18	1905.92	2045.97	1118.15	0.560022	-0.836445	0.742146	-0.430225	0.00980655	0.0930112
ENSG00000164932	8	104383743	104395225	+	11483	1776	CTHRC1	7071.45	7050.2	7782.29	2932.18	0.380381	-1.39448	0.690953	-0.53334	0.00981472	0.0930409
ENSG00000167904	8	56608983	56685966	-	76984	6616	TMEM68	2195.21	2349.62	2192.07	3235.85	1.5887	0.667851	1.31761	0.397921	0.0098318	0.0930457
ENSG00000204387	6	31802385	31807541	+	5157	1795	C6orf48	15994.8	17874.6	19276.3	9990.18	0.557028	-0.844179	0.741513	-0.431457	0.00983228	0.0930457
ENSG00000164404	5	132196873	132202576	-	5704	3103	GDF9	218.225	200.383	174.903	343.705	1.94503	0.959791	1.36817	0.452252	0.00983365	0.0930457
ENSG00000056291	4	72897521	73013784	+	116264	2359	NPFFR2	15.3244	41.7411	47.9912	6.5843	0.260714	-1.93946	0.654612	-0.611288	0.00983537	0.0930457
ENSG00000113758	5	176883609	176901402	-	17794	5119	DBN1	14066.7	15920.7	16954.9	10103.4	0.614468	-0.702591	0.755233	-0.405007	0.00984287	0.093069
ENSG00000243943	2	27805897	27858041	+	52145	4690	ZNF512	4808.78	5625.84	5901.47	4075.42	0.690698	-0.533873	0.776819	-0.364349	0.00986269	0.0930957
ENSG00000110063	11	126173647	126215644	+	41998	3352	DCPS	1349.95	1244.04	1170.14	1659.75	1.53455	0.617819	1.30732	0.386616	0.0098642	0.0930957
ENSG00000103227	16	903634	1031318	-	127685	7843	LMF1	948.451	885.897	786.79	1443.37	1.8268	0.869317	1.35261	0.435748	0.00986595	0.0930957
ENSG00000102081	X	146993469	147032645	+	39177	5630	FMR1	9409.45	7511.72	6910.65	10892.7	1.62222	0.697969	1.32315	0.403972	0.00986606	0.0930957
ENSG00000082805	12	1099675	1605099	+	505425	13484	ERC1	6094.98	7233.82	7715.05	4526.95	0.561516	-0.832601	0.742704	-0.429142	0.00987088	0.0930957
ENSG00000110484	11	62037627	62040628	+	3002	1508	SCGB2A2	337.797	382.112	226.971	1254.78	9.80619	3.29369	1.55031	0.632556	0.00987945	0.0931289
ENSG00000117281	1	145695798	145715614	-	19817	3991	CD160	38.1949	39.7158	34.4801	69.1665	2.33657	1.22439	1.41526	0.501068	0.00988753	0.0931303
ENSG00000108666	17	30651584	30677042	-	25459	2821	C17orf75	1148.68	1303.97	1377.34	891.296	0.663943	-0.590869	0.768472	-0.379936	0.00988968	0.0931303
ENSG00000107819	10	102790991	102800998	+	10008	4628	SFXN3	2904.38	2978.77	3136.48	2091.65	0.635549	-0.653925	0.760675	-0.394648	0.00989752	0.0931567
ENSG00000182621	20	8112824	8949003	+	836180	10942	PLCB1	1806.3	2078.46	2244.17	1146.37	0.497289	-1.00784	0.72678	-0.460409	0.00991178	0.0932412
ENSG00000100796	14	91923955	91976898	-	52944	5912	SMEK1	8053	8268.73	7802.64	10890.5	1.3737	0.458072	1.26442	0.33848	0.00991659	0.0932412
ENSG00000076554	8	80870571	81143467	-	272897	8341	TPD52	8901.58	9725.33	9025.36	13662.7	1.62593	0.701263	1.3235	0.404356	0.00992431	0.0932663
ENSG00000167646	19	55670031	55678090	-	8060	3300	DNAAF3	431.816	480.734	401.223	927.986	2.381	1.25157	1.41976	0.505648	0.00993332	0.0932695
ENSG00000174899	3	157261035	157395538	+	134504	3180	C3orf55	268.452	360.618	408.203	92.9525	0.270182	-1.888	0.658006	-0.603828	0.00993475	0.0932695
ENSG00000147223	X	106143293	106146565	-	3273	1190	RIPPLY1	28.6829	50.6694	40.4806	107.982	5.17653	2.37198	1.55684	0.638625	0.00994674	0.0933346
ENSG00000185652	12	5541278	5630702	+	89425	2919	NTF3	568.943	774.833	873.444	220.143	0.267014	-1.90501	0.657415	-0.605123	0.00996148	0.0934255
ENSG00000204365	10	29135337	29170827	+	35491	2149	C10orf126	3.48882	5.32208	1.49053	26.8745	13.3597	3.73982	1.5209	0.604927	0.00996687	0.0934287
ENSG00000187559	9	70917276	70920000	+	2725	2725	FOXD4L3	2.06689	2.17813	1.68547	4.94938	2.93935	1.55549	1.47261	0.558377	0.00997242	0.0934333
ENSG00000239605	2	47272677	47382517	-	109841	3273	C2orf61	37.2779	29.2655	17.4413	95.7765	5.0544	2.33754	1.55441	0.636363	0.00998203	0.0934651
ENSG00000144681	3	36421836	36589499	+	167664	4396	STAC	298.821	305.881	243.787	655.156	3.08539	1.62545	1.48343	0.568935	0.00998594	0.0934651
ENSG00000122477	1	100614409	100643771	-	29363	1506	LRRC39	176.882	192.559	162.289	362.827	2.2181	1.14932	1.4004	0.485844	0.00999976	0.0935471
ENSG00000104472	8	141521397	141527236	+	5840	3301	CHRAC1	5043.51	4143.1	3855.33	5761.78	1.53502	0.618259	1.30686	0.386099	0.0100226	0.0937129
ENSG00000165912	11	47199076	47207994	-	8919	2752	PACSIN3	3566.69	3376.14	2976.6	5623.58	2.02398	1.01719	1.37666	0.461176	0.010029	0.0937254
ENSG00000142892	1	77554675	77685115	-	130441	5513	PIGK	2489.78	2888.09	3043.95	2011.38	0.667634	-0.58287	0.769848	-0.377355	0.0100393	0.0937542
ENSG00000008283	17	61509665	61523739	-	14075	5320	CYB561	9316.06	7864.81	7328.25	10883	1.49168	0.576941	1.29756	0.375803	0.0100434	0.0937542
ENSG00000185347	14	105956192	105965912	+	9721	6698	C14orf80	1765.41	1685.11	1537.14	2517.44	1.74769	0.805449	1.34093	0.423236	0.0100473	0.0937542
ENSG00000224186	5	134368970	134691744	+	322775	5007	C5orf66	183.093	191.079	164.02	343.285	2.16041	1.11131	1.39287	0.478062	0.0100757	0.0939721
ENSG00000171729	1	15479028	15546976	+	67949	2240	TMEM51	1827.67	1700.22	1596.36	2284.45	1.45067	0.536723	1.28737	0.364431	0.0101087	0.0942069
ENSG00000179021	3	88198893	88217879	+	18987	3478	C3orf38	1879.34	1913.87	2005.44	1398.75	0.705093	-0.504114	0.782248	-0.354302	0.0101111	0.0942069
ENSG00000164038	4	103941025	104006986	-	65962	5469	SLC9B2	433.947	452.1	482.465	281.299	0.542372	-0.882645	0.739025	-0.436305	0.0101465	0.0944879
ENSG00000212993	8	128426535	128432311	+	5777	5357	POU5F1B	143.601	124.755	135.984	61.5921	0.451203	-1.14815	0.714913	-0.48416	0.0101515	0.0944879
ENSG00000174233	12	49159975	49182820	-	22846	8412	ADCY6	4502.66	4522.63	4169.24	6510.43	1.58224	0.661971	1.31512	0.395198	0.010172	0.094631
ENSG00000174093	17	36337717	36421858	-	84142	7317	RP11-1407O15.2	1219.8	1554.68	1694.19	769.959	0.517839	-0.949423	0.73312	-0.447878	0.0101773	0.0946332
ENSG00000153551	3	32433163	32524559	+	91397	3751	CMTM7	6366.46	6167.13	6623.72	3598.82	0.54299	-0.881003	0.739316	-0.435738	0.0101899	0.0946491
ENSG00000095787	10	28821422	28912041	+	90620	12188	WAC	14868.4	15758.7	16402.5	12137.4	0.73085	-0.452353	0.792437	-0.335631	0.0101934	0.0946491
ENSG00000076003	2	136597196	136633996	-	36801	4118	MCM6	6734.7	6669.16	6183.61	9400.4	1.49638	0.581478	1.29814	0.376446	0.0101956	0.0946491
ENSG00000134827	11	59620273	59634048	-	13776	1586	TCN1	24.4221	12.4623	7.74412	39.0019	4.83504	2.27353	1.54569	0.62825	0.0101995	0.0946491
ENSG00000268179	1	861264	866445	-	5182	336	AL645608.1	11.6417	12.7662	14.6612	2.10672	0.151876	-2.71903	0.642603	-0.638001	0.0102057	0.094659
ENSG00000257138	7	141672431	141673573	-	1143	1143	TAS2R38	10.8757	14.9505	7.68534	55.817	6.70432	2.74509	1.55541	0.637294	0.0102294	0.0948315
ENSG00000116497	1	33282368	33324476	+	42109	9190	S100PBP	3015.35	2973.37	2800.27	3947.04	1.42089	0.506799	1.27878	0.354773	0.0102557	0.0949964
ENSG00000120332	1	175036994	175117202	+	80209	5008	TNN	76.935	84.0499	92.752	35.1002	0.328065	-1.60794	0.67738	-0.561963	0.0102575	0.0949964
ENSG00000152822	6	146348782	146758734	+	409953	7272	GRM1	34.3417	36.0499	40.1521	12.9751	0.329906	-1.59987	0.677993	-0.560658	0.0102644	0.0950122
ENSG00000174446	15	66782473	66790151	-	7679	2509	SNAPC5	2104.24	1911.8	1806.76	2502.64	1.45101	0.537061	1.28695	0.36396	0.0102941	0.0952393
ENSG00000116731	1	14026693	14151574	+	124882	10923	PRDM2	5388.98	5999.87	6309.05	4260.77	0.663701	-0.591396	0.769219	-0.378534	0.0103134	0.0953705
ENSG00000115421	2	60983365	61029220	+	45856	8501	PAPOLG	2040.46	2297.39	2387.95	1787.95	0.710495	-0.493104	0.784541	-0.35008	0.0103195	0.0953792
ENSG00000161634	12	55038375	55042277	-	3903	876	DCD	1.433	2.32215	1.94054	4.46868	7.65527	2.93645	1.54986	0.632138	0.0103282	NA
ENSG00000129270	17	34083268	34122711	-	39444	3181	MMP28	312.635	348.872	388.204	127.627	0.402875	-1.31159	0.701277	-0.511943	0.0103408	0.0955287
ENSG00000185933	10	105213144	105218645	-	5502	3053	CALHM1	5.81803	5.69765	5.30402	7.91184	2.67435	1.41919	1.44449	0.530565	0.0103496	0.0955617
ENSG00000177084	12	133200348	133263951	-	63604	16605	POLE	5401.45	5979.98	5447.33	8976.1	1.65183	0.724064	1.32563	0.40668	0.0103652	0.0956584
ENSG00000164081	3	51696709	51738339	+	41631	5688	TEX264	5067.2	4501.25	4176.77	6326.48	1.59885	0.677034	1.31718	0.397449	0.0103733	0.0956643
ENSG00000115425	2	216861052	216947678	-	86627	3182	PECR	1086.4	1113.69	1037.07	1544.63	1.59028	0.669279	1.31572	0.395849	0.0103762	0.0956643
ENSG00000124299	19	33877856	34012700	-	134845	4157	PEPD	6594.8	8761.75	9489.03	4670.8	0.550986	-0.859912	0.741935	-0.430635	0.0104186	0.0959683
ENSG00000142765	1	27668513	27680421	+	11909	5575	SYTL1	2500.08	2216.15	1959.24	3661.29	1.83895	0.878884	1.35089	0.433913	0.0104196	0.0959683
ENSG00000139269	12	57846106	57853063	+	6958	3015	INHBE	94.6366	107.162	119.757	36.3133	0.295459	-1.75897	0.669245	-0.579393	0.0104415	0.0960976
ENSG00000032444	19	7598890	7626650	+	27761	7055	PNPLA6	4947.34	6090.93	6508.34	3743.03	0.586145	-0.770671	0.750099	-0.414846	0.010444	0.0960976
ENSG00000166716	15	85291866	85349659	+	57794	8130	ZNF592	4777.05	4461.31	4124.67	6354.91	1.48089	0.566465	1.29383	0.37165	0.0104529	0.0961309
ENSG00000169592	16	30006615	30017114	+	10500	6076	INO80E	3969.91	3953.93	3682.27	5482.01	1.50721	0.591878	1.29961	0.378076	0.010476	0.0962955
ENSG00000103257	16	87863629	87903094	-	39466	4745	SLC7A5	3851.78	3119.26	2650.74	5754.64	2.12412	1.08687	1.38507	0.469957	0.0104883	0.096361
ENSG00000111877	6	119134605	119256327	-	121723	12496	MCM9	1660.75	1712.88	1587.74	2416.82	1.46846	0.5543	1.29072	0.36818	0.0105085	0.0964986
ENSG00000103423	16	4475806	4506776	+	30971	7071	DNAJA3	5356.45	5259.45	4967.15	6903.58	1.42868	0.514685	1.28033	0.356518	0.0105268	0.0966009
ENSG00000124222	20	57226328	57254582	+	28255	5089	STX16	9190.02	8869.54	8101.48	13189.8	1.69782	0.763682	1.33159	0.413149	0.0105301	0.0966009
ENSG00000169962	1	1266694	1270686	+	3993	3433	TAS1R3	186.857	237.974	261.685	104.601	0.393001	-1.3474	0.699438	-0.515732	0.0105534	0.0967663
ENSG00000197360	19	22573821	22715287	-	141467	3291	ZNF98	210.133	236.229	259.164	107.219	0.318367	-1.65124	0.676772	-0.563257	0.0105669	0.0968028
ENSG00000184478	11	5968570	5969591	+	1022	1022	OR56A3	5.45354	7.02176	8.20793	0.349534	0.0532242	-4.23177	0.681506	-0.553202	0.0105678	0.0968028
ENSG00000144655	3	39183346	39196053	-	12708	3214	CSRNP1	3279.73	3381.83	3086.55	5042.77	1.67796	0.74671	1.32854	0.409837	0.0105792	0.0968423
ENSG00000007202	17	26941458	26972472	-	31015	9235	KIAA0100	13145.1	13825.4	14403.2	10575.7	0.657278	-0.605424	0.767928	-0.380957	0.0105853	0.0968423
ENSG00000062524	15	41795836	41806085	-	10250	3490	LTK	190.036	117.951	86.2735	296.139	2.9339	1.55282	1.46279	0.548726	0.0105879	0.0968423
ENSG00000135423	12	56864736	56882198	-	17463	4062	GLS2	589.85	638.892	569.604	1028.64	2.13426	1.09374	1.38506	0.469948	0.0106328	0.0971844
ENSG00000228049	7	102277474	102312076	-	34603	2534	POLR2J2	3.61078	3.69954	2.94851	7.92407	2.42765	1.27956	1.41712	0.502962	0.0106358	0.0971844
ENSG00000241685	7	98923521	98985787	+	62267	2557	ARPC1A	12927.8	13080.2	12326.9	17317.6	1.54181	0.624621	1.306	0.385152	0.0106485	0.097221
ENSG00000139187	12	9102640	9163356	+	60717	2598	KLRG1	164.594	184.476	197.642	110.421	0.561084	-0.833712	0.744967	-0.424752	0.0106503	0.097221
ENSG00000272822	12	49297286	49351148	-	53863	939	RP11-302B13.5	18.5413	19.714	16.4543	38.05	2.24744	1.16828	1.39746	0.482805	0.0106781	0.0974267
ENSG00000109689	4	26859300	27027003	+	167704	6909	STIM2	2761.09	2744.05	2598.45	3563.08	1.38056	0.465259	1.26514	0.339293	0.0107205	0.0977294
ENSG00000122585	7	24323782	24331484	+	7703	921	NPY	533.914	399.013	453.573	92.1149	0.149932	-2.73762	0.648495	-0.624833	0.0107219	0.0977294
ENSG00000269067	19	23158270	23185978	-	27709	2192	ZNF728	88.8684	88.9301	99.4971	29.4905	0.210713	-2.24665	0.652954	-0.614947	0.0107347	0.0977771
ENSG00000147234	X	106765680	106848481	+	82802	9158	FRMPD3	58.4323	66.0126	50.4342	153.641	2.51452	1.33028	1.42465	0.510611	0.0107402	0.0977771
ENSG00000096264	6	41303393	41318625	+	15233	1219	NCR2	5.12971	4.55151	3.69937	9.34481	4.19679	2.06929	1.51989	0.603964	0.010747	0.0977771
ENSG00000157680	7	137065783	137531838	-	466056	15547	DGKI	114.101	94.1022	100.983	55.3973	0.525068	-0.929423	0.736903	-0.440453	0.0107509	0.0977771
ENSG00000198064	16	30234258	30265831	-	31574	4457	RP11-347C12.1	9.0828	6.28971	5.69899	9.6125	2.62837	1.39417	1.4352	0.521254	0.0107536	0.0977771
ENSG00000147799	8	145754563	145911194	-	156632	5012	ARHGAP39	3729.3	3475.62	3213.19	4951.78	1.63396	0.708375	1.32121	0.401865	0.0107628	0.0978128
ENSG00000223572	15	43985084	43991420	+	6337	3088	CKMT1A	508.241	458.653	356.446	1033.57	3.15286	1.65666	1.475	0.560712	0.0107761	0.0978527
ENSG00000188153	X	107683074	107940775	+	257702	8738	COL4A5	3464.72	3998.2	4333.74	2110.8	0.473034	-1.07999	0.723818	-0.466302	0.0107778	0.0978527
ENSG00000139083	12	11802788	12048336	+	245549	7075	ETV6	6139.23	6189.91	5793.16	8421.65	1.46165	0.547602	1.28825	0.365412	0.0108017	0.0980038
ENSG00000134595	X	139585152	139587225	-	2074	2074	SOX3	62.3147	53.5112	62.6148	2.30314	0.0471013	-4.40809	0.690775	-0.533711	0.010805	0.0980038
ENSG00000178896	8	145133529	145135550	+	2022	1407	EXOSC4	4184.37	2768.36	2588.26	3781.43	1.96773	0.976531	1.3642	0.448059	0.0108156	0.0980129
ENSG00000104907	19	13215716	13228381	-	12666	3364	TRMT1	6551.21	7586.31	6591.25	13183.6	1.88037	0.911014	1.35366	0.436869	0.010821	0.0980129
ENSG00000198018	10	101419263	101465997	+	46735	3657	ENTPD7	998.172	1037.73	1093.31	725.122	0.545338	-0.874778	0.741884	-0.430734	0.0108219	0.0980129
ENSG00000181409	17	79091095	79139877	-	48783	6225	AATK	508.557	526.466	585.582	193.942	0.362248	-1.46495	0.691723	-0.531734	0.010834	0.0980742
ENSG00000168243	1	235710987	235814054	-	103068	5413	GNG4	477.619	312.417	240.6	716.39	2.97987	1.57525	1.46236	0.548303	0.0108459	0.0981338
ENSG00000167700	8	145734457	145736596	+	2140	1823	MFSD3	4222.76	3222.9	2974.21	4621.79	1.79582	0.84464	1.34296	0.425414	0.0108601	0.0982141
ENSG00000182173	17	73512141	73520820	+	8680	3440	TSEN54	3577.28	3712.61	3423.99	5336.08	1.53258	0.615966	1.30348	0.382367	0.01087	0.0982557
ENSG00000178104	1	144836157	145076186	-	240030	28338	PDE4DIP	10550.5	10832	11342.6	7959.95	0.688062	-0.539389	0.777618	-0.362867	0.010879	0.0982659
ENSG00000143515	1	154298029	154323783	+	25755	7572	ATP8B2	3234.18	3749.67	3989.39	2401.24	0.556203	-0.846317	0.744555	-0.42555	0.0108858	0.0982659
ENSG00000185022	22	38597889	38612518	+	14630	2977	MAFF	2343.14	2373.23	2105.27	3880.51	1.87989	0.910651	1.35319	0.436367	0.01089	0.0982659
ENSG00000189280	1	35220648	35224113	+	3466	1355	GJB5	134.69	163.702	131.689	343.777	5.42263	2.43899	1.5351	0.618336	0.0108924	0.0982659
ENSG00000124713	6	42928496	42931618	+	3123	1072	GNMT	67.7801	61.3387	52.3428	111.94	2.36789	1.2436	1.40822	0.493877	0.0109019	0.0982673
ENSG00000185615	16	333152	337215	+	4064	2248	PDIA2	386.907	347.145	387.962	117.547	0.311542	-1.6825	0.677301	-0.56213	0.0109032	0.0982673
ENSG00000146038	6	24171984	24358280	-	186297	4996	DCDC2	4755.35	4475.85	4871.52	2250.21	0.473261	-1.07929	0.724456	-0.465029	0.0109178	0.0982919
ENSG00000051523	16	88709691	88717560	-	7870	3357	CYBA	18982.5	13183.7	11886.6	20479.8	1.82712	0.86957	1.34656	0.429276	0.0109187	0.0982919
ENSG00000146535	7	2767746	2883958	-	116213	6120	GNA12	3656.13	4207.53	4422.51	2998.27	0.661841	-0.595444	0.769834	-0.377382	0.0109219	0.0982919
ENSG00000174482	9	27948076	28670283	-	722208	3590	LINGO2	84.0276	90.9459	103.389	20.956	0.203154	-2.29935	0.654011	-0.612612	0.010951	0.0983834
ENSG00000114113	3	139171726	139199589	-	27864	845	RBP2	31.4695	52.1358	58.9237	13.9537	0.256512	-1.9629	0.663637	-0.591533	0.0109514	0.0983834
ENSG00000110700	11	17095936	17099334	-	3399	2186	RPS13	47454.6	49104.6	52719.3	28771.7	0.577421	-0.792305	0.749502	-0.415996	0.0109527	0.0983834
ENSG00000146700	7	76018651	76039012	-	20362	2819	SRCRB4D	739.706	823.882	898.107	406.364	0.461949	-1.11419	0.721561	-0.470808	0.0109534	0.0983834
ENSG00000083312	5	72112139	72212560	+	100422	11977	TNPO1	9122.72	9908.05	10400	7140.6	0.669742	-0.578323	0.772169	-0.373011	0.0109689	0.0984745
ENSG00000180815	X	19378174	19533379	-	155206	5592	MAP3K15	99.828	125.273	137.57	56.1022	0.401071	-1.31807	0.704221	-0.5059	0.0109743	0.0984754
ENSG00000056661	17	36890150	36906070	-	15921	3511	PCGF2	5254.92	6548.68	7138.92	3228.56	0.505049	-0.985506	0.732918	-0.448277	0.0110008	0.0986656
ENSG00000221890	22	39214457	39239987	-	25531	5784	NPTXR	2751.43	2911.36	2581	4769.63	2.03619	1.02587	1.37081	0.455024	0.0110188	0.0987787
ENSG00000106028	7	141438121	141487722	+	49602	4961	SSBP1	9079.38	8481.41	7915.2	11666.3	1.5391	0.622089	1.30417	0.383128	0.0110386	0.0988861
ENSG00000140395	15	78570177	78592136	-	21960	7279	WDR61	3887.55	3685.43	3532.44	4546.05	1.35619	0.439564	1.25595	0.328778	0.0110415	0.0988861
ENSG00000188242	5	466239	473213	-	6975	2766	CTD-2228K2.5	1910.88	1924.02	1773.91	2768.39	1.5722	0.65278	1.30998	0.38955	0.0110814	0.0991653
ENSG00000116141	1	220701568	220837803	+	136236	5371	MARK1	442.652	403.73	330.523	815.519	2.36287	1.24054	1.40593	0.491521	0.0110834	0.0991653
ENSG00000184029	21	39323728	39493454	-	169727	2054	DSCR4	14.3953	22.5312	26.1395	2.23441	0.0635251	-3.97653	0.678878	-0.558776	0.0110923	0.099197
ENSG00000166272	10	104503727	104576021	+	72295	4278	WBP1L	7720.53	7760.35	8152.4	5555.08	0.678979	-0.55856	0.775142	-0.367467	0.0111024	0.0992225
ENSG00000108309	17	42385781	42396039	+	10259	4905	RUNDC3A	259.916	314.025	351.227	104.76	0.311629	-1.6821	0.678802	-0.558937	0.0111059	0.0992225
ENSG00000178149	3	49052921	49059726	-	6806	3683	DALRD3	2533.34	2711.27	2855.48	1900.08	0.669057	-0.5798	0.772223	-0.37291	0.0111118	0.0992278
ENSG00000109089	17	72983727	73001895	+	18169	3536	CDR2L	6924.91	6532.06	5699.65	11214.4	1.96466	0.97428	1.36178	0.445498	0.0111272	0.0992733
ENSG00000204807	9	45733559	45734896	+	1338	1338	FAM27E2	33.1293	43.9412	32.1964	110.006	3.32181	1.73197	1.47911	0.564728	0.0111277	0.0992733
ENSG00000157570	11	44748015	44953972	+	205958	5871	TSPAN18	1244.64	1477.37	1584.35	875.591	0.447622	-1.15965	0.71844	-0.47706	0.0111393	0.0993291
ENSG00000110057	11	67758575	67772452	-	13878	3438	UNC93B1	7395.04	6295.75	5778.65	9204.4	1.61916	0.695247	1.31732	0.397608	0.0111649	0.099509
ENSG00000198331	11	125753509	125770543	+	17035	2999	HYLS1	1134.02	1156.39	1053.1	1737.35	1.77419	0.827164	1.33855	0.420666	0.0111841	0.0996224
ENSG00000054277	1	241753404	241840678	-	87275	3480	OPN3	1423.82	1623.02	1721.98	1066.36	0.497497	-1.00724	0.731732	-0.450612	0.0111885	0.0996224
ENSG00000165916	11	47440320	47447993	-	7674	2245	PSMC3	10417.3	10030	9457.53	13250.1	1.4903	0.575604	1.29378	0.37159	0.0111938	0.0996224
ENSG00000135407	12	58191159	58212487	-	21329	5889	AVIL	1629.18	1549.07	1315.49	2862.99	2.23071	1.1575	1.39095	0.476075	0.0112084	0.0997048
ENSG00000160051	1	32671236	32674288	+	3053	2293	IQCC	786.428	766.612	702.947	1124.73	1.59325	0.671972	1.31302	0.392893	0.0112152	0.0997171
ENSG00000245317	5	179286013	179288283	+	2271	1454	CTC-241N9.1	207.255	199.461	177.572	322.59	1.80005	0.848037	1.3415	0.423845	0.0112369	0.0998618
ENSG00000198804	MT	5904	7445	+	1542	1542	MT-CO1	1.47886e+06	1.51821e+06	1.37304e+06	2.33483e+06	1.70308	0.768146	1.32898	0.410319	0.011254	0.0999182
ENSG00000140471	15	101099574	101143435	-	43862	7790	LINS	1288.71	1104.37	1032.32	1509.65	1.42803	0.514025	1.27838	0.354318	0.011254	0.0999182
ENSG00000228146	16	3194220	3199964	+	5745	3428	CASP16	30.1509	27.8478	24.4673	46.8634	2.80079	1.48583	1.44338	0.529451	0.0112598	0.0999209
ENSG00000152475	19	58878985	58892427	-	13443	2076	ZNF837	430.219	433.476	397.734	634.526	1.74079	0.799741	1.33388	0.41563	0.011267	0.0999372
ENSG00000100739	14	96722161	96735304	+	13144	2755	BDKRB1	51.0951	61.3207	48.0233	136.119	2.89389	1.53301	1.44967	0.535728	0.0113122	0.10029
ENSG00000170426	12	57316938	57328189	-	11252	1765	SDR9C7	15.2427	19.3693	21.6276	6.66689	0.314176	-1.67035	0.681294	-0.553651	0.0113579	0.100646
ENSG00000173726	1	235272651	235292251	-	19601	3542	TOMM20	26293.5	28710.7	30451.9	18916.5	0.655044	-0.610337	0.768807	-0.379307	0.0113668	0.100677
ENSG00000196466	19	12500830	12512085	-	11256	5055	ZNF799	646.113	613.353	546.678	988.401	1.85454	0.89106	1.34732	0.430091	0.0113807	0.100752
ENSG00000140093	14	94749650	94759608	-	9959	2614	SERPINA10	2.85605	1.50895	1.04599	4.11306	6.6066	2.72391	1.52521	0.609005	0.0113952	0.100832
ENSG00000148948	11	40135753	41481323	-	1345571	5347	LRRC4C	296.049	336.965	372.082	139.435	0.366802	-1.44693	0.696652	-0.521489	0.0114244	0.101029
ENSG00000183579	22	29279580	29453475	+	173896	6968	ZNRF3	2020.15	2367.49	2514.72	1539.29	0.587886	-0.766392	0.753056	-0.409171	0.0114284	0.101029
ENSG00000133985	14	71108504	71142077	+	33574	5217	TTC9	1934.69	1725.62	1508.96	2944.3	2.19903	1.13687	1.38567	0.470582	0.0114366	0.101042
ENSG00000183780	1	234040679	234460262	+	419584	3195	SLC35F3	267.328	312.878	345.233	130.882	0.385098	-1.3767	0.702081	-0.510291	0.011444	0.101042
ENSG00000110723	11	108376158	108464465	-	88308	10843	EXPH5	1296.33	1266.99	1117.93	2105.46	1.76329	0.81827	1.33587	0.417785	0.0114462	0.101042
ENSG00000164082	3	51741086	51752629	+	11544	7096	GRM2	72.2095	74.7338	62.0168	146.267	2.26053	1.17666	1.3918	0.476952	0.011476	0.101182
ENSG00000005961	17	42449548	42466873	-	17326	5551	ITGA2B	498.072	530.965	427.262	1114.3	2.52697	1.33741	1.41777	0.50362	0.0114766	0.101182
ENSG00000162302	11	64126620	64139687	+	13068	3807	RPS6KA4	3655.97	3487.56	3286.35	4619.39	1.41929	0.505166	1.27542	0.350972	0.0114836	0.101182
ENSG00000146826	7	99752043	99756338	-	4296	3255	C7orf43	2084.8	2147.84	1989.77	3036.95	1.54664	0.629134	1.30407	0.383018	0.01149	0.101182
ENSG00000151779	2	15307032	15701454	-	394423	8949	NBAS	4596.62	5068.14	5268.09	3943.42	0.704168	-0.506008	0.783924	-0.351214	0.0114917	0.101182
ENSG00000239704	17	15339332	15406922	-	67591	3242	CDRT4	70.0537	69.5158	61.2931	115.769	2.5367	1.34295	1.41845	0.504317	0.011495	0.101182
ENSG00000120498	X	69748790	70128581	-	379792	3371	TEX11	47.5848	47.5432	52.6009	19.0936	0.36366	-1.45934	0.696222	-0.522381	0.0115059	0.10123
ENSG00000073150	22	50609160	50618723	+	9564	3102	PANX2	619.355	549.37	447.352	1123.22	2.43379	1.28321	1.40864	0.494306	0.0115207	0.101312
ENSG00000167754	19	51446559	51456349	-	9791	1653	KLK5	10526.3	12596.8	8398.34	36213.3	3.77152	1.91515	1.4918	0.577054	0.011529	0.101336
ENSG00000176988	X	147062849	147108187	+	45339	1149	FMR1NB	7.80096	5.54465	4.07137	13.8318	3.3708	1.75309	1.47488	0.560597	0.0115467	0.101441
ENSG00000197555	14	71787166	72207946	+	420781	12412	SIPA1L1	6622.56	6800.54	6161.54	10394.9	1.55083	0.633036	1.30462	0.383627	0.0115518	0.101441
ENSG00000169718	17	80015382	80023763	-	8382	5999	DUS1L	9310.83	8389.15	7685.68	12346.2	1.58927	0.668363	1.31104	0.390712	0.0115821	0.101659
ENSG00000170004	17	7788124	7816078	+	27955	9758	CHD3	23515.2	23495.5	21810.4	32974	1.46015	0.546118	1.28571	0.362569	0.011618	0.101925
ENSG00000267918	14	101295066	101295537	-	472	255	AL117190.2	5.05659	6.5145	7.41161	1.46827	0.159955	-2.64426	0.657878	-0.604108	0.0116312	0.101964
ENSG00000168781	15	43825660	43882430	-	56771	8054	PPIP5K1	1623.37	1621.03	1474.06	2447.72	1.6602	0.731354	1.32147	0.402145	0.0116346	0.101964
ENSG00000104219	8	17013538	17082308	+	68771	6735	ZDHHC2	2225.58	2535.3	2734.21	1416.44	0.527785	-0.921979	0.740436	-0.433554	0.011639	0.101964
ENSG00000164823	8	90914087	90940116	+	26030	4681	OSGIN2	2726.83	2895.91	2629.16	4396.42	1.69585	0.762005	1.32624	0.407338	0.0116563	0.102067
ENSG00000130045	9	91150016	91199189	+	49174	2339	NXNL2	1390.78	1336.83	1040.7	3002.59	2.58	1.36737	1.42035	0.506248	0.0116747	0.10218
ENSG00000163485	1	203059782	203136533	+	76752	4191	ADORA1	834.593	1046	1150.02	460.92	0.44491	-1.16842	0.720131	-0.473668	0.011693	0.102292
ENSG00000166352	11	36616051	36694823	+	78773	1758	C11orf74	1232.91	1372.25	1463.76	857.475	0.607872	-0.718161	0.758113	-0.399515	0.0117011	0.102314
ENSG00000108018	10	108333421	108924292	-	590872	9961	SORCS1	424.174	468.122	542.407	50.2689	0.179531	-2.47769	0.659356	-0.60087	0.0117324	0.102539
ENSG00000108061	10	112679301	112773425	+	94125	4433	SHOC2	3703.09	3928.55	4098.8	2970.92	0.712714	-0.488606	0.787306	-0.345004	0.0117439	0.102591
ENSG00000013503	12	106751436	106903976	+	152541	4858	POLR3B	1441.78	1656.92	1721.24	1295.1	0.705309	-0.503672	0.784705	-0.349778	0.0117692	0.102626
ENSG00000101349	20	9518036	9819689	-	301654	4929	PAK7	51.4514	39.5457	44.8075	9.9476	0.231916	-2.10832	0.665781	-0.586881	0.0117711	0.102626
ENSG00000130711	9	133539981	133558368	+	18388	2476	PRDM12	5.58482	4.46689	3.58416	9.43224	2.67939	1.4219	1.42758	0.513572	0.011772	0.102626
ENSG00000187239	9	132649466	132805473	-	156008	6686	FNBP1	6961.48	6693.82	6099.42	10037.4	1.60833	0.685564	1.31334	0.393242	0.0117747	0.102626
ENSG00000178425	6	116422012	116570660	+	148649	7309	NT5DC1	2627.08	2535.45	2361.28	3515.19	1.51081	0.59532	1.29636	0.374467	0.0117757	0.102626
ENSG00000258512	14	102196774	102198859	+	2086	639	RP11-796G6.2	50.1547	42.1389	36.7239	72.598	2.09319	1.0657	1.3717	0.455968	0.0117826	0.102638
ENSG00000163568	1	159032274	159116886	-	84613	2009	AIM2	250.584	222.771	158.827	582.459	2.79836	1.48458	1.43656	0.522621	0.0117913	0.102646
ENSG00000163479	1	155978839	155990750	-	11912	6651	SSR2	24180.6	25870.9	27267.8	18013	0.686259	-0.543176	0.778485	-0.361258	0.0117946	0.102646
ENSG00000183454	16	9852376	10276611	-	424236	10632	GRIN2A	723.533	943.783	1058.55	298.221	0.255448	-1.9689	0.67067	-0.576324	0.0118315	0.102918
ENSG00000112182	6	90636248	91006627	-	370380	9786	BACH2	335.081	339.606	363.76	203.736	0.487721	-1.03587	0.731811	-0.450458	0.0118701	0.103148
ENSG00000188342	13	45694650	45858237	+	163588	2812	GTF2F2	2303.66	2480.58	2624.42	1671.51	0.713727	-0.486555	0.787842	-0.344022	0.0118726	0.103148
ENSG00000127083	9	95176527	95186743	-	10217	2449	OMD	397.327	487.401	546.899	152.725	0.247006	-2.01738	0.669352	-0.579163	0.0118747	0.103148
ENSG00000130427	7	100318423	100321323	+	2901	1330	EPO	8.45612	10.9474	8.54964	24.4345	2.92226	1.54709	1.44412	0.530195	0.0118873	0.103209
ENSG00000197953	3	151451704	151479127	+	27424	5071	AADACL2	6.34655	6.67988	4.95407	16.3876	4.26434	2.09232	1.49854	0.58356	0.0119017	0.103286
ENSG00000127191	9	139776364	139821059	+	44696	3819	TRAF2	2697.24	2271.21	2088.35	3299.82	1.58697	0.666275	1.30945	0.388966	0.0119258	0.103412
ENSG00000120129	5	172195093	172198198	-	3106	2019	DUSP1	14245.3	14678.3	12711.3	25742.9	2.33736	1.22488	1.39556	0.48084	0.0119293	0.103412
ENSG00000112293	6	24424793	24495433	-	70641	4919	GPLD1	188.719	198.623	211.361	126.97	0.536942	-0.897162	0.743379	-0.427829	0.0119331	0.103412
ENSG00000170727	8	145486055	145515082	-	29028	3671	BOP1	800.473	707.968	648.143	1044.48	1.73187	0.79233	1.32958	0.410968	0.0119512	0.103521
ENSG00000140876	16	77756411	77776157	+	19747	1502	NUDT7	187.05	164.957	144.323	281.023	1.74247	0.801135	1.33079	0.412282	0.0119752	0.103653
ENSG00000125249	13	98086476	98121382	+	34907	5570	RAP2A	2914.46	3327.26	3520.92	2237.89	0.627104	-0.673222	0.7631	-0.390056	0.0119892	0.103653
ENSG00000049192	5	64444563	64777747	-	333185	8567	ADAMTS6	392.802	383.777	419.888	180.65	0.42462	-1.23576	0.715962	-0.482045	0.01199	0.103653
ENSG00000081019	1	114304454	114355098	-	50645	6819	RSBN1	2522.43	2581.43	2693.95	1948.52	0.708186	-0.4978	0.78601	-0.34738	0.0119911	0.103653
ENSG00000115414	2	216225163	216300895	-	75733	17315	FN1	214352	214303	232899	109700	0.349211	-1.51783	0.695041	-0.52483	0.0119945	0.103653
ENSG00000198231	17	61850963	61896677	+	45715	8521	DDX42	14417.6	13640.3	12954.8	17496.3	1.35101	0.434038	1.25239	0.324686	0.0120044	0.10369
ENSG00000169224	1	247670360	247740992	+	70633	4691	GCSAML	31.8234	40.0174	45.0814	11.5319	0.270681	-1.88533	0.675288	-0.566426	0.0120119	0.103707
ENSG00000158669	8	41434706	41482520	+	47815	7939	AGPAT6	7067.3	7735.23	8137.95	5469.94	0.659513	-0.600527	0.771176	-0.374868	0.0120177	0.103709
ENSG00000120686	13	38923986	38937140	+	13155	3766	UFM1	6403.21	6625.14	6931.42	4902.32	0.729237	-0.455541	0.793967	-0.332849	0.0120325	0.103788
ENSG00000149476	11	61100682	61120767	+	20086	8136	DAK	3806.96	3647.11	3384.27	5125.64	1.51856	0.602701	1.29698	0.375153	0.0120808	0.104112
ENSG00000064313	8	120743015	120845103	-	102089	6547	TAF2	5163.81	4850.14	4295.09	7972.33	1.72691	0.788196	1.32838	0.409665	0.0120814	0.104112
ENSG00000104888	19	49932658	49945617	-	12960	6013	SLC17A7	56.7779	88.6423	97.6437	38.0095	0.343455	-1.54181	0.694069	-0.526848	0.0120954	0.104156
ENSG00000147533	8	41347915	41368499	+	20585	2474	GOLGA7	5104.13	5535.87	5827.95	3892.9	0.666164	-0.586051	0.773112	-0.371251	0.0120978	0.104156
ENSG00000136938	9	100745643	100778225	+	32583	1850	ANP32B	16099	13534.2	12635.1	18591.9	1.61882	0.694947	1.31357	0.39349	0.0121428	0.104495
ENSG00000196636	7	96745902	96811075	+	65174	2303	ACN9	1302.56	1407.67	1317.25	1916.31	1.64816	0.720853	1.31772	0.398046	0.0121549	0.104551
ENSG00000105880	7	96649704	96654409	-	4706	1895	DLX5	178.344	287.925	319.971	107.665	0.324162	-1.62521	0.689345	-0.536701	0.0121644	0.104583
ENSG00000157036	3	38537618	38583652	+	46035	5223	EXOG	758.934	721.06	674.743	981.593	1.51291	0.597328	1.29562	0.37364	0.0121706	0.104588
ENSG00000213694	9	91606362	91619925	+	13564	8754	S1PR3	1732.06	1898.85	2034.68	1134.82	0.486434	-1.03968	0.732626	-0.448852	0.0121835	0.10465
ENSG00000179399	13	92050929	93519490	+	1468562	3019	GPC5	102.337	90.756	102.557	24.3751	0.238288	-2.06922	0.670521	-0.576645	0.0122153	0.104874
ENSG00000179820	19	54369477	54379691	+	10215	3675	MYADM	9204.27	8250.12	7348.11	13323.9	1.75203	0.80903	1.33083	0.412323	0.0122239	0.1049
ENSG00000248458	1	67131547	67142710	-	11164	1156	AL139147.1	11.0768	11.2307	12.591	3.57956	0.241767	-2.04831	0.671328	-0.574911	0.0122409	0.104997
ENSG00000261609	16	81348557	81424489	+	75933	15406	GAN	952.975	917.324	846.219	1317.29	1.54531	0.6279	1.30136	0.380023	0.0122598	0.105099
ENSG00000139173	12	44229770	44783545	+	553776	3440	TMEM117	617.579	713.207	751.97	495.17	0.62288	-0.682973	0.762704	-0.390805	0.0122668	0.105099
ENSG00000165390	10	48255253	48279200	+	23948	4906	ANXA8	12.3963	15.3107	10.1873	44.1299	4.47352	2.16141	1.49557	0.580695	0.0122699	0.105099
ENSG00000106803	9	101984346	101992897	+	8552	1190	SEC61B	6899.88	5921.2	5556.11	7974.82	1.50859	0.593205	1.29441	0.37229	0.0122968	0.105281
ENSG00000169379	3	93698983	93774512	+	75530	4160	ARL13B	2127.16	2429.77	2620.49	1357.01	0.503808	-0.989054	0.737125	-0.440019	0.0123061	0.105311
ENSG00000178188	16	28857921	28885526	+	27606	7138	SH2B1	7289.86	7623.87	7024.19	10997.1	1.54808	0.630479	1.30164	0.380335	0.0123247	0.10532
ENSG00000144481	2	234826043	234928166	+	102124	7903	TRPM8	90.8928	100.415	111.509	38.0149	0.330485	-1.59734	0.692026	-0.531102	0.0123283	0.10532
ENSG00000182512	14	95999840	96011061	+	11222	2845	GLRX5	5067.85	4639.34	4400.89	5980.62	1.54722	0.629678	1.30147	0.380142	0.0123323	0.10532
ENSG00000105186	19	33087913	33167503	-	79591	7855	ANKRD27	6473.39	7733.25	8333.17	4358.66	0.52349	-0.933766	0.741632	-0.431224	0.0123329	0.10532
ENSG00000157870	1	2517930	2522908	+	4979	3346	FAM213B	3834.36	3984.09	3635.22	5946.48	1.66703	0.737277	1.31959	0.400089	0.0123356	0.10532
ENSG00000158435	2	101869264	101886778	+	17515	2786	CNOT11	4811.88	4940.04	5114.8	3957.01	0.763067	-0.390119	0.809356	-0.305154	0.0124488	0.106237
ENSG00000154240	17	63631656	64188202	-	556547	7849	CEP112	895.395	801.789	852.487	516.612	0.581589	-0.781928	0.754371	-0.406653	0.0125059	0.106654
ENSG00000175104	11	36508577	36531822	-	23246	4871	TRAF6	1194.63	1139.42	1190.84	850.196	0.683373	-0.549254	0.7787	-0.36086	0.0125125	0.106654
ENSG00000136856	9	130159421	130170703	+	11283	3924	SLC2A8	1418.52	1236.16	1169.14	1613.15	1.48001	0.565608	1.2879	0.365016	0.0125188	0.106654
ENSG00000146576	7	6629648	6648357	+	18710	2728	C7orf26	1996.19	2318.2	2432.71	1674.11	0.697315	-0.520117	0.783053	-0.352817	0.0125207	0.106654
ENSG00000166140	15	41099284	41106767	+	7484	4264	ZFYVE19	3385.99	2882.73	2652.39	4178.42	1.60154	0.679459	1.30961	0.389142	0.0125294	0.106678
ENSG00000136010	12	105413568	105478355	-	64788	8501	ALDH1L2	1158.73	1094.19	1148.08	791.041	0.475178	-1.07346	0.731184	-0.451694	0.0125351	0.106678
ENSG00000164047	3	48264837	48266981	+	2145	745	CAMP	10.0428	12.7825	9.6864	30.1981	3.61193	1.85277	1.46946	0.555284	0.0125456	0.106712
ENSG00000073578	5	218356	256815	+	38460	8383	SDHA	13624.9	12652.4	12011.9	16254.7	1.56992	0.65069	1.3046	0.383608	0.0125507	0.106712
ENSG00000127419	4	926175	952444	+	26270	3623	TMEM175	2018.49	1769.61	1590.55	2776.85	1.68006	0.748511	1.32043	0.401004	0.0125569	0.106716
ENSG00000106052	7	27778950	27884183	+	105234	8661	TAX1BP1	12304.7	13124.6	13811.4	9261.45	0.679664	-0.557106	0.777697	-0.362719	0.0125731	0.106805
ENSG00000167900	17	76170160	76183314	-	13155	1857	TK1	5474.6	4841.79	4434.52	7132.73	1.74422	0.80258	1.32819	0.409465	0.0126033	0.106982
ENSG00000245888	16	27279526	27301813	+	22288	3313	CTD-3203P2.2	84.9922	96.8635	84.075	168.799	2.19241	1.13252	1.37594	0.460421	0.0126055	0.106982
ENSG00000182141	19	21473962	21512227	-	38266	4325	ZNF708	978.936	990.023	1029.09	770.255	0.680272	-0.555817	0.777939	-0.36227	0.0126154	0.107016
ENSG00000125788	20	123010	126392	+	3383	655	DEFB126	65.5622	62.8457	72.2422	9.9908	0.152432	-2.71376	0.667575	-0.582999	0.0126238	0.10702
ENSG00000165702	9	135820932	135867083	+	46152	2467	GFI1B	6.37945	5.12094	4.40709	9.13636	4.10663	2.03796	1.48217	0.567715	0.0126331	0.10702
ENSG00000204310	6	32135989	32145873	-	9885	3631	AGPAT1	7415.31	7350.41	7592.27	5990	0.698511	-0.517646	0.783597	-0.351816	0.0126332	0.10702
ENSG00000147509	8	54764368	54871863	+	107496	3192	RGS20	71.5519	63.285	52.3915	124.561	2.67609	1.42012	1.41779	0.503645	0.0126444	0.107034
ENSG00000106113	7	30692200	30739745	-	47546	3416	CRHR2	20.6956	29.6369	33.7322	6.60041	0.314644	-1.66821	0.68998	-0.535374	0.0126465	0.107034
ENSG00000171798	10	134973951	135039916	+	65966	7991	KNDC1	217.499	172.614	133.627	391.913	3.09116	1.62815	1.44453	0.530603	0.0126589	0.107063
ENSG00000162729	1	160061130	160068733	-	7604	2562	IGSF8	6162.54	6533.79	6913.06	4400.37	0.67668	-0.563453	0.776978	-0.364055	0.0126652	0.107063
ENSG00000147570	8	66933795	67012751	+	78957	2927	DNAJC5B	60.3611	54.8308	60.0433	25.5107	0.394993	-1.3401	0.711157	-0.491761	0.0126696	0.107063
ENSG00000160808	3	46899362	46923659	-	24298	1360	MYL3	40.0249	47.8264	53.4813	16.018	0.359993	-1.47396	0.701832	-0.510802	0.0126745	0.107063
ENSG00000158423	X	53449639	53458059	+	8421	2923	RIBC1	473.47	511.556	434.192	946.73	2.17023	1.11785	1.37323	0.457571	0.0126788	0.107063
ENSG00000226321	2	241858202	241932728	+	74527	5288	AC104809.3	128.477	195.641	121.433	613.063	4.09434	2.03363	1.48089	0.566467	0.0126933	0.107136
ENSG00000106305	7	6048876	6063465	+	14590	1838	AIMP2	2196.88	2544.73	2672.54	1825.82	0.640196	-0.643415	0.767598	-0.381578	0.0127198	0.107311
ENSG00000116128	1	147013182	147098017	+	84836	6420	BCL9	6342.1	7088.47	7403.05	5318.95	0.689895	-0.535551	0.781056	-0.356503	0.0127692	0.107678
ENSG00000196072	10	102033713	102046469	-	12757	2215	BLOC1S2	2895.15	2960.1	3128.46	2013.1	0.703043	-0.508315	0.785289	-0.348704	0.0127788	0.107711
ENSG00000007372	11	31806340	31839509	-	33170	14776	PAX6	351.739	424.467	302.744	1109.16	3.57915	1.83962	1.46455	0.550453	0.0127945	0.107782
ENSG00000130717	9	134399188	134406655	-	7468	2688	UCK1	2825.56	2526.09	2412.78	3163.44	1.39789	0.483249	1.26646	0.340797	0.0128076	0.107782
ENSG00000048544	6	42174539	42185603	-	11065	2110	MRPS10	3704.7	3752.92	3933.8	2735.44	0.69915	-0.516327	0.784048	-0.350985	0.0128117	0.107782
ENSG00000156052	9	80331003	80646374	-	315372	6738	GNAQ	6683.07	6221.46	5832	8412.16	1.43699	0.523054	1.27712	0.352896	0.0128203	0.107782
ENSG00000136758	10	27399383	27444195	-	44813	6993	YME1L1	15441.1	15654.9	16381.3	11568.8	0.70044	-0.513666	0.784482	-0.350187	0.0128203	0.107782
ENSG00000116580	1	155719508	155829191	-	109684	11912	GON4L	5794.45	6396.27	6674.05	4833.76	0.691958	-0.531245	0.781771	-0.355183	0.0128223	0.107782
ENSG00000197322	17	32901142	32906388	-	5247	3997	C17orf102	5.13875	5.79685	6.62448	1.14143	0.174162	-2.5215	0.669306	-0.579263	0.0128485	0.107897
ENSG00000132646	20	5095599	5107272	-	11674	1471	PCNA	11929.7	11794	11166.6	15323.3	1.51952	0.60362	1.29492	0.372861	0.012853	0.107897
ENSG00000080819	3	98239976	98312567	-	72592	3666	CPOX	2045.01	2443.38	2571.73	1721.44	0.681113	-0.554033	0.778554	-0.361131	0.0128593	0.107897
ENSG00000254469	11	71576555	71639700	-	63146	3651	RP11-849H4.2	213.1	210.334	194.472	299.553	1.50194	0.586825	1.29152	0.369074	0.0128594	0.107897
ENSG00000111057	12	53342655	53346685	+	4031	3218	KRT18	66736.2	55876.9	49589.9	91241.1	1.92753	0.946752	1.34726	0.430032	0.0128706	0.107942
ENSG00000258653	14	74318674	74398981	+	80308	3695	RP5-1021I20.4	9.57169	9.67641	8.28508	17.5026	2.09227	1.06507	1.36409	0.447937	0.0128837	0.107978
ENSG00000270757	2	198365137	198415450	+	50314	890	HSPE1-MOB4	7.27778	7.02551	5.99381	12.8288	2.14588	1.10157	1.36936	0.453507	0.0128878	0.107978
ENSG00000007944	6	16129356	16148479	+	19124	3033	MYLIP	4003.73	4161.97	4409.23	2771.14	0.623701	-0.681074	0.764165	-0.388043	0.0128975	0.107978
ENSG00000230510	19	46984053	47104457	-	120405	5703	PPP5D1	62.6201	68.8399	73.4642	42.8285	0.593567	-0.752518	0.757763	-0.400182	0.0128982	0.107978
ENSG00000150990	12	125431371	125473668	-	42298	6618	DHX37	2903.12	3224.96	3352.6	2507.01	0.745743	-0.42325	0.801793	-0.318698	0.0129232	0.108138
ENSG00000109445	4	142142041	142155851	+	13811	2536	ZNF330	3031.7	3048.21	2888.12	3948.74	1.41534	0.501144	1.27116	0.346145	0.0129427	0.108252
ENSG00000166685	17	71189129	71204646	+	15518	5061	COG1	2716.45	2559.32	2401.92	3444.7	1.43053	0.516552	1.27519	0.350708	0.0129501	0.108253
ENSG00000136044	12	105567074	105630016	-	62943	5124	APPL2	3389.65	3884.36	4032.59	3050.56	0.735963	-0.442294	0.797694	-0.326093	0.0129545	0.108253
ENSG00000111412	12	117153593	117175875	-	22283	3061	C12orf49	1800.82	2126.27	2234.62	1516.78	0.593534	-0.752596	0.757905	-0.399912	0.0129643	0.108286
ENSG00000134644	1	31404353	31538838	-	134486	6621	PUM1	11489.6	11844.4	12332.3	9099.96	0.734569	-0.44503	0.797148	-0.327081	0.012976	0.1083
ENSG00000165055	7	128116783	128146656	+	29874	6749	METTL2B	2765.23	2673.11	2520.73	3530.21	1.40372	0.489258	1.26783	0.342356	0.0129777	0.1083
ENSG00000187510	12	93115281	93166231	+	50951	3998	PLEKHG7	118.882	90.9413	69.728	210.266	3.59348	1.84538	1.46202	0.547967	0.013001	0.108445
ENSG00000179331	11	107799229	107834208	+	34980	1830	RAB39A	74.8624	70.8963	77.7368	32.4184	0.351759	-1.50734	0.701567	-0.511347	0.0130203	0.108557
ENSG00000177854	X	153237778	153248646	+	10869	1924	TMEM187	1224.88	1000.75	911.458	1503.01	1.71942	0.78192	1.32325	0.404084	0.0130701	0.10888
ENSG00000142188	21	34804792	34852318	-	47527	4495	TMEM50B	4508.98	4567.99	4803.44	3243.55	0.692422	-0.530276	0.782263	-0.354274	0.0130708	0.10888
ENSG00000136099	13	53418109	53422775	-	4667	4003	PCDH8	7.88855	11.3843	13.1593	1.39967	0.148076	-2.75559	0.672089	-0.573276	0.0130943	0.109027
ENSG00000122335	6	158530536	158589312	-	58777	8894	SERAC1	787.927	959.325	1005.4	700.148	0.662593	-0.593805	0.773825	-0.369921	0.0131008	0.109032
ENSG00000188624	19	46623328	46627931	-	4604	662	IGFL3	6.04985	5.38903	6.00648	1.91584	0.228303	-2.13098	0.675997	-0.564911	0.0131122	0.109077
ENSG00000139618	13	32889611	32973805	+	84195	11269	BRCA2	905.813	848.995	912.349	492.631	0.488985	-1.03214	0.736476	-0.44129	0.0131289	0.109168
ENSG00000148019	9	80850978	80894606	+	43629	14355	CEP78	2355.08	2415.44	2246.44	3366.09	1.45186	0.5379	1.28001	0.356154	0.0131428	0.109203
ENSG00000145358	4	101107027	101111939	-	4913	2994	DDIT4L	895.183	898.682	992.853	368.967	0.370633	-1.43194	0.7071	-0.500014	0.013145	0.109203
ENSG00000187098	3	69788586	70017488	+	228903	7222	MITF	809.208	823.738	885.837	474.43	0.527657	-0.922329	0.744968	-0.42475	0.0131563	0.109247
ENSG00000174640	3	133651540	133771028	-	119489	5283	SLCO2A1	1145.34	1043.21	909.336	1796.28	1.85892	0.894463	1.33842	0.420532	0.0131731	0.109316
ENSG00000162004	16	772582	776954	-	4373	4147	CCDC78	1122.86	1398.5	1030.49	3468.56	2.70729	1.43685	1.41453	0.500322	0.0131792	0.109316
ENSG00000145545	5	6633456	6669675	+	36220	2891	SRD5A1	1962.8	1978.75	1844.94	2731.47	1.65901	0.730324	1.3153	0.395387	0.0131823	0.109316
ENSG00000131089	X	62854847	63005426	-	150580	6673	ARHGEF9	2052.96	1932.5	1816.39	2585.6	1.40691	0.492531	1.26827	0.342866	0.0132107	0.109502
ENSG00000075413	14	103851729	103970168	+	118440	8891	MARK3	7310.56	7126.76	6703.87	9505.48	1.36617	0.450142	1.2557	0.32849	0.013228	0.109576
ENSG00000196712	17	29421945	29709134	+	287190	26685	NF1	5544.27	5640.95	5904.73	4157.22	0.645323	-0.631906	0.769752	-0.377534	0.0132353	0.109576
ENSG00000180155	8	143845752	143859640	-	13889	6037	LYNX1	2326.34	1660.17	1414.01	3044.77	2.83924	1.5055	1.42276	0.508695	0.0132374	0.109576
ENSG00000160447	9	131464802	131483197	+	18396	3375	PKN3	1041.51	1076.43	964.516	1705.96	1.77285	0.82607	1.32859	0.409898	0.0132678	0.109779
ENSG00000147789	8	146052849	146072894	+	20046	10296	ZNF7	4484.67	3506.96	3262.47	4882.26	1.50956	0.594126	1.29187	0.369456	0.0132773	0.109797
ENSG00000004866	7	116593292	116870157	+	276866	6742	ST7	2989.85	3022.19	2831.99	4092.05	1.44073	0.5268	1.27702	0.352781	0.0132819	0.109797
ENSG00000171681	12	14518610	14651697	+	133088	8410	ATF7IP	4996.79	5086.55	5340.54	3657.84	0.603817	-0.727817	0.76073	-0.394544	0.0132894	0.10981
ENSG00000206559	3	28390637	28579613	+	188977	2899	ZCWPW2	85.5551	86.0049	91.1642	56.9833	0.623751	-0.680957	0.764963	-0.386537	0.0132976	0.109828
ENSG00000186684	2	127941696	127977654	-	35959	4491	CYP27C1	58.264	74.3636	82.1216	30.725	0.373561	-1.42058	0.708733	-0.496686	0.0133196	0.109961
ENSG00000105737	19	42502473	42573650	-	71178	5014	GRIK5	1639.4	1915.24	2121.47	755.186	0.365901	-1.45048	0.706824	-0.500578	0.0133294	0.109993
ENSG00000123384	12	57522276	57607134	+	84859	20839	LRP1	23590.2	25156.6	26675.6	16612.1	0.554909	-0.849678	0.751023	-0.413071	0.0133374	0.109996
ENSG00000077238	16	27324989	27376099	+	51111	6091	IL4R	3181.83	2636.96	2327.63	4376.95	1.83714	0.877459	1.33528	0.417142	0.0133417	0.109996
ENSG00000177954	1	153963235	153964626	+	1392	946	RPS27	130804	136065	148193	67840.3	0.551175	-0.859418	0.750346	-0.414371	0.013365	0.110045
ENSG00000150667	15	39892232	40075031	-	182800	2951	FSIP1	54.4898	60.3382	65.2025	32.9767	0.521588	-0.939017	0.744318	-0.426008	0.013371	0.110045
ENSG00000079385	19	43011456	43065386	-	53931	5524	CEACAM1	1128.19	953.181	751.96	2085.05	2.73779	1.45301	1.41468	0.500476	0.0133712	0.110045
ENSG00000198354	X	125298337	125300080	-	1744	1673	DCAF12L2	62.5713	72.7404	80.8395	27.1827	0.317055	-1.65719	0.695004	-0.524906	0.0133735	0.110045
ENSG00000128524	7	128502880	128505898	+	3019	789	ATP6V1F	7993.34	8064.39	7616.69	10582.7	1.42207	0.507996	1.27207	0.347173	0.0133805	0.110045
ENSG00000163794	2	27530268	27531313	-	1046	795	UCN	109.81	100.353	78.3194	224.29	2.56511	1.35902	1.40209	0.487581	0.013385	0.110045
ENSG00000203811	1	149811110	149812765	-	1656	1656	HIST2H3C	2.6628	1.79613	0.917871	6.73635	5.14896	2.36428	1.48219	0.567734	0.0133893	0.110045
ENSG00000183678	X	153813407	153815075	+	1669	998	CTAG1A	5.66481	7.98452	9.40398	0	0.0183622	-5.76712	0.76533	-0.385847	0.0134051	0.110105
ENSG00000087299	14	50704281	50779266	-	74986	3911	L2HGDH	945.839	993.462	913.946	1440.74	1.6202	0.696173	1.30929	0.388782	0.0134085	0.110105
ENSG00000182318	19	58838385	58853698	+	15314	4629	ZSCAN22	505.862	495.988	465.085	669.817	1.45002	0.536068	1.27893	0.354942	0.0134219	0.110125
ENSG00000173762	17	80272744	80275478	-	2735	2735	CD7	398.093	284.22	233.25	570.931	2.43767	1.2855	1.39164	0.476789	0.0134229	0.110125
ENSG00000135249	7	105172532	105208124	+	35593	3655	RINT1	2203.64	2287.92	2137.87	3131.95	1.41196	0.4977	1.26922	0.343941	0.013442	0.110213
ENSG00000105852	7	94989256	95025680	-	36425	4040	PON3	392.612	517.456	582.823	149.766	0.247962	-2.01181	0.681462	-0.553294	0.0134525	0.110213
ENSG00000006652	7	112063023	112121072	+	58050	6481	IFRD1	4879.13	5123.21	4777.23	7069.35	1.49268	0.577903	1.28811	0.36525	0.0134559	0.110213
ENSG00000120029	10	103605356	103815950	-	210595	4747	C10orf76	2480.91	2558.37	2647.44	2057.34	0.767159	-0.382403	0.812176	-0.300135	0.0134622	0.110213
ENSG00000177595	11	799179	809753	-	10575	5869	PIDD	1854.45	1940.03	1722.15	3165.56	1.8067	0.853359	1.33145	0.412994	0.0134634	0.110213
ENSG00000198393	12	133562951	133589154	+	26204	6006	ZNF26	22.9924	24.6991	26.23	16.0881	0.512339	-0.964829	0.742766	-0.42902	0.0135044	0.110499
ENSG00000165704	X	133594183	133654543	+	60361	1624	HPRT1	3553.27	3125.85	2927.56	4241.28	1.53866	0.621675	1.29639	0.374499	0.0135349	0.1107
ENSG00000129673	17	74449433	74466199	+	16767	2190	AANAT	26.7177	27.9261	22.2906	59.6256	2.21456	1.14702	1.37104	0.455275	0.0135811	0.111028
ENSG00000177182	8	61969717	62414204	+	444488	7393	CLVS1	168.017	199.214	219.861	83.0724	0.353447	-1.50043	0.705144	-0.504011	0.0136109	0.111223
ENSG00000174672	11	1411129	1483919	+	72791	6903	BRSK2	145.749	140.193	157.62	42.1685	0.261226	-1.93663	0.685063	-0.545692	0.0136462	0.111462
ENSG00000196420	1	153509623	153514241	-	4619	784	S100A5	226.125	176.285	153.352	305.287	2.55074	1.35092	1.39806	0.483426	0.0137101	0.111935
ENSG00000179088	12	103631369	103889749	-	258381	4863	C12orf42	20.317	26.8932	30.5246	6.46623	0.250808	-1.99535	0.683877	-0.548192	0.0137318	0.112012
ENSG00000166801	11	58910221	58922512	+	12292	7221	FAM111A	5857.19	5075.73	4679.31	7305.55	1.5338	0.61711	1.29499	0.372937	0.0137353	0.112012
ENSG00000107447	10	98064085	98098321	+	34237	2040	DNTT	2.26103	1.82801	1.17835	5.48237	6.47706	2.69534	1.47652	0.562197	0.0137429	0.112012
ENSG00000130234	X	15579156	15620271	-	41116	3926	ACE2	152.449	135.526	110.295	277.448	2.53615	1.34264	1.39661	0.481932	0.0137492	0.112012
ENSG00000141542	17	80612849	80656604	-	43756	6194	RAB40B	1921.53	1666.89	1521.84	2482.79	1.60882	0.686005	1.30656	0.385772	0.0137499	0.112012
ENSG00000017427	12	102789645	102874423	-	84779	8087	IGF1	4217.31	4382.9	4707.4	2557.59	0.467399	-1.09727	0.733712	-0.446715	0.0137616	0.112057
ENSG00000138107	10	104238986	104262482	-	23497	4341	ACTR1A	8173.6	8839.39	9176.61	6942.55	0.75758	-0.40053	0.807865	-0.307814	0.0137758	0.112124
ENSG00000182077	10	27687116	27703297	-	16182	2529	PTCHD3	32.3173	31.0981	35.5242	6.20104	0.168842	-2.56625	0.677298	-0.562137	0.0138035	0.1123
ENSG00000006534	11	67776048	67796744	+	20697	6621	ALDH3B1	3450.89	3429.26	3049.06	5567.88	1.85869	0.89429	1.33513	0.416982	0.0138484	0.112596
ENSG00000161180	22	21987005	21991616	+	4612	2949	CCDC116	21.0857	21.3374	18.188	39.0522	2.14584	1.10154	1.36294	0.446718	0.0138521	0.112596
ENSG00000136717	2	127805603	127864931	-	59329	6929	BIN1	4506.34	4593.66	4944.16	2622.1	0.560281	-0.835776	0.753399	-0.408513	0.0138641	0.112601
ENSG00000113595	5	64885507	64921802	-	36296	4807	TRIM23	941.487	1020.55	1081.79	676.089	0.637214	-0.650151	0.768995	-0.378954	0.0138649	0.112601
ENSG00000182087	19	1009647	1021117	-	11471	3974	TMEM259	12054.9	11744.3	10737.4	17408.4	1.56576	0.646859	1.29981	0.378306	0.0138747	0.11263
ENSG00000213996	19	19375173	19384200	-	9028	2188	TM6SF2	66.9544	73.8568	80.2362	37.9728	0.46114	-1.11672	0.732694	-0.448718	0.0138806	0.11263
ENSG00000101945	X	48553945	48567403	+	13459	3368	SUV39H1	1174.65	1032.43	961.841	1429.51	1.48437	0.569854	1.2853	0.362107	0.0139057	0.112784
ENSG00000205560	22	51007290	51017899	-	10610	4488	CPT1B	326.318	275.286	232.907	513.667	2.20638	1.14168	1.36799	0.452053	0.0139186	0.112839
ENSG00000174669	11	66129992	66139685	-	9694	2720	SLC29A2	3311.47	3143.65	2878.32	4636.13	1.6055	0.683021	1.30546	0.384553	0.0139462	0.112943
ENSG00000107779	10	88516407	88692595	+	176189	11360	BMPR1A	4062.3	4313.75	4516.61	3172.67	0.703049	-0.508302	0.786795	-0.345941	0.0139495	0.112943
ENSG00000185332	17	79285074	79304474	-	19401	3790	TMEM105	25.1099	25.1351	21.1979	47.2816	7.08803	2.82539	1.47039	0.556201	0.0139497	0.112943
ENSG00000159173	1	201373625	201398994	-	25370	6791	TNNI1	500.612	824.751	918.98	294.716	0.385876	-1.37379	0.714932	-0.484122	0.0139704	0.112992
ENSG00000092108	14	31091318	31205018	+	113701	6571	SCFD1	4855.52	4671.43	4889.67	3443.82	0.717238	-0.479477	0.791648	-0.337069	0.0139758	0.112992
ENSG00000157542	21	38979678	39288749	-	309072	19671	KCNJ6	45.7899	46.3264	33.6937	117.385	3.8242	1.93516	1.45489	0.540906	0.0139802	0.112992
ENSG00000128245	22	32340447	32353590	+	13144	2453	YWHAH	11821.9	11832.7	11090.2	16009.2	1.52979	0.613332	1.2936	0.371397	0.0139836	0.112992
ENSG00000160949	8	145654165	145669827	-	15663	7078	TONSL	4578.65	3914.49	3586.67	5758.43	1.71119	0.775003	1.31864	0.399054	0.0139864	0.112992
ENSG00000153157	6	10748027	10979553	+	231527	4188	SYCP2L	142.486	211.703	237.034	69.2171	0.326078	-1.61671	0.700647	-0.51324	0.0139933	0.112999
ENSG00000165105	9	85594500	85678092	-	83593	6649	RASEF	1616.88	1818.18	1576.94	3175.16	1.99597	0.997089	1.34792	0.430731	0.0140076	0.113064
ENSG00000143537	1	155023042	155035252	+	12211	6585	ADAM15	10706.3	10583.2	9813.16	14914.6	1.57705	0.657229	1.30112	0.37975	0.0140157	0.113081
ENSG00000101187	20	61273797	61317137	+	43341	4051	SLCO4A1	389.653	405.57	339.191	778.952	2.29584	1.19902	1.37502	0.459448	0.0140292	0.11314
ENSG00000184304	14	30045687	30661104	-	615418	5177	PRKD1	940.62	862.848	921.452	533.2	0.569288	-0.81277	0.75557	-0.404362	0.0140441	0.113211
ENSG00000159387	16	55357672	55364672	+	7001	3399	IRX6	143.547	138.082	89.3489	412.204	4.22033	2.07735	1.46185	0.547793	0.0140583	0.113262
ENSG00000140983	16	718086	724174	+	6089	5174	RHOT2	9312.16	9472.91	8496.44	14965.5	1.68824	0.755517	1.31567	0.395797	0.0140627	0.113262
ENSG00000142449	19	8130286	8214730	-	84445	10113	FBN3	3555.58	5778.2	6480.48	1827.87	0.291005	-1.78088	0.693611	-0.527801	0.0140937	0.113462
ENSG00000124155	20	44044717	44054884	+	10168	2266	PIGT	14046.5	14920.1	15799.4	9974.4	0.664125	-0.590474	0.775825	-0.366197	0.0141093	0.113538
ENSG00000204052	6	43474707	43478424	-	3718	2121	LRRC73	222.617	238.703	261.48	110.585	0.419475	-1.25334	0.723838	-0.466262	0.0141356	0.113693
ENSG00000143341	1	185703683	186160085	+	456403	18583	HMCN1	2349.7	2744.36	2985.36	1388.75	0.428517	-1.22257	0.72602	-0.461919	0.0141408	0.113693
ENSG00000123119	8	91803778	91971636	+	167859	6408	NECAB1	229.507	211.633	222.597	149.962	3.11963	1.64137	1.42776	0.513751	0.0141751	0.113918
ENSG00000173546	15	75966663	76005189	-	38527	8290	CSPG4	1131.91	1183.34	1028.83	2052.48	1.83758	0.877808	1.33136	0.412903	0.0141975	0.114039
ENSG00000118113	11	102582526	102597781	-	15256	3438	MMP8	20.2951	25.3847	28.5875	7.369	0.252537	-1.98544	0.687334	-0.540917	0.0142024	0.114039
ENSG00000171102	9	136080664	136084630	-	3967	811	OBP2B	205.766	64.87	74.0624	13.1628	0.234736	-2.09089	0.684938	-0.545955	0.0142269	0.114186
ENSG00000087250	16	56622986	56625000	+	2015	1837	MT3	288.906	158.508	143.632	242.187	3.45039	1.78676	1.44015	0.526221	0.0142591	0.114395
ENSG00000123836	1	207222801	207254369	+	31569	9815	PFKFB2	2391.47	2707.26	2871.42	1783.85	0.597608	-0.742728	0.761542	-0.393004	0.0142733	0.114459
ENSG00000166130	12	99007183	99038891	-	31709	4163	IKBIP	1608.08	1594.88	1684.46	1090.98	0.652614	-0.615698	0.773261	-0.370972	0.0142805	0.114467
ENSG00000106785	9	100831557	100881494	-	49938	5533	TRIM14	4499.74	3711.42	3341.95	5789.7	1.70308	0.768145	1.31654	0.396751	0.0142953	0.114536
ENSG00000126545	4	70796799	70812289	+	15491	982	CSN1S1	0.636028	0.679857	0.406415	2.21797	10.0128	3.32377	1.44539	0.531459	0.0143	NA
ENSG00000150967	12	123405498	123466196	-	60699	13037	ABCB9	963.752	936.277	845.755	1445.47	1.54228	0.625064	1.29481	0.372736	0.0143108	0.114611
ENSG00000149922	16	30097114	30103208	-	6095	3066	TBX6	192.08	193.517	171.665	316.432	1.88412	0.913891	1.33545	0.417331	0.0143195	0.114631
ENSG00000157823	15	90373831	90437574	-	63744	8146	AP3S2	1782.05	1503.17	1410.93	2021.98	1.41468	0.500471	1.2682	0.342778	0.0143372	0.114695
ENSG00000142606	1	2522078	2564481	-	42404	3896	MMEL1	439.817	356.536	305.956	641.044	2.15548	1.10801	1.3607	0.444354	0.0143399	0.114695
ENSG00000105865	7	107203929	107218906	+	14978	5436	DUS4L	1083.69	1084.94	1021.74	1440.45	1.4161	0.501919	1.26846	0.343077	0.0143952	0.115087
ENSG00000203852	1	149824181	149825836	+	1656	1656	HIST2H3A	1.82811	1.49966	1.034	4.11899	3.90715	1.96612	1.45083	0.536882	0.0144145	0.11518
ENSG00000113296	5	79287134	79379110	+	91977	4605	THBS4	1153.12	1318.51	1043.42	2865.87	2.50799	1.32653	1.38874	0.473774	0.0144301	0.11518
ENSG00000151079	12	4918342	4960277	+	41936	5977	KCNA6	71.7613	89.9449	99.1572	38.1259	0.349877	-1.51508	0.708498	-0.497165	0.0144378	0.11518
ENSG00000155893	3	140947568	141013748	+	66181	7052	ACPL2	1952.83	2015.2	1857.85	2900.25	1.55649	0.638295	1.29672	0.37487	0.0144387	0.11518
ENSG00000186767	X	62567107	62571223	-	4117	4117	SPIN4	918.238	862.571	746.095	1517.75	2.0081	1.00583	1.34671	0.429435	0.0144406	0.11518
ENSG00000164776	7	56148440	56160689	-	12250	2289	PHKG1	82.2067	88.644	78.7154	144.492	1.80132	0.849057	1.32657	0.407706	0.0144442	0.11518
ENSG00000219545	7	7680342	8043689	+	363348	3549	RPA3-AS1	882.557	1033.15	1098.12	667.737	0.635585	-0.653844	0.769689	-0.377653	0.0144628	0.115248
ENSG00000182040	17	72912176	72919351	-	7176	3561	USH1G	54.6444	62.7133	50.4254	131.833	2.68131	1.42294	1.40042	0.485855	0.0144652	0.115248
ENSG00000135248	7	128349115	128371797	+	22683	2489	FAM71F1	23.0594	17.102	13.7644	35.8759	2.67332	1.41863	1.39921	0.484612	0.0145415	0.115805
ENSG00000155090	8	103661007	103668130	-	7124	4003	KLF10	5036.87	4859.85	4478.68	7003.94	1.62993	0.704807	1.30671	0.38594	0.0145709	0.115934
ENSG00000140522	15	89753100	89764982	-	11883	1985	RLBP1	2.69012	3.69883	2.84741	8.48806	4.05102	2.01829	1.45152	0.537566	0.0145749	0.115934
ENSG00000184828	18	45553044	45937123	-	384080	7648	ZBTB7C	3823.95	3673	3280.48	5880.93	1.93382	0.951454	1.33897	0.421125	0.0145858	0.115934
ENSG00000087916	X	115567790	115592625	+	24836	4521	SLC6A14	90.5906	70.614	48.9485	192.482	4.69024	2.22966	1.45962	0.54559	0.0145885	0.115934
ENSG00000184347	5	168088745	168728133	-	639389	14334	SLIT3	4230.76	5197.03	5685.76	2447.88	0.405412	-1.30254	0.722331	-0.469267	0.014589	0.115934
ENSG00000119318	9	110045418	110094475	+	49058	4615	RAD23B	14968.8	13587.6	12830.4	17847.3	1.42899	0.514993	1.27135	0.346365	0.0145962	0.115942
ENSG00000204304	6	32152512	32157963	-	5452	4350	PBX2	13406.3	13711.4	14323.1	10270.8	0.658295	-0.603195	0.775159	-0.367435	0.0146147	0.116038
ENSG00000162545	1	20808884	20812713	-	3830	2615	CAMK2N1	957.692	725.208	608.257	1383.06	2.38869	1.25622	1.3782	0.462789	0.0146246	0.116067
ENSG00000146587	7	5085452	5109119	+	23668	6960	RBAK	2405.62	2655.44	2798.64	1849.93	0.643115	-0.636851	0.771653	-0.373976	0.0146367	0.116113
ENSG00000215504	11	85563600	85565986	-	2387	2387	AP000974.1	33.9609	34.307	29.5659	60.9757	2.06997	1.04961	1.35115	0.434185	0.0146609	0.116228
ENSG00000067177	X	71798664	71934167	-	135504	6350	PHKA1	1350.9	1141.49	1018.47	1833.48	1.79545	0.844345	1.32503	0.406023	0.0146688	0.116228
ENSG00000204946	7	148959262	148994393	+	35132	7170	ZNF783	3282.71	3430.08	3171.64	4883.81	1.53662	0.619762	1.29288	0.370586	0.0146754	0.116228
ENSG00000135972	2	105654441	105716418	+	61978	1915	MRPS9	3114.84	3393.32	3561.01	2450.1	0.718584	-0.476772	0.792907	-0.334777	0.0146763	0.116228
ENSG00000136003	12	108956358	108963160	+	6803	4439	ISCU	6945.64	7268.12	7595.17	5428.5	0.739488	-0.435402	0.800839	-0.320416	0.0146899	0.116285
ENSG00000130066	X	23801290	23804343	+	3054	2498	SAT1	34341.5	28246.7	25679.7	42686	1.67727	0.746113	1.31207	0.391848	0.0147029	0.116339
ENSG00000167702	8	145691426	145699585	+	8160	4447	KIFC2	7357.22	5691.73	4894.7	10175.1	2.13182	1.09209	1.35628	0.439654	0.0147214	0.116436
ENSG00000214050	8	28205804	28347835	-	142032	3972	FBXO16	483.364	472.223	505.812	283.285	0.58816	-0.765719	0.760681	-0.394637	0.0147309	0.116461
ENSG00000136425	15	78396948	78423886	-	26939	2146	CIB2	873.533	941.075	822.458	1608.3	1.91234	0.935336	1.33602	0.417937	0.0147748	0.116753
ENSG00000146247	6	79645584	79787953	-	142370	13252	PHIP	8277.13	8553.66	8986.85	6116.98	0.680128	-0.556122	0.781038	-0.356536	0.0147806	0.116753
ENSG00000249709	19	12636184	12662356	-	26173	3622	ZNF564	120.573	131.308	139.417	85.6945	0.62107	-0.687171	0.767214	-0.382299	0.0147893	0.11677
ENSG00000139767	12	119419300	119600856	+	181557	8835	SRRM4	18.9593	26.1264	29.4952	7.17659	0.239418	-2.0624	0.689387	-0.536613	0.0147992	0.11677
ENSG00000136319	14	20724717	20774153	-	49437	9705	TTC5	1777.15	1945.73	2056.9	1320.41	0.644985	-0.632662	0.772347	-0.372679	0.0148016	0.11677
ENSG00000064270	16	84402133	84497793	+	95661	6693	ATP2C2	435.244	383.164	295.652	875.418	2.92857	1.5502	1.41148	0.497206	0.01482	0.116812
ENSG00000107882	10	104263744	104393292	+	129549	6865	SUFU	2166.07	2340.77	2434.44	1813.85	0.73014	-0.453754	0.797299	-0.326807	0.0148245	0.116812
ENSG00000104763	8	17913934	17942494	-	28561	5051	ASAH1	12136.4	13659.2	14454	9188.57	0.679193	-0.558107	0.780844	-0.356893	0.0148259	0.116812
ENSG00000166046	12	106695707	106740793	+	45087	6558	TCP11L2	630.26	715.359	752.189	508.187	0.557867	-0.842007	0.75531	-0.404858	0.0148561	0.116986
ENSG00000160097	1	33327869	33338083	-	10215	3139	FNDC5	226.929	273.482	235.397	487.71	2.0608	1.04321	1.34921	0.432111	0.0148606	0.116986
ENSG00000168175	14	55518349	55536910	+	18562	6988	MAPK1IP1L	6954.71	6806.17	6433.84	8900.54	1.33446	0.416253	1.24203	0.312697	0.0148773	0.117067
ENSG00000103404	16	23072727	23160591	-	87865	12211	USP31	1652.19	1591.9	1480.62	2217.86	1.51464	0.598977	1.28853	0.365731	0.0149055	0.117238
ENSG00000108578	17	28575218	28619074	-	43857	5122	BLMH	2479.77	2549.52	2661.71	1918.46	0.70887	-0.496406	0.789864	-0.340324	0.0149192	0.117297
ENSG00000165071	8	133697253	133772958	-	75706	3329	TMEM71	208.134	188.714	157.878	362.163	2.30545	1.20505	1.36947	0.453616	0.0149299	0.117331
ENSG00000170367	20	23856572	23860387	-	3816	756	CST5	58.2481	31.1413	35.5136	6.54724	0.235121	-2.08852	0.689919	-0.535502	0.0149622	0.117531
ENSG00000215915	1	1385069	1405538	+	20470	3976	ATAD3C	2193.7	1555.19	1264.45	3190.58	2.55819	1.35512	1.3879	0.472904	0.0149681	0.117531
ENSG00000119614	14	74706175	74729441	+	23267	2995	VSX2	2.13096	38.6732	44.3025	7.00873	3.84211	1.9419	1.44188	0.527947	0.0149855	0.117618
ENSG00000197734	14	78227173	78236085	+	8913	704	C14orf178	9.65202	9.25583	7.47493	19.2734	2.50379	1.32411	1.3838	0.468637	0.0150088	0.11775
ENSG00000268950	1	31902192	31902614	-	423	423	AC114494.1	15.611	18.0278	15.9519	29.7047	2.92783	1.54983	1.40939	0.495071	0.0150281	0.117852
ENSG00000138449	2	190425305	190448484	-	23180	4330	SLC40A1	15440.3	10828.7	9351.12	19140.3	2.23869	1.16265	1.36334	0.447141	0.0150412	0.117905
ENSG00000165863	10	118423207	118429775	-	6569	2411	C10orf82	155.529	182.857	201.668	77.0446	0.336097	-1.57305	0.708451	-0.497261	0.0150527	0.117928
ENSG00000042062	20	49202645	49308065	-	105421	6009	FAM65C	462.961	613.571	666.666	314.911	0.425908	-1.23138	0.728905	-0.456197	0.015057	0.117928
ENSG00000213199	7	150745379	150749843	+	4465	2748	ASIC3	281.254	266.818	219.399	533.548	2.52526	1.33643	1.38483	0.469713	0.0150682	0.117964
ENSG00000124767	6	38643701	38670917	-	27217	2352	GLO1	13890.8	13112.7	13886.3	8760.93	0.670031	-0.5777	0.778784	-0.360705	0.0150814	0.117964
ENSG00000125450	17	73201754	73231853	+	30100	5193	NUP85	5613.41	5634.98	5267.12	7704.2	1.46302	0.548949	1.27814	0.354041	0.0150859	0.117964
ENSG00000058056	3	179370543	179507189	+	136647	8440	USP13	1941.63	2066.14	1862.78	3210.05	1.61994	0.695942	1.30376	0.382675	0.0150937	0.117964
ENSG00000214290	11	111169565	111179460	+	9896	2025	COLCA2	335.618	336.726	272.899	695.754	2.63698	1.39888	1.39203	0.477193	0.0150977	0.117964
ENSG00000269210	2	39186764	39187483	-	720	720	AC019171.1	44.5521	49.2451	54.4157	20.1607	0.335036	-1.57761	0.70846	-0.497242	0.0151008	0.117964
ENSG00000075420	3	171757418	172119455	+	362038	13299	FNDC3B	9605.44	9698.69	10091.6	7488.86	0.674969	-0.567107	0.780102	-0.358266	0.0151062	0.117964
ENSG00000159166	1	201342372	201368736	-	26365	3237	LAD1	5543.74	5778.73	5249.86	8753.66	1.70626	0.770834	1.31389	0.393841	0.0151184	0.117987
ENSG00000055813	2	56411258	56613308	+	202051	3982	CCDC85A	115.75	110.387	124.208	32.6391	0.276035	-1.85708	0.696938	-0.520898	0.0151219	0.117987
ENSG00000122042	13	30338508	30424821	-	86314	4384	UBL3	3671.35	3804.04	4062.79	2348.59	0.623057	-0.682564	0.768264	-0.380326	0.0151467	0.11813
ENSG00000205177	11	33719807	33722347	-	2541	891	C11orf91	8.15706	6.81048	5.45061	14.4597	2.6778	1.42105	1.394	0.479226	0.0151685	0.118251
ENSG00000213585	5	133307606	133340824	-	33219	3164	VDAC1	17162.5	16040.3	15131.8	21150.8	1.46091	0.546869	1.27748	0.353299	0.0151818	0.118304
ENSG00000153558	3	33318517	33445154	+	126638	7664	FBXL2	1515.45	1742.7	1842.46	1181.54	0.641121	-0.641331	0.772144	-0.373058	0.0151984	0.118383
ENSG00000172175	18	56338618	56417371	+	78754	6512	MALT1	3018.02	3275.06	3453.21	2273.01	0.597859	-0.742124	0.763477	-0.389344	0.0152069	0.1184
ENSG00000100979	20	44527399	44540794	-	13396	2402	PLTP	15034	17639.6	18941.4	10317.2	0.557137	-0.843897	0.756036	-0.403473	0.0152263	0.118501
ENSG00000072110	14	69340860	69446157	-	105298	10626	ACTN1	20205.9	20850.5	19104.5	30671.8	1.51153	0.596008	1.28712	0.364149	0.0152513	0.118645
ENSG00000162390	1	55007930	55104865	+	96936	9768	ACOT11	894.32	981.034	1045.82	616.6	0.559969	-0.83658	0.756661	-0.40228	0.015274	0.118772
ENSG00000181355	6	9596343	10211841	-	615499	4783	OFCC1	27.945	40.6681	46.6361	7.09814	0.17264	-2.53416	0.688564	-0.538338	0.0152868	0.118777
ENSG00000188428	6	8013800	8064647	-	50848	3315	BLOC1S5	1682.87	1634.88	1712.99	1195.51	0.681599	-0.553006	0.78213	-0.354519	0.0152875	0.118777
ENSG00000170209	11	113258513	113271140	+	12628	2598	ANKK1	64.0821	62.5368	49.2724	137.149	2.62553	1.39261	1.38945	0.474511	0.0153207	0.118985
ENSG00000106336	7	100181605	100198740	+	17136	3353	FBXO24	89.1987	105.128	92.7304	174.867	1.83541	0.876105	1.32619	0.407283	0.0153347	0.119044
ENSG00000160767	1	155216996	155225274	-	8279	4468	FAM189B	4108.83	4510.96	4726.75	3297.09	0.695924	-0.522997	0.786319	-0.346814	0.0153574	0.119156
ENSG00000147155	X	48379546	48387104	+	7559	2409	EBP	4809.89	3777.62	3491.03	5389.67	1.61732	0.693608	1.30259	0.381384	0.0153621	0.119156
ENSG00000105643	19	18111941	18124911	+	12971	4637	ARRDC2	3572.09	3887.71	3380.73	6739.48	1.93069	0.949115	1.33483	0.416654	0.0153851	0.119285
ENSG00000175467	11	65729160	65747299	+	18140	4323	SART1	7136.59	6995.17	6540.24	9554.16	1.48117	0.566737	1.28107	0.357352	0.0154289	0.119574
ENSG00000071967	2	172378757	172414643	+	35887	5176	CYBRD1	11140.8	12768.3	13636.4	7884.94	0.552747	-0.855309	0.755827	-0.403872	0.0154814	0.119844
ENSG00000183248	19	7933605	7939326	-	5722	4520	CTD-3193O13.9	2080.24	3026.73	3319.03	1382.53	0.411087	-1.28248	0.727189	-0.459598	0.0154856	0.119844
ENSG00000162733	1	162601163	162757190	+	156028	10730	DDR2	3913.93	4188.54	4437.98	2785.44	0.513957	-0.960282	0.748671	-0.417597	0.015487	0.119844
ENSG00000015413	16	89679716	89704839	+	25124	2712	DPEP1	132.404	79.1512	87.1935	33.9133	0.365796	-1.45089	0.717063	-0.479828	0.0154897	0.119844
ENSG00000125831	20	23431040	23433494	-	2455	566	CST11	4.70619	5.29633	6.06553	0.969589	0.134198	-2.89757	0.693661	-0.527698	0.0155579	0.120321
ENSG00000132591	17	27181956	27188085	+	6130	2318	ERAL1	3589.04	3889.62	4052.25	2974.81	0.734752	-0.444671	0.799805	-0.32228	0.0155859	0.120487
ENSG00000181638	8	144328991	144344875	+	15885	6910	ZFP41	1134.26	916.908	856.048	1259.24	1.49599	0.5811	1.28349	0.360076	0.0155984	0.120534
ENSG00000148335	9	132371163	132398209	+	27047	2674	NTMT1	2519.92	2113.95	2025.41	2611.96	1.45834	0.544331	1.27601	0.35164	0.0156133	0.120598
ENSG00000174109	16	1469745	1479345	-	9601	1560	C16orf91	1116.07	1037.59	982.758	1346.02	1.52059	0.604629	1.28776	0.364869	0.0156206	0.120598
ENSG00000176148	11	33060963	33127489	+	66527	5370	TCP11L1	636.115	632.035	655.238	501.518	0.681535	-0.55314	0.782587	-0.353677	0.0156437	0.120598
ENSG00000170579	18	3496030	4455335	-	959306	12109	DLGAP1	737.078	737.438	813.707	308.425	0.372795	-1.42354	0.719286	-0.475363	0.0156438	0.120598
ENSG00000100372	22	41165634	41215403	-	49770	3989	SLC25A17	2042.68	1977.72	1876.32	2548.1	1.34244	0.424854	1.24391	0.31488	0.0156441	0.120598
ENSG00000123975	9	91926113	91931618	+	5506	613	CKS2	4814.72	4609.79	4299.1	6357.46	1.60109	0.67905	1.29963	0.378102	0.0156459	0.120598
ENSG00000120820	12	104382762	104457961	-	75200	3271	GLT8D2	1395.59	1475.23	1589.83	830.601	0.478321	-1.06395	0.742153	-0.430211	0.0156531	0.1206
ENSG00000204856	12	110906169	110928190	+	22022	2753	FAM216A	661.843	724.276	768.866	473.455	0.63211	-0.661752	0.771001	-0.375196	0.0156592	0.1206
ENSG00000121644	1	244816237	244872335	+	56099	5104	DESI2	6459.33	7065.48	7378.66	5303.81	0.696375	-0.522064	0.786837	-0.345863	0.0156714	0.120643
ENSG00000148187	9	125026882	125085743	+	58862	3162	MRRF	2991.56	2497.01	2319.75	3494.08	1.50793	0.592567	1.28536	0.362167	0.0157173	0.120947
ENSG00000178171	2	131513008	131525707	+	12700	6543	AMER3	8.2679	29.558	34.3666	2.50975	0.182602	-2.45323	0.691608	-0.531974	0.0157299	0.120993
ENSG00000228835	18	30349758	30354376	+	4619	1661	AC012123.1	652.527	766.199	831.495	398.907	0.483271	-1.0491	0.743404	-0.427781	0.01574	0.121021
ENSG00000272414	4	77172874	77232282	+	59409	3242	FAM47E-STBD1	3.43056	4.2856	4.80689	1.35337	0.272989	-1.87308	0.700205	-0.514151	0.0157767	0.121253
ENSG00000100711	14	104182067	104200005	+	17939	8390	ZFYVE21	4277.19	4076.5	3854.23	5326.78	1.46489	0.550789	1.27701	0.352769	0.0157893	0.121299
ENSG00000144455	3	3742498	4508965	-	766468	6952	SUMF1	5782.25	5520.11	5805.89	3912.6	0.663211	-0.592459	0.77816	-0.361861	0.0158231	0.121409
ENSG00000112246	6	100832891	100912805	-	79915	9274	SIM1	25.8776	71.6538	83.4045	5.55636	0.131945	-2.92199	0.696008	-0.522825	0.0158278	0.121409
ENSG00000138639	4	86396267	86923823	+	527557	7908	ARHGAP24	466.866	522.565	558.155	322.367	0.543468	-0.879732	0.754966	-0.405517	0.0158278	0.121409
ENSG00000084110	12	96366440	96390143	-	23704	5146	HAL	174.886	225.122	249.146	89.9882	0.363098	-1.46157	0.718033	-0.477879	0.0158442	0.121409
ENSG00000196437	19	37902057	37960177	-	58121	5016	ZNF569	821.352	1037	1099.99	682.692	0.617035	-0.696576	0.768323	-0.380215	0.015848	0.121409
ENSG00000106261	7	99613204	99639312	+	26109	10299	ZKSCAN1	10959.6	11103.5	10381.5	15164.2	1.42367	0.509617	1.26762	0.342125	0.015849	0.121409
ENSG00000151532	10	114206756	114578503	+	371748	8408	VTI1A	1984.52	2178.3	2250.93	1769.75	0.771828	-0.373648	0.816189	-0.293025	0.0158497	0.121409
ENSG00000221882	17	3181193	3182268	-	1076	1076	OR3A2	9.81613	14.1515	16.3136	1.98925	0.132737	-2.91335	0.696641	-0.521512	0.015933	0.121923
ENSG00000184271	12	51580719	51611477	-	30759	6021	POU6F1	612.577	572.397	527.103	827.177	1.65775	0.729228	1.30567	0.384793	0.0159412	0.121923
ENSG00000172915	13	35516424	36247159	+	730736	11941	NBEA	445.333	409.768	443.506	219.992	0.461399	-1.11591	0.739591	-0.435201	0.0159413	0.121923
ENSG00000169220	5	176784838	176799602	+	14765	3797	RGS14	2250.23	2135.67	1959.84	3124.74	1.67689	0.745791	1.30782	0.387165	0.0159431	0.121923
ENSG00000023892	6	35265595	35289548	+	23954	2675	DEF6	1994.31	1823.75	1641.41	2849.4	1.7195	0.781991	1.31232	0.392121	0.0159589	0.121993
ENSG00000169609	15	83657193	83680393	-	23201	4323	C15orf40	1195.68	1027.59	972.723	1336.18	1.4042	0.489748	1.26244	0.336214	0.0159662	0.121998
ENSG00000249471	19	58962971	58969200	+	6230	4618	ZNF324B	453.048	415.919	390.87	556.819	1.41411	0.499894	1.265	0.339134	0.0159786	0.122021
ENSG00000182218	14	100111447	100146906	+	35460	7836	HHIPL1	458.512	489.816	521.1	313.843	0.564748	-0.824322	0.759088	-0.397661	0.0159824	0.122021
ENSG00000121310	1	53361656	53392884	-	31229	11498	ECHDC2	6800.62	6538.43	5871.16	10291.9	1.84784	0.885843	1.32453	0.405476	0.0160115	0.122192
ENSG00000131238	1	40538379	40563375	-	24997	3304	PPT1	17830.2	20711.1	21795.6	14610.5	0.66804	-0.581993	0.779614	-0.359168	0.0160192	0.122201
ENSG00000213533	3	52870235	52931612	-	61378	5730	TMEM110	288.482	308.774	326.743	207.696	0.673392	-0.570481	0.781005	-0.356595	0.0160574	0.122442
ENSG00000214456	19	4522543	4535236	-	12694	4815	PLIN5	411.432	480.638	387.97	1001.9	2.86971	1.5209	1.39669	0.482007	0.0160831	0.122495
ENSG00000069399	19	45250962	45263301	+	12340	3242	BCL3	4574.26	4240.73	3826.06	6573.27	1.76193	0.817161	1.31614	0.396308	0.0160842	0.122495
ENSG00000185900	8	42948658	42978577	+	29920	1868	POMK	266.22	304.897	319.269	224.056	0.430895	-1.21459	0.733684	-0.44677	0.0160843	0.122495
ENSG00000148200	9	127279554	127533589	-	254036	7124	NR6A1	488.911	476.915	426.061	762.967	1.92649	0.945978	1.3311	0.412622	0.0161147	0.122659
ENSG00000271321	7	143452182	143454789	-	2608	2608	CTAGE6	4.35211	3.99812	3.60507	6.20902	2.57931	1.36699	1.38024	0.464918	0.016119	0.122659
ENSG00000143156	1	169101769	169337205	-	235437	5737	NME7	1701.47	2063.81	2192.53	1339.77	0.668178	-0.581695	0.779814	-0.358799	0.0161381	0.12274
ENSG00000144821	3	108099216	108248169	-	148954	7694	MYH15	93.4985	94.2697	104.143	38.7334	0.371042	-1.43034	0.721023	-0.471882	0.0161431	0.12274
ENSG00000167193	17	1323983	1366456	-	42474	4090	CRK	6936.76	6983.85	7267.98	5385.6	0.696819	-0.521144	0.787553	-0.344551	0.0161584	0.122807
ENSG00000085872	19	16628700	16653341	-	24642	6113	CHERP	6432.92	7482.61	6915.08	10674.9	1.54143	0.624274	1.2897	0.367039	0.016183	0.122929
ENSG00000188573	5	167956121	167957639	+	1519	1519	FBLL1	77.5057	92.6414	74.239	196.155	2.70307	1.4346	1.38694	0.471901	0.0161964	0.122929
ENSG00000179294	17	36827961	36831187	-	3227	3227	C17orf96	1788.71	2248.74	2469.28	1008.17	0.434101	-1.2039	0.734761	-0.444652	0.0162011	0.122929
ENSG00000133114	13	45563687	45607746	+	44060	5108	GPALPP1	1918.92	2073.11	2176.68	1490.51	0.722724	-0.468484	0.795963	-0.329226	0.0162013	0.122929
ENSG00000204446	9	89763559	89774471	+	10913	3239	C9orf170	55.4893	52.3487	46.713	84.0499	1.86798	0.90148	1.32553	0.406571	0.0162078	0.122929
ENSG00000166825	15	90328120	90358633	-	30514	4871	ANPEP	5663.03	4925.31	3732.12	11637	3.19358	1.67517	1.4092	0.494881	0.0162289	0.123039
ENSG00000139117	12	39040624	39301232	-	260609	5178	CPNE8	461.906	471.405	500.253	309.134	0.539363	-0.890672	0.755228	-0.405015	0.0162508	0.123081
ENSG00000135966	2	105880871	105946491	-	65621	5982	TGFBRAP1	3143.28	3101.17	3204.38	2520.63	0.757816	-0.400081	0.80994	-0.304113	0.0162516	0.123081
ENSG00000115464	2	61414598	61697904	-	283307	18125	USP34	10251.2	10221.8	10626.1	7947.43	0.567396	-0.817571	0.760133	-0.395675	0.0162545	0.123081
ENSG00000180720	11	46406640	46408107	-	1468	1468	CHRM4	24.9733	27.2263	20.9589	62.4802	3.00087	1.58538	1.40114	0.486606	0.0162652	0.123112
ENSG00000118231	2	208986331	208989225	-	2895	619	CRYGD	47.1709	50.5892	59.2393	1.93189	0.0326867	-4.93515	0.757718	-0.400267	0.0162907	0.123193
ENSG00000198546	10	135121979	135166033	+	44055	3265	ZNF511	2432.44	2418.7	2267.09	3271.5	1.49615	0.581259	1.28193	0.358314	0.0162914	0.123193
ENSG00000149177	11	48002113	48189670	+	187558	6880	PTPRJ	2129.35	2178.69	2307.58	1453.67	0.528347	-0.920442	0.75339	-0.408531	0.0162996	0.123193
ENSG00000114771	3	151531825	151546276	+	14452	1668	AADAC	537.275	487.868	429.684	815.152	2.73069	1.44927	1.3876	0.472597	0.0163026	0.123193
ENSG00000135387	11	34073230	34122703	+	49474	7689	CAPRIN1	24182.6	23958.4	25011.2	18036.1	0.691375	-0.532459	0.78619	-0.34705	0.0163354	0.123366
ENSG00000101856	X	118370216	118378429	+	8214	1911	PGRMC1	15559.3	13719.6	13033.7	17578	1.46593	0.551818	1.27605	0.351687	0.0163445	0.123366
ENSG00000128000	19	40534167	40562116	-	27950	9217	ZNF780B	1855.65	2135.33	2240.22	1545.33	0.641651	-0.640139	0.774107	-0.369395	0.0163502	0.123366
ENSG00000081870	1	54382247	54411602	-	29356	3236	HSPB11	2888.64	2781.11	2610.17	3742.67	1.5092	0.593786	1.28407	0.360727	0.0163522	0.123366
ENSG00000143631	1	152274651	152297679	-	23029	12747	FLG	365.38	788.946	914.153	84.6542	0.187665	-2.41377	0.695963	-0.522917	0.0163783	0.123512
ENSG00000143556	1	153430220	153433177	-	2958	536	S100A7	97.015	62.592	42.9623	173.009	4.89477	2.29124	1.43538	0.521428	0.0164185	0.123765
ENSG00000196199	13	20207788	20247599	+	39812	4786	MPHOSPH8	5262.87	4908.32	5184.25	3356.24	0.673453	-0.570351	0.781525	-0.355637	0.0164311	0.123783
ENSG00000139793	13	97873688	98046374	+	172687	4884	MBNL2	4155.22	4758.85	5009.35	3349.78	0.676555	-0.56372	0.782318	-0.354173	0.0164348	0.123783
ENSG00000023608	14	62229075	62263146	+	34072	2656	SNAPC1	1118.92	1257.6	1193.59	1617.65	1.47155	0.557338	1.27697	0.352726	0.016441	0.123783
ENSG00000162009	16	1122756	1131454	+	8699	2718	SSTR5	3.37413	3.12625	1.71224	11.0801	5.99425	2.58358	1.43489	0.520938	0.0164673	0.12393
ENSG00000093009	22	19466982	19508135	+	41154	2846	CDC45	1459.5	1413.8	1295.46	2079.47	1.61858	0.694728	1.2994	0.377843	0.0164837	0.124004
ENSG00000153531	13	114076260	114107839	-	31580	2308	ADPRHL1	489.989	500.99	455.901	754.617	1.72807	0.789163	1.3113	0.390997	0.0165031	0.124099
ENSG00000211445	5	150400124	150408554	+	8431	2604	GPX3	20959.4	23997.3	26785.1	8315.68	0.404938	-1.30423	0.729752	-0.454522	0.0165251	0.124166
ENSG00000153827	2	230628554	230787955	-	159402	12594	TRIP12	15824.6	15698.3	16127.1	13286.4	0.772229	-0.372899	0.816835	-0.291884	0.0165254	0.124166
ENSG00000148672	10	88810243	88854623	-	44381	4027	GLUD1	11396.2	11317.2	11847	8337.38	0.726943	-0.460086	0.797808	-0.325887	0.0165504	0.124303
ENSG00000105707	19	35531410	35557475	+	26066	3380	HPN	4276.18	4646.22	5204.14	1507.93	0.365913	-1.45043	0.721815	-0.4703	0.0165917	0.124563
ENSG00000165821	14	21989232	22005350	-	16119	5365	SALL2	2012.22	2233.7	2397.52	1312.19	0.527799	-0.921941	0.754052	-0.407264	0.016614	0.124633
ENSG00000061455	5	122424816	122529960	+	105145	9350	PRDM6	234.15	258.4	226.082	440.194	2.1258	1.08801	1.34508	0.427697	0.0166191	0.124633
ENSG00000132842	5	77296349	77590579	-	294231	7310	AP3B1	4441.91	4970.96	5226.35	3534.4	0.672337	-0.572743	0.781508	-0.355668	0.016627	0.124633
ENSG00000122548	7	26572740	26578407	-	5668	4283	KIAA0087	15.0725	15.9648	16.3305	13.9079	3.48248	1.80011	1.41427	0.500055	0.0166281	0.124633
ENSG00000188452	2	182401403	182545392	-	143990	4765	CERKL	364.48	395.698	400.989	365.937	2.32512	1.21731	1.35973	0.443316	0.0166498	0.124745
ENSG00000205669	14	74077649	74086592	+	8944	1183	ACOT6	5.0901	7.56959	6.98941	10.8331	2.99145	1.58084	1.39713	0.482463	0.016666	0.124816
ENSG00000168216	6	70385694	70507003	-	121310	2402	LMBRD1	4144.26	3836.23	4056.93	2594.8	0.688572	-0.538322	0.785844	-0.347685	0.0166949	0.124977
ENSG00000112218	6	97242002	97285353	-	43352	6084	GPR63	440.404	440.173	468.451	281.106	0.502638	-0.99241	0.74976	-0.4155	0.016701	0.124977
ENSG00000116132	1	170631869	170708560	+	76692	8246	PRRX1	3483.35	3351.44	3645.96	1694.76	0.362063	-1.46569	0.721772	-0.470384	0.0167721	0.125458
ENSG00000198467	9	35681989	35691017	-	9029	4047	TPM2	19205	16934.7	14967.2	28002.3	1.8771	0.908509	1.32393	0.404825	0.0167884	0.125529
ENSG00000182533	3	8775486	8883492	+	108007	1956	CAV3	4.22732	4.54251	4.40152	5.33555	3.09855	1.63159	1.40017	0.485606	0.0168073	0.125619
ENSG00000006634	7	87505531	87538856	+	33326	4583	DBF4	1807.12	1946.04	1819.43	2658.22	1.42841	0.514408	1.26697	0.341381	0.016818	0.125649
ENSG00000146197	6	35182190	35220856	+	38667	7410	SCUBE3	752.677	882.697	969.707	393.263	0.336181	-1.57269	0.716869	-0.480218	0.0168316	0.125654
ENSG00000180182	X	40507558	40595110	-	87553	9656	MED14	4922.53	4479.54	4162.59	6262.37	1.43492	0.520973	1.26844	0.343057	0.0168341	0.125654
ENSG00000139160	12	31800094	31826048	+	25955	6868	METTL20	443.123	475.272	499.936	336.541	0.668043	-0.581988	0.780749	-0.357068	0.0168438	0.125654
ENSG00000144746	3	69134095	69155217	+	21123	2522	ARL6IP5	9985.78	9745.49	10301.6	6617.51	0.673141	-0.571018	0.781998	-0.354763	0.0168459	0.125654
ENSG00000116096	2	73114489	73119287	+	4799	1480	SPR	2833.25	2451.15	2265.64	3494.69	1.6346	0.708942	1.30016	0.37869	0.016872	0.125798
ENSG00000147601	8	73921099	73960357	+	39259	8831	TERF1	3176.44	3317.76	3139.35	4321.27	1.41977	0.505655	1.26478	0.338884	0.0168919	0.125896
ENSG00000143207	1	175913967	176176629	-	262663	4299	RFWD2	5629.41	6024.49	6284.09	4564.28	0.760385	-0.395199	0.811581	-0.301193	0.0169176	0.125989
ENSG00000105327	19	47724081	47736023	-	11943	3178	BBC3	707.849	697.193	627.268	1090.52	1.70893	0.773096	1.30795	0.387306	0.0169296	0.125989
ENSG00000173239	10	90562487	90580303	+	17817	1670	LIPM	12.4499	12.4064	10.7247	21.8659	3.16403	1.66176	1.40143	0.486901	0.0169329	0.125989
ENSG00000165997	10	18948334	18970568	+	22235	7196	ARL5B	3576.39	3793	4004.48	2603.43	0.629068	-0.668712	0.772498	-0.372398	0.0169373	0.125989
ENSG00000166126	14	103388993	103399933	+	10941	4646	AMN	1194.1	1174.74	982.618	2255.42	2.11231	1.07882	1.34232	0.424733	0.0169471	0.125989
ENSG00000115524	2	198254508	198299815	-	45308	9164	SF3B1	45350	49151	51285.4	37145.1	0.710134	-0.493837	0.792523	-0.335474	0.0169517	0.125989
ENSG00000151553	10	116581503	116659591	+	78089	6212	FAM160B1	2811.25	2949.55	3076.07	2237.85	0.71338	-0.487258	0.793569	-0.333573	0.0169537	0.125989
ENSG00000128191	22	20067755	20099400	+	31646	7315	DGCR8	4497.98	4421.28	4159.61	5893.13	1.42447	0.510422	1.26578	0.34003	0.0169604	0.125989
ENSG00000086232	7	6061881	6098861	-	36981	5544	EIF2AK1	14263.6	16300.6	16980.5	12475.8	0.720095	-0.473741	0.795816	-0.329494	0.0169658	0.125989
ENSG00000204661	5	179068545	179072047	-	3503	3284	C5orf60	11.6386	10.4685	9.0063	18.6936	2.20266	1.13925	1.34896	0.431848	0.016979	0.126019
ENSG00000175414	5	175792471	175828866	+	36396	11459	ARL10	1168.22	1295.21	1375.04	846.164	0.60268	-0.730535	0.767709	-0.381369	0.0169881	0.126019
ENSG00000170385	1	211744910	211752084	-	7175	5474	SLC30A1	5437.12	5920.39	6315.08	3700.24	0.601494	-0.733379	0.767506	-0.381749	0.0169922	0.126019
ENSG00000152315	14	90528109	90652201	+	124093	2522	KCNK13	184.577	236.288	204.628	414.373	2.14785	1.1029	1.34477	0.427358	0.016998	0.126019
ENSG00000109684	4	10488019	10686489	-	198471	6201	CLNK	42.3485	34.5118	28.5693	67.9383	2.43617	1.28461	1.36495	0.448846	0.017004	0.126019
ENSG00000169313	3	151055168	151102600	-	47433	1859	P2RY12	73.1245	76.898	85.6723	27.5424	0.326205	-1.61615	0.715847	-0.482276	0.0170252	0.126093
ENSG00000143374	1	150459887	150480078	+	20192	4023	TARS2	4375.04	4926.83	5122.24	3827.67	0.748148	-0.418604	0.806405	-0.310424	0.0170276	0.126093
ENSG00000197165	16	28603264	28608430	-	5167	2275	SULT1A2	231.075	161.906	140.414	282.794	2.00938	1.00675	1.3338	0.415538	0.0170398	0.126133
ENSG00000158691	6	28346732	28367511	-	20780	5495	ZSCAN12	1057.09	1091.89	1134.32	853.247	0.633279	-0.659088	0.7735	-0.370526	0.0170489	0.126149
ENSG00000059915	10	104162376	104181296	-	18921	6327	PSD	961.104	1184.34	1279.49	649.13	0.50361	-0.98962	0.750892	-0.413323	0.0170707	0.126228
ENSG00000184897	3	129033615	129035120	-	1506	1506	H1FX	11788	11923.5	10967	17303.5	1.59764	0.675945	1.29515	0.373118	0.0170731	0.126228
ENSG00000173950	3	194789008	194991896	-	202889	5409	XXYLT1	3109	3454.41	3657.12	2314.15	0.615817	-0.699426	0.770246	-0.376609	0.0170872	0.126281
ENSG00000169203	16	29495010	29517320	-	22311	4250	RP11-231C14.4	180.574	159.054	144.309	241.992	2.28284	1.19083	1.35381	0.437029	0.0171379	0.126605
ENSG00000107438	10	96997329	97050781	-	53453	2239	PDLIM1	8623.27	8443.89	7917.62	11404.2	1.62448	0.699978	1.29807	0.376372	0.0171874	0.126921
ENSG00000135587	6	109761966	109765122	+	3157	2014	SMPD2	1256.18	1231.56	1140.65	1742.97	1.55526	0.637155	1.28917	0.366445	0.0172023	0.12698
ENSG00000101162	20	57594309	57601709	+	7401	3496	TUBB1	31.0137	37.1447	31.889	66.7075	2.11422	1.08013	1.34109	0.423405	0.0172172	0.127039
ENSG00000185650	14	69254377	69263190	-	8814	6676	ZFP36L1	36669.9	37336.3	34421	53735	1.47545	0.561155	1.27608	0.351714	0.0172298	0.127081
ENSG00000130177	13	115000362	115038198	+	37837	3901	CDC16	8475.61	9153.94	8608.38	12222.7	1.46649	0.552367	1.27429	0.349694	0.0172579	0.127237
ENSG00000246705	12	14927270	14930936	+	3667	3667	H2AFJ	4096.64	2943.42	2612.65	4804.03	1.86883	0.902135	1.32126	0.401916	0.0172746	0.12731
ENSG00000168495	8	22102617	22112113	+	9497	5613	POLR3D	2477.23	2592.84	2733.24	1803.1	0.695036	-0.524839	0.788378	-0.343041	0.0173066	0.127476
ENSG00000180210	11	46740730	46761056	+	20327	2550	F2	7.68873	8.2055	6.63376	17.0465	2.66601	1.41468	1.37623	0.460723	0.0173243	0.127476
ENSG00000163083	2	121103719	121109384	+	5666	3204	INHBB	4065.25	4565.54	5007.24	2080.96	0.416245	-1.26449	0.73492	-0.44434	0.0173285	0.127476
ENSG00000114796	3	183353356	183402265	+	48910	8650	KLHL24	9124.48	9856.19	10332	7180.06	0.647534	-0.626973	0.776834	-0.364322	0.0173338	0.127476
ENSG00000108094	10	35297479	35379570	-	82092	4992	CUL2	4623.8	4952.65	5127.39	3969.74	0.757067	-0.401508	0.810423	-0.303253	0.0173378	0.127476
ENSG00000183853	1	157963063	158070052	+	106990	7872	KIRREL	9609.53	10140.3	10769.7	6600.2	0.592558	-0.754972	0.7666	-0.383454	0.0173448	0.127476
ENSG00000188076	11	193080	194573	+	1494	431	SCGB1C1	29.3689	36.8179	41.6433	9.67549	0.237575	-2.07354	0.704507	-0.505313	0.0173455	0.127476
ENSG00000178035	3	49061758	49066841	-	5084	2773	IMPDH2	22285.7	24433.3	26311.5	13868.2	0.582194	-0.780427	0.764892	-0.386672	0.017367	0.127583
ENSG00000159322	15	73043710	73078187	-	34478	5931	ADPGK	6025.3	5390.43	5064.94	7221.34	1.40625	0.491854	1.26057	0.334082	0.0173854	0.127668
ENSG00000088543	3	50595462	50608458	-	12997	3242	C3orf18	782.131	896.656	944.177	629.351	0.664031	-0.590677	0.780552	-0.357433	0.0173959	0.127694
ENSG00000146070	6	46671938	46703430	-	31493	2965	PLA2G7	626.969	559.015	604.009	305.926	0.475543	-1.07235	0.746757	-0.421288	0.0174382	0.127954
ENSG00000165379	14	42076773	42373752	+	296980	6140	LRFN5	72.6114	100.41	110.275	44.9173	0.359188	-1.47719	0.724025	-0.465888	0.0174621	0.128078
ENSG00000123607	2	166713985	166810353	-	96369	7538	TTC21B	2031.53	2133.96	2222.43	1636.32	0.729237	-0.455541	0.799507	-0.322817	0.0174834	0.128184
ENSG00000104884	19	45853095	45874176	-	21082	6450	ERCC2	2671.9	2937.07	3108.74	1971.42	0.643171	-0.636726	0.77622	-0.365462	0.0175296	0.128471
ENSG00000185305	5	53179775	53606412	-	426638	3791	ARL15	877.19	885.085	921.454	680.509	0.691974	-0.53121	0.787843	-0.34402	0.0175857	0.128832
ENSG00000160223	21	45642874	45660849	-	17976	8110	ICOSLG	2147.94	1973.36	1856.01	2633.49	1.49303	0.578239	1.27849	0.35444	0.0176016	0.128897
ENSG00000181790	8	143530791	143626370	+	95580	7356	BAI1	678.351	198.044	152.819	452.436	2.90748	1.53977	1.38555	0.470463	0.0176138	0.128903
ENSG00000123815	19	41197434	41224112	-	26679	5488	ADCK4	4106.06	5109.85	5487.9	2983.29	0.604354	-0.726535	0.769112	-0.378735	0.0176164	0.128903
ENSG00000183150	12	12813825	12849141	-	35317	2623	GPR19	297.75	313.842	275.679	528.51	1.94754	0.961654	1.3262	0.407297	0.0176414	0.12899
ENSG00000254979	11	57154838	57191532	-	36695	2242	RP11-872D17.8	19.0547	15.6684	13.4102	28.3709	2.52341	1.33537	1.36607	0.450027	0.0176423	0.12899
ENSG00000095585	10	97951458	98031344	-	79887	3706	BLNK	723.404	719.955	644.084	1146.73	1.78444	0.835468	1.3125	0.392321	0.0176733	0.129166
ENSG00000166333	11	6624961	6632102	+	7142	3463	ILK	3742.42	3489.9	3474.22	3578.07	0.615647	-0.699824	0.771279	-0.374675	0.0177217	0.129445
ENSG00000165138	9	101493611	101559247	-	65637	8804	ANKS6	3667.41	3627.2	3421.04	4786.8	1.39909	0.484489	1.25818	0.331334	0.0177255	0.129445
ENSG00000106665	7	73703805	73820273	+	116469	7315	CLIP2	2123.11	2425.04	2579.92	1553.89	0.584217	-0.775423	0.765921	-0.384733	0.0177332	0.12945
ENSG00000154451	1	89724633	89738544	-	13912	8200	GBP5	3978.33	3904.17	3205.16	7836.1	2.61363	1.38606	1.37042	0.454615	0.0177452	0.129486
ENSG00000090989	4	56719782	56771200	+	51419	5347	EXOC1	5024.1	4547.51	4309.45	5886.6	1.36122	0.4449	1.2473	0.318807	0.0177667	0.129592
ENSG00000176920	19	49199228	49209207	+	9980	3380	FUT2	900.214	745.766	621.131	1446.83	2.43784	1.2856	1.35993	0.443534	0.0178033	0.129799
ENSG00000183023	2	40324410	40838193	-	513784	21944	SLC8A1	1822.32	2079.05	2242.04	1162.2	0.485724	-1.04179	0.749609	-0.41579	0.0178091	0.129799
ENSG00000157211	1	54598747	54619443	-	20697	3123	CDCP2	8.77372	9.05627	7.74821	16.4141	2.24843	1.16892	1.34755	0.430336	0.0178246	0.129861
ENSG00000156976	3	186500994	186507689	+	6696	6133	EIF4A2	64774.3	68304.8	71685.1	49290.6	0.709081	-0.495977	0.793122	-0.334385	0.0178372	0.129901
ENSG00000134864	13	101183810	101241782	-	57973	2057	GGACT	334.959	331.874	304.406	486.386	1.66277	0.733588	1.30039	0.378941	0.0178442	0.129902
ENSG00000138030	2	27309615	27323640	+	14026	3060	KHK	436.537	423.191	390.364	607.842	1.69754	0.763443	1.30384	0.382765	0.0178626	0.129984
ENSG00000166507	10	75561669	75571589	-	9921	4685	NDST2	310.119	298.539	312.924	217.62	0.698398	-0.517879	0.790013	-0.340052	0.0179064	0.130208
ENSG00000110442	11	36295051	36310999	-	15949	2839	COMMD9	2825.73	2749.75	2864.77	2102.75	0.734211	-0.445733	0.801701	-0.318863	0.0179112	0.130208
ENSG00000137842	15	43415477	43477344	+	61868	4810	TMEM62	1585.66	1350.42	1242.74	1956.13	1.55153	0.633695	1.2869	0.363899	0.0179146	0.130208
ENSG00000103056	16	68392231	68482591	-	90361	7163	SMPD3	367.491	418.444	352.009	792.144	2.2463	1.16755	1.3468	0.429532	0.0179354	0.130248
ENSG00000184083	X	54094757	54209714	-	114958	8799	FAM120C	1601.09	1478.15	1373.2	2068.48	1.47767	0.563323	1.27502	0.350518	0.0179489	0.130248
ENSG00000050344	7	26191860	26226745	+	34886	4249	NFE2L3	3071.91	3409.41	3620.65	2221.24	0.616834	-0.697046	0.771867	-0.373577	0.0179499	0.130248
ENSG00000140320	15	40731920	40760441	+	28522	5196	BAHD1	3012.35	2868.4	2692.54	3857.66	1.39057	0.475677	1.25556	0.328327	0.0179543	0.130248
ENSG00000102302	X	54471887	54522599	-	50713	4275	FGD1	1506.56	1488.86	1367.38	2172.16	1.5817	0.661475	1.29081	0.368275	0.0179552	0.130248
ENSG00000176387	16	67464555	67471456	+	6902	2674	HSD11B2	1438.01	1363.98	1205.68	2254.42	1.88434	0.914062	1.31967	0.40018	0.0180046	0.13051
ENSG00000172954	2	30670092	30867091	+	197000	7517	LCLAT1	2196.34	2289.45	2383.63	1759.65	0.706017	-0.502225	0.792362	-0.335768	0.0180065	0.13051
ENSG00000128284	22	36536372	36562225	-	25854	5990	APOL3	2940.72	2305.35	1984.1	4112.33	2.05276	1.03756	1.33263	0.414276	0.0180137	0.13051
ENSG00000176142	3	119148347	119187677	-	39331	5333	TMEM39A	4642.28	4995.83	5171.26	4009.02	0.758278	-0.399201	0.811444	-0.301436	0.0180196	0.13051
ENSG00000081277	1	201252580	201302121	+	49542	6211	PKP1	225.867	328.28	286.307	564.379	2.77623	1.47313	1.37649	0.460998	0.0180327	0.130554
ENSG00000173039	11	65421067	65430565	-	9499	5464	RELA	8254.36	7585.37	7231.88	9573.74	1.3292	0.410559	1.2362	0.305913	0.018045	0.13059
ENSG00000160781	1	156213206	156217881	-	4676	2318	PAQR6	830.39	822.49	687.864	1579.76	2.43568	1.28433	1.35823	0.441726	0.0180568	0.13059
ENSG00000159228	21	37442239	37445464	+	3226	2450	CBR1	4064.87	3325.43	3128.5	4433.15	1.52025	0.604313	1.28197	0.358359	0.018059	0.13059
ENSG00000089053	12	121746048	121837699	-	91652	12304	ANAPC5	13835.1	15904.3	16600.4	11988.9	0.706795	-0.500636	0.792664	-0.335218	0.0180703	0.130621
ENSG00000124164	20	56964178	57026157	+	61980	10585	VAPB	6164.19	5965.98	5657.5	7701.16	1.34237	0.424784	1.24074	0.311198	0.0181045	0.130817
ENSG00000111218	12	3490515	3703139	+	212625	6644	PRMT8	48.6646	88.8047	100.942	20.534	0.181935	-2.4585	0.706757	-0.500714	0.0181259	0.13092
ENSG00000186310	X	92925929	92928567	-	2639	2639	NAP1L3	389.518	422.31	458.85	216.778	0.480086	-1.05864	0.749499	-0.416001	0.0181479	0.131028
ENSG00000140465	15	75011883	75017951	-	6069	3435	CYP1A1	46.4131	114.489	131.385	19.4463	0.26822	-1.89851	0.712113	-0.489821	0.0181593	0.131059
ENSG00000050165	11	11984653	12031316	-	46664	5059	DKK3	3847.68	4116.27	4441.68	2285.81	0.508223	-0.976466	0.754435	-0.406531	0.0181785	0.131147
ENSG00000187479	11	43946892	43965888	+	18997	2373	C11orf96	1239.93	1084.84	891.386	2173.04	2.45111	1.29343	1.35828	0.441779	0.0181977	0.131234
ENSG00000114520	3	125165495	125239041	-	73547	2702	SNX4	3927.12	4307.09	4523.2	3091.43	0.694013	-0.526966	0.789167	-0.341597	0.0182542	0.13159
ENSG00000147642	8	110586207	110704020	-	117814	7024	SYBU	2366.66	2279.77	1955.23	4105.31	2.45681	1.29678	1.35817	0.441668	0.0182691	0.131604
ENSG00000162104	16	4003388	4166186	-	162799	10358	ADCY9	1562.92	1582.99	1444.15	2363.97	1.63902	0.712831	1.29664	0.374777	0.0182739	0.131604
ENSG00000035499	5	59892739	59996017	-	103279	3806	DEPDC1B	1002.96	1228.27	1315.92	735.252	0.528081	-0.921168	0.757947	-0.399831	0.0182776	0.131604
ENSG00000064489	19	19256376	19302967	-	46592	1931	MEF2BNB-MEF2B	15.459	15.0482	13.1675	25.6271	2.13961	1.09735	1.33755	0.419596	0.0182978	0.131665
ENSG00000179593	17	7942335	7952452	+	10118	3028	ALOX15B	337.815	248.561	269.929	128.366	0.440519	-1.18273	0.742721	-0.429109	0.0183003	0.131665
ENSG00000090863	16	74485856	74641012	-	155157	9550	GLG1	11221.4	11673	12152.9	8973.59	0.695187	-0.524526	0.789585	-0.340833	0.0183378	0.131879
ENSG00000155085	6	109814059	110012420	-	198362	10098	AK9	605.242	681.605	623.323	1009.44	1.62797	0.703072	1.29524	0.373216	0.018346	0.131879
ENSG00000136872	9	104182860	104198105	-	15246	2451	ALDOB	9.20482	7.41524	6.40781	13.082	2.83407	1.50287	1.37671	0.461229	0.0183514	0.131879
ENSG00000123636	2	160175490	160473203	-	297714	20370	BAZ2B	4378.69	4489.03	4758.09	2975.57	0.625864	-0.67608	0.774232	-0.369162	0.0184151	0.13225
ENSG00000118894	16	5134305	5147809	-	13505	3128	FAM86A	834.461	798.107	743.6	1104.71	1.43498	0.52103	1.26559	0.339814	0.0184174	0.13225
ENSG00000124177	20	40030741	40247133	-	216393	14119	CHD6	7344.62	7805.91	8194.7	5618.97	0.669517	-0.578808	0.783185	-0.352575	0.0184356	0.132329
ENSG00000170516	4	46736844	46911252	-	174409	831	COX7B2	10.9343	19.1448	22.4007	0.830425	0.0876302	-3.51243	0.726681	-0.460606	0.0184513	0.132368
ENSG00000138101	2	25600067	25896503	-	296437	7156	DTNB	1892.7	2071.1	1926.15	2886.44	1.50984	0.594399	1.27946	0.355537	0.0184553	0.132368
ENSG00000132780	1	46049518	46084566	+	35049	8293	NASP	17476.5	18164.9	16944.5	25029.7	1.48574	0.57118	1.27536	0.350906	0.0184939	0.132593
ENSG00000215717	1	109632425	109639556	+	7132	4574	TMEM167B	4540.62	4594.3	4788.46	3502.14	0.758433	-0.398907	0.81192	-0.30059	0.0185976	0.133285
ENSG00000189043	7	10971578	10979883	-	8306	3556	NDUFA4	16853.5	19029.6	20344.9	11631	0.632753	-0.660286	0.775806	-0.366233	0.0186151	0.133359
ENSG00000004700	12	21621845	21654603	-	32759	3778	RECQL	3718.17	3822.5	3940.19	3160.51	0.678215	-0.560185	0.785545	-0.348234	0.0186684	0.133689
ENSG00000147606	8	92221722	92410378	+	188657	6269	SLC26A7	888.686	1247.6	1410.23	332.849	0.298872	-1.7424	0.718766	-0.476405	0.0186874	0.133702
ENSG00000135698	16	82181403	82203831	-	22429	2190	MPHOSPH6	1059.73	1063.93	1011.11	1361.1	1.37019	0.454379	1.24875	0.320481	0.018696	0.133702
ENSG00000186480	7	155089486	155101945	+	12460	3650	INSIG1	3635.77	3134.88	2861.08	4675.02	1.64191	0.715379	1.29576	0.373804	0.0187009	0.133702
ENSG00000101216	20	62218955	62258394	-	39440	4707	GMEB2	3229.99	3202.24	3059.14	4007.18	1.33129	0.41282	1.23619	0.305902	0.0187057	0.133702
ENSG00000105379	19	51848423	51869672	-	21250	6526	ETFB	4636.96	3387.15	3064.42	5202.54	1.79561	0.844474	1.30989	0.389441	0.0187064	0.133702
ENSG00000109519	4	7060633	7069924	-	9292	4177	GRPEL1	3284.07	2566.91	2438.66	3288.29	1.39302	0.478219	1.25505	0.327741	0.0187241	0.133715
ENSG00000103126	16	337440	402673	-	65234	7487	AXIN1	4426.05	4833.24	4554.67	6400.19	1.42605	0.512024	1.26308	0.336945	0.0187287	0.133715
ENSG00000119523	9	101978708	101984238	-	5531	2980	ALG2	3360.55	2943.46	2796.49	3770.17	1.3528	0.435944	1.24338	0.314272	0.01873	0.133715
ENSG00000129493	14	31760994	31889788	-	128795	10302	HEATR5A	1810.02	1773.52	1847.95	1354.87	0.693619	-0.527784	0.789618	-0.340774	0.0187562	0.133829
ENSG00000197363	8	146024261	146036554	+	12294	5308	ZNF517	1689.61	1427.25	1346.2	1883.13	1.50886	0.593461	1.27865	0.354626	0.0187603	0.133829
ENSG00000124126	20	47240790	47444420	-	203631	7044	PREX1	3656.98	3886.34	4097.55	2698.29	0.605979	-0.72266	0.771354	-0.374534	0.0187758	0.133833
ENSG00000081913	18	60382672	60647666	+	264995	9153	PHLPP1	848.112	893.078	817.016	1320.93	1.53643	0.619578	1.28275	0.359246	0.0187776	0.133833
ENSG00000171566	4	155456158	155471587	-	15430	5058	PLRG1	5543.55	5362.28	5150.83	6551.74	1.33459	0.416395	1.23726	0.30715	0.0187828	0.133833
ENSG00000160888	19	13261229	13265722	+	4494	3072	IER2	14741.4	13816.1	12271.2	22506.3	1.90162	0.927232	1.31799	0.398342	0.0187919	0.133839
ENSG00000204930	9	35816388	35828744	-	12357	3941	FAM221B	18.0924	19.3455	13.8715	50.1369	3.0284	1.59855	1.38082	0.465525	0.0188026	0.133839
ENSG00000102178	X	153712056	153715009	-	2954	2630	UBL4A	5248.63	4509.22	4293.1	5724.91	1.47966	0.565263	1.27367	0.348989	0.0188053	0.133839
ENSG00000165804	14	21558205	21572881	-	14677	4643	ZNF219	3945.13	5328.74	5745	2987.29	0.515371	-0.956316	0.757122	-0.401403	0.0188246	0.133925
ENSG00000203871	6	88106840	88109467	+	2628	1568	C6orf164	73.5513	62.5102	51.7171	123.221	2.54235	1.34616	1.35942	0.442992	0.0188347	0.133945
ENSG00000151233	12	42475647	42538681	-	63035	7497	GXYLT1	2907.43	2988.36	3136.78	2153.46	0.672253	-0.572923	0.784337	-0.350454	0.0188466	0.133948
ENSG00000215045	7	6537093	6591067	-	53975	4134	GRID2IP	104.5	118.211	127.292	67.131	0.528316	-0.920527	0.759244	-0.397364	0.0188496	0.133948
ENSG00000005075	7	102113565	102119354	-	5790	962	POLR2J	5003.5	5157.04	4764.81	7363.35	1.63506	0.709347	1.29462	0.372524	0.0188568	0.133948
ENSG00000161133	22	20704868	20745048	-	40181	1592	USP41	17.9231	21.8825	18.0972	43.175	2.19965	1.13727	1.33874	0.420874	0.0188844	0.134092
ENSG00000186153	16	78133310	79246564	+	1113255	4886	WWOX	827.946	777.9	728.54	1055.55	1.45739	0.543383	1.26934	0.344078	0.0189022	0.134167
ENSG00000144224	2	136499189	136542625	+	43437	5112	UBXN4	14139.5	14408.3	15008	11035	0.715784	-0.482404	0.796304	-0.328608	0.0189205	0.134245
ENSG00000113638	5	40714577	40756077	-	41501	2612	TTC33	907.802	1079.1	1160.03	623.912	0.59226	-0.755699	0.769382	-0.378228	0.0189312	0.134257
ENSG00000204311	2	179316163	179326117	+	9955	2457	DFNB59	435.858	389.914	343.855	648.994	2.18449	1.1273	1.33748	0.419517	0.0189367	0.134257
ENSG00000186318	11	117156402	117186975	-	30574	6711	BACE1	7500.08	7019.49	6379.39	10620	1.53799	0.62105	1.28257	0.359035	0.0189591	0.13433
ENSG00000124574	6	43395104	43418168	+	23065	8083	ABCC10	2564.66	2538.89	2655.06	1885.39	0.700388	-0.513773	0.79172	-0.336939	0.0189615	0.13433
ENSG00000179921	2	219124219	219128582	+	4364	2692	GPBAR1	71.5278	59.725	53.0198	97.4416	1.84692	0.885122	1.31301	0.39288	0.0189952	0.134476
ENSG00000196482	1	216676588	217311097	-	634510	10880	ESRRG	457.808	575.905	633.018	254.646	0.408961	-1.28996	0.739023	-0.436309	0.0189966	0.134476
ENSG00000113597	5	64920543	64962060	+	41518	7049	TRAPPC13	1577.66	1758.99	1837.78	1315.83	0.725874	-0.462208	0.799707	-0.322457	0.0190063	0.134476
ENSG00000052802	4	166248775	166264312	+	15538	2892	MSMO1	3320.22	2711.31	2515.62	3812.08	1.55104	0.633239	1.28424	0.360911	0.0190151	0.134476
ENSG00000186047	13	51285144	51418075	-	132932	3656	DLEU7	71.7449	70.3498	75.807	39.6531	0.544886	-0.875973	0.762188	-0.39178	0.0190185	0.134476
ENSG00000090924	19	39903225	39919054	+	15830	9199	PLEKHG2	5018.87	6594.48	7082.04	3851.95	0.515305	-0.956502	0.757635	-0.400426	0.0190557	0.134624
ENSG00000100632	14	69846848	69865344	-	18497	1438	ERH	10529.5	10979.3	10302.6	14786	1.4263	0.512277	1.26259	0.336381	0.019056	0.134624
ENSG00000102900	16	56764017	56878797	+	114781	5735	NUP93	4492.85	4522.48	4162.57	6546.99	1.46061	0.546572	1.26966	0.344444	0.0190647	0.134624
ENSG00000110619	11	3022152	3078843	-	56692	10037	CARS	4543.85	4795.57	5001.7	3636.1	0.724593	-0.464758	0.79933	-0.323137	0.0190714	0.134624
ENSG00000131941	19	33469499	33555794	-	86296	4804	RHPN2	8298.95	11283.4	12321.9	5442.07	0.482448	-1.05155	0.752298	-0.410624	0.0190759	0.134624
ENSG00000136305	14	24774302	24780636	-	6335	3198	CIDEB	293.327	277.763	276.966	282.247	0.478149	-1.06447	0.751631	-0.411904	0.0190994	0.134739
ENSG00000131069	20	33459949	33515769	+	55821	5389	ACSS2	4229.71	4509.2	4175.76	6384.83	1.52883	0.612425	1.28084	0.357095	0.0191456	0.135008
ENSG00000160999	7	101928405	101962178	+	33774	2236	SH2B2	674.048	787.25	708.027	1232.88	1.74549	0.803633	1.30421	0.383172	0.0191522	0.135008
ENSG00000127364	7	141478242	141479235	+	994	994	TAS2R4	29.6345	24.4793	20.3625	47.6361	2.32885	1.21962	1.34542	0.428058	0.0191647	0.135045
ENSG00000116151	1	2252692	2323146	-	70455	8403	MORN1	1043.21	1087.66	978.207	1703.31	1.76047	0.815961	1.30535	0.384439	0.0191921	0.135186
ENSG00000259494	15	89002707	89010650	-	7944	6432	MRPL46	1385.1	1213.17	1165.05	1483.83	1.4351	0.521155	1.26421	0.338237	0.0192316	0.135382
ENSG00000127838	2	219135115	219211516	+	76402	5184	PNKD	11529.7	11700.7	11009.8	15587.5	1.43936	0.52543	1.26511	0.339258	0.0192346	0.135382
ENSG00000141579	17	80787311	80798454	-	11144	3713	ZNF750	230.607	270.021	217.432	565.837	3.17593	1.66718	1.38199	0.466752	0.0192505	0.135416
ENSG00000176788	5	17065707	17276943	+	211237	2133	BASP1	3087.45	3206.45	3471.11	1717.72	0.503244	-0.99067	0.756155	-0.403245	0.0192541	0.135416
ENSG00000108671	17	30771279	30810336	+	39058	7200	PSMD11	6083.19	6095.09	6286.51	5018.36	0.765639	-0.385264	0.815538	-0.294177	0.019262	0.13542
ENSG00000181284	17	7338762	7340998	+	2237	2129	TMEM102	1013.9	1110.81	1179.17	726.275	0.641527	-0.640419	0.778429	-0.361362	0.0192833	0.135509
ENSG00000187017	1	6484848	6521430	+	36583	4109	ESPN	4276.56	4402.39	3930.38	7057.44	2.08221	1.05811	1.32896	0.410301	0.0192893	0.135509
ENSG00000187323	18	49866542	51057784	+	1191243	8649	DCC	17.4992	14.7744	16.6048	4.47837	0.275833	-1.85813	0.718504	-0.476932	0.0193131	0.135548
ENSG00000166157	21	10906201	11029719	-	123519	4194	TPTE	50.3941	89.1034	103.925	5.72974	0.0661803	-3.91745	0.743488	-0.427618	0.019314	0.135548
ENSG00000113070	5	139712428	139726216	-	13789	3018	HBEGF	1154.07	1074	966.074	1681.08	1.74099	0.799911	1.30331	0.382178	0.0193168	0.135548
ENSG00000135069	9	80912059	80945009	+	32951	2188	PSAT1	11390.7	13787.5	14881.5	7634.1	0.512973	-0.963045	0.757952	-0.399822	0.0193614	0.135809
ENSG00000155011	4	107842959	108204963	-	362005	4319	DKK2	363.696	476.19	519.613	231.936	0.430985	-1.21429	0.744186	-0.426265	0.0193814	0.135897
ENSG00000077935	22	45739944	45809500	-	69557	4253	SMC1B	433.353	407.03	325.748	864.241	2.6244	1.39198	1.35997	0.44357	0.019404	0.136005
ENSG00000146192	6	36973422	36996846	+	23425	10167	FGD2	1277.42	1049.48	914.17	1810.61	1.96283	0.972933	1.32004	0.400578	0.0194308	0.136095
ENSG00000105967	7	115575202	115799950	-	224749	8644	TFEC	1049.62	941.656	1018.74	508.044	0.451376	-1.1476	0.747921	-0.419042	0.0194345	0.136095
ENSG00000203815	1	149675978	149676609	+	632	632	FAM231D	62.8038	62.3529	55.5206	100.784	1.8901	0.91846	1.3147	0.394737	0.019439	0.136095
ENSG00000136040	12	94542499	94701451	+	158953	9887	PLXNC1	2795.23	2663.32	2804.38	1869.9	0.572106	-0.805647	0.767298	-0.382142	0.0195174	0.136592
ENSG00000114354	3	100428205	100467810	+	39606	4923	TFG	11546.7	12679.5	13154.1	10009.6	0.781794	-0.355139	0.82333	-0.280457	0.0195271	0.136608
ENSG00000129965	11	2153768	2182439	-	28672	2413	INS-IGF2	3.77732	5.03974	5.83815	0.548662	0.0650147	-3.94309	0.745928	-0.422893	0.0196055	0.137065
ENSG00000176454	15	34651106	34659479	-	8374	3781	LPCAT4	4025.32	3636.32	3404.12	4942.47	1.48652	0.571943	1.27327	0.348536	0.019616	0.137065
ENSG00000162819	1	222885895	222908538	+	22644	4932	BROX	4901.47	5099.87	5310.93	3912.66	0.726641	-0.460686	0.800512	-0.321005	0.0196232	0.137065
ENSG00000198750	7	74807499	74867509	-	60011	1370	GATSL2	13.926	16.3408	17.6282	9.09899	0.460099	-1.11998	0.749933	-0.415167	0.0196254	0.137065
ENSG00000141741	17	37884749	37887040	-	2292	2292	MIEN1	4267.33	13077.8	14895.7	2851.97	0.513471	-0.961646	0.758648	-0.398497	0.0196386	0.137065
ENSG00000087258	16	56225302	56391356	+	166055	9813	GNAO1	475.391	529.387	407.705	1213.85	2.55956	1.35589	1.35533	0.438643	0.0196436	0.137065
ENSG00000089163	12	120740119	120751052	+	10934	1222	SIRT4	139.289	160.566	171.114	101.239	0.630535	-0.665351	0.77692	-0.364162	0.0196454	0.137065
ENSG00000162980	2	152645498	152685006	-	39509	6716	ARL5A	4031.75	4201.68	4448	2816.12	0.665821	-0.586793	0.783879	-0.351297	0.0196517	0.137065
ENSG00000114547	3	125687987	125702297	+	14311	4048	ROPN1B	26.0611	33.5619	31.5616	44.8135	2.7509	1.4599	1.364	0.44784	0.0196598	0.137069
ENSG00000196748	6	35744371	35747329	+	2959	611	CLPSL2	17.2644	13.59	11.152	27.3039	2.77145	1.47064	1.36478	0.448666	0.0196715	0.137084
ENSG00000178033	6	116832809	116845955	+	13147	9784	FAM26E	483.024	491.936	525.211	304.764	0.524526	-0.930915	0.760436	-0.395101	0.0196768	0.137084
ENSG00000173237	11	66742748	66744475	+	1728	1187	C11orf86	9.88578	10.6395	6.71142	32.7347	5.37066	2.4251	1.39776	0.483117	0.0197066	0.137164
ENSG00000136327	14	37049784	37051812	-	2029	1261	NKX2-8	18.8	15.3222	17.345	3.94394	0.231125	-2.11325	0.716317	-0.48133	0.0197089	0.137164
ENSG00000160211	X	153759606	153775787	-	16182	3709	G6PD	3278.94	3144.97	2954.11	4218.52	1.4223	0.508228	1.26062	0.334133	0.0197104	0.137164
ENSG00000168081	8	28174503	28200872	+	26370	2126	PNOC	4408.07	5531.42	6336.38	1003.51	0.288268	-1.79452	0.721987	-0.469956	0.0197537	0.137413
ENSG00000127366	7	141490017	141491166	+	1150	1150	TAS2R5	118.314	104.475	90.0601	185.557	2.50345	1.32391	1.35176	0.434834	0.0197692	0.137433
ENSG00000107771	10	86088342	86278273	+	189932	8420	CCSER2	2861.5	2710.4	2800.14	2205.66	0.730354	-0.453333	0.801915	-0.31848	0.0197715	0.137433
ENSG00000196242	1	247693434	247697141	-	3708	2742	OR2C3	5.37044	7.26855	8.36742	1.08739	0.150927	-2.72808	0.718348	-0.477245	0.019788	0.137497
ENSG00000007038	16	2867164	2876305	+	9142	1984	PRSS21	3344.74	3763.37	3045.54	7801.18	2.88053	1.52634	1.36807	0.452138	0.019817	0.137646
ENSG00000117245	1	20990507	21044510	-	54004	4470	KIF17	184.404	243.882	262.457	139.396	0.534316	-0.904235	0.762248	-0.391668	0.0198338	0.137675
ENSG00000181315	6	26636518	26659980	-	23463	3152	ZNF322	967.567	949.441	998.133	675.548	0.605946	-0.722739	0.77307	-0.371329	0.019836	0.137675
ENSG00000169627	16	30204255	30205627	-	1373	1365	BOLA2B	46.0291	39.753	32.7608	79.0843	2.32085	1.21466	1.34121	0.423533	0.0198738	0.137879
ENSG00000135046	9	75766673	75785309	+	18637	4561	ANXA1	26647.2	25545.7	23233.3	38553	1.69256	0.759206	1.29739	0.375614	0.0198804	0.137879
ENSG00000151116	11	18551156	18610294	-	59139	5515	UEVLD	1614.04	1592.23	1664.09	1188.01	0.70939	-0.495349	0.795285	-0.330457	0.0199012	0.137949
ENSG00000167797	11	67273968	67276120	-	2153	2019	CDK2AP2	6246.16	5850.6	5380.47	8495.09	1.61575	0.692202	1.28981	0.367162	0.0199108	0.137949
ENSG00000205664	X	3735569	3761898	-	26330	3054	RP11-706O15.1	1237.44	1203.51	1094.43	1817.09	1.66587	0.736275	1.29484	0.372771	0.0199129	0.137949
ENSG00000166482	17	19286755	19290553	-	3799	2152	MFAP4	3620.22	4036.37	4415.49	1903.83	0.387446	-1.36793	0.7382	-0.437916	0.0199304	0.138019
ENSG00000122884	10	74766975	74856732	-	89758	3186	P4HA1	10801.7	11359.7	12057.4	7434.98	0.607646	-0.718698	0.77353	-0.37047	0.0199547	0.138135
ENSG00000226650	5	154393260	154397685	+	4426	4426	KIF4B	9.73781	9.09115	7.98624	15.3063	1.80914	0.8553	1.3067	0.385933	0.0199836	0.138196
ENSG00000115648	2	238394071	238463961	+	69891	7514	MLPH	4830.38	6175.4	4956.06	13034.2	2.43342	1.28299	1.34681	0.429549	0.0199958	0.138196
ENSG00000145990	6	13358062	13487894	-	129833	10686	GFOD1	2480.46	2842.34	3049.44	1677.43	0.528291	-0.920595	0.761684	-0.392735	0.0199986	0.138196
ENSG00000100911	14	24612574	24616779	-	4206	3579	PSME2	21829.3	16862.1	15189	26273.1	1.76048	0.815966	1.30278	0.38159	0.0200136	0.138196
ENSG00000006611	11	17515442	17565963	-	50522	4187	USH1C	62.5374	83.9001	94.6932	23.1888	0.304515	-1.71542	0.725232	-0.463485	0.020014	0.138196
ENSG00000170484	12	52959566	52967609	-	8044	2988	KRT74	8.11792	10.4136	8.35132	22.0137	3.44426	1.7842	1.38242	0.4672	0.0200154	0.138196
ENSG00000124780	6	39266777	39282329	-	15553	2172	KCNK17	47.0742	42.2199	36.4543	74.6519	2.09071	1.06399	1.32635	0.407465	0.0200159	0.138196
ENSG00000090776	X	68048840	68061990	+	13151	3314	EFNB1	6119.48	5445.98	5176.75	6960.44	1.54854	0.630911	1.28157	0.357907	0.0200511	0.138388
ENSG00000118873	1	220321635	220445796	-	124162	10344	RAB3GAP2	4471.58	5041.24	5218.38	4044.81	0.736204	-0.441822	0.804255	-0.314276	0.0200963	0.138625
ENSG00000173674	X	20142636	20159962	-	17327	4427	EIF1AX	8966.21	7901.34	7549.18	9882.23	1.39827	0.48364	1.25435	0.326939	0.0201005	0.138625
ENSG00000111371	12	46576846	46663800	-	86955	10013	SLC38A1	25581.6	31406.4	33403.4	20173.6	0.592722	-0.754573	0.771479	-0.374301	0.0201265	0.138745
ENSG00000122008	5	74807581	74896969	+	89389	9105	POLK	1477.86	1562.94	1634.63	1159.66	0.675572	-0.56582	0.786654	-0.346198	0.0201347	0.138745
ENSG00000118514	6	135238528	135271260	-	32733	2868	ALDH8A1	90.6394	86.3258	72.6587	163.203	2.50036	1.32214	1.34947	0.432388	0.0201404	0.138745
ENSG00000101230	20	13202418	13281298	+	78881	2593	ISM1	1180.9	1217.6	1330.65	581.705	0.37094	-1.43074	0.736352	-0.441533	0.0202221	0.139256
ENSG00000182504	3	101442769	101489406	+	46638	9550	CEP97	1325.96	1498.35	1559.16	1156.33	0.686685	-0.54228	0.789442	-0.341096	0.0202385	0.139317
ENSG00000129911	19	1852399	1863567	-	11169	2954	KLF16	1698.13	1535.45	1444.45	2047.32	1.40487	0.490436	1.25567	0.328452	0.0203013	0.139697
ENSG00000197622	1	151023447	151042801	-	19355	4184	CDC42SE1	10473.5	10922.4	11236.1	9158.21	0.742041	-0.43043	0.806588	-0.310096	0.0203344	0.139873
ENSG00000126947	X	100805514	100809683	+	4170	2141	ARMCX1	1337.68	1614.31	1716.72	1038.22	0.625387	-0.677179	0.777046	-0.363929	0.0203479	0.139875
ENSG00000133962	14	92047040	92247051	-	200012	5635	CATSPERB	385.879	329.15	273.056	644.684	2.29524	1.19864	1.33733	0.419352	0.0203499	0.139875
ENSG00000023445	11	102188215	102210134	+	21920	7484	BIRC3	4403.97	3372.36	2788.02	6659.24	2.38834	1.25601	1.3424	0.42481	0.0203683	0.13995
ENSG00000171864	20	4702556	4709106	+	6551	3980	PRND	61.4569	59.0765	65.692	21.8643	0.334815	-1.57856	0.731135	-0.45179	0.0203933	0.14007
ENSG00000119684	14	75480467	75518235	-	37769	8363	MLH3	2265.69	2385.72	2270.4	3034.43	1.32898	0.410323	1.23351	0.302768	0.0204109	0.140138
ENSG00000185504	17	79506911	79520987	-	14077	5380	C17orf70	3911.3	3647.92	3420.44	4927.5	1.43313	0.519174	1.26176	0.335432	0.020455	0.140353
ENSG00000259371	14	24590560	24601038	+	10479	828	RP11-468E2.6	3.92731	3.59985	3.09962	6.41367	2.03499	1.02502	1.32088	0.401498	0.0204574	0.140353
ENSG00000112118	6	52128807	52149679	-	20873	3650	MCM3	15023.4	14269.3	13412	19091.5	1.47144	0.55723	1.26907	0.343771	0.020468	0.140374
ENSG00000133065	1	205758221	205782876	-	24656	6357	SLC41A1	2946.94	3402.16	3550.54	2567.5	0.675779	-0.565376	0.78715	-0.345289	0.0205218	0.14069
ENSG00000204386	6	31825436	31830683	-	5248	4822	NEU1	6338.35	6033.96	6395.18	4002.07	0.614487	-0.702547	0.775545	-0.366717	0.0205503	0.140787
ENSG00000115275	2	74688184	74692537	-	4354	3411	MOGS	7098.34	7557.61	7820.61	6078.25	0.776798	-0.364389	0.821471	-0.283719	0.0205565	0.140787
ENSG00000082781	3	124480795	124620265	-	139471	6447	ITGB5	20772.7	21362.6	22747.5	13572.3	0.602483	-0.731008	0.773672	-0.370207	0.0205588	0.140787
ENSG00000159348	1	202930997	202936408	-	5412	4504	CYB5R1	4302.77	4141.64	4365.22	2884.04	0.6805	-0.555334	0.78837	-0.343056	0.0206276	0.141206
ENSG00000170581	12	56735381	56753939	-	18559	6109	STAT2	15153.6	15357.2	16083.8	11269.9	0.696696	-0.5214	0.792456	-0.335597	0.0206477	0.141292
ENSG00000250722	5	42799982	42887494	-	87513	5688	SEPP1	14578	16166.4	16745.4	12909.5	0.489055	-1.03193	0.757182	-0.401287	0.0206627	0.141341
ENSG00000105270	19	36505562	36524245	-	18684	3772	CLIP3	2558.61	3072.6	3299.48	1796.37	0.547527	-0.868998	0.765894	-0.384783	0.0207009	0.141551
ENSG00000166902	11	59573608	59578345	-	4738	2271	MRPL16	3681.01	3434.46	3253.13	4454.42	1.40641	0.492016	1.25538	0.328118	0.0207439	0.141792
ENSG00000196498	12	124808961	125052135	-	243175	13975	NCOR2	13667.4	13523.2	14062.2	10491	0.703702	-0.506963	0.794501	-0.331879	0.0207804	0.141989
ENSG00000155066	2	95940201	95957056	+	16856	6063	PROM2	6150.55	6040.52	5171.41	10929.3	2.26679	1.18065	1.33358	0.415306	0.0207881	0.141989
ENSG00000164588	5	45259349	45696253	-	436905	5405	HCN1	9.81283	14.0109	16.0399	2.59787	0.19887	-2.3301	0.720849	-0.47223	0.0208158	0.142113
ENSG00000186088	7	76940068	77045717	-	105650	9001	GSAP	2318.03	2147.37	1874.64	3681.5	1.93716	0.953947	1.313	0.392866	0.0208223	0.142113
ENSG00000122783	7	134777115	134855547	-	78433	5195	C7orf49	3820.14	3520.07	3292.13	4802.23	1.38552	0.470423	1.25007	0.322014	0.0208293	0.142113
ENSG00000158828	1	20959948	20978004	+	18057	4836	PINK1	2934.19	2911.41	2999.06	2418.42	0.647544	-0.62695	0.781705	-0.355304	0.0208615	0.142265
ENSG00000101292	20	5282317	5297378	-	15062	1771	PROKR2	23.4925	24.2498	14.7156	77.8799	5.45341	2.44716	1.38608	0.47101	0.0208669	0.142265
ENSG00000077274	X	110488331	110513751	-	25421	3568	CAPN6	543.018	522.042	581.561	187.245	0.27709	-1.85157	0.72547	-0.463013	0.0208795	0.142295
ENSG00000162881	2	42989642	42991401	-	1760	1760	OXER1	84.4644	96.0078	85.334	156.048	2.07165	1.05078	1.32147	0.402144	0.0208906	0.142295
ENSG00000187715	3	127634075	127706514	+	72440	5818	KBTBD12	546.842	452.217	359.905	971.471	3.24796	1.69953	1.37135	0.455592	0.0208982	0.142295
ENSG00000124571	6	43490072	43543812	-	53741	8517	XPO5	7417.72	7640.54	7961.55	5834.85	0.694853	-0.52522	0.792231	-0.336007	0.0209022	0.142295
ENSG00000152804	10	94447945	94455403	+	7459	4772	HHEX	509.413	426.403	455.989	259.981	0.59729	-0.743497	0.773458	-0.370606	0.0209218	0.142376
ENSG00000120158	9	4792869	4885917	+	93049	4204	RCL1	1591.04	1595.58	1485.78	2213.24	1.5222	0.606161	1.27602	0.351649	0.0209908	0.142756
ENSG00000139631	12	53551447	53575135	-	23689	4852	CSAD	3369.48	3540.59	3217.86	5355.98	1.99383	0.995543	1.31609	0.396257	0.0209984	0.142756
ENSG00000089177	20	16252749	16554078	-	301330	6278	KIF16B	1202.33	1248.48	1313.8	881.057	0.657568	-0.604789	0.783825	-0.351396	0.0210007	0.142756
ENSG00000089009	12	112842994	112856642	-	13649	4447	RPL6	97513.9	108044	114977	69048.1	0.635022	-0.655121	0.779649	-0.359103	0.0210204	0.1428
ENSG00000186468	5	81569177	81574396	-	5220	4204	RPS23	63021.4	72891.4	77821.2	45161.5	0.618358	-0.693485	0.776874	-0.364248	0.0210268	0.1428
ENSG00000181220	7	149169885	149194908	-	25024	8260	ZNF746	2170.85	2159.55	2045.12	2803.18	1.36653	0.450516	1.24463	0.315721	0.0210304	0.1428
ENSG00000141040	17	16454701	16472520	-	17820	3566	ZNF287	454.24	479.282	499.985	362.827	0.714816	-0.484356	0.798039	-0.325469	0.0211048	0.143252
ENSG00000100865	14	102808956	102829253	-	20298	3528	CINP	2325.66	2099.8	1990.5	2714.61	1.48837	0.573735	1.27066	0.345581	0.0211435	0.143462
ENSG00000205758	21	34961647	35016232	-	54586	6177	CRYZL1	1844.31	1925.34	2012.85	1433.12	0.735142	-0.443906	0.804721	-0.313439	0.0211601	0.143522
ENSG00000083807	19	58990879	59023780	-	32902	8025	SLC27A5	703.839	710.688	642.243	1095.69	1.71824	0.780935	1.29588	0.373929	0.0212012	0.143748
ENSG00000087095	17	26368763	26523407	+	154645	5288	NLK	1871.86	1907.47	1974.57	1530.08	0.755061	-0.405336	0.812308	-0.299902	0.0212234	0.143791
ENSG00000148120	9	97488983	97849441	+	360459	11443	C9orf3	5384.86	4479.29	4111.42	6548.55	1.58819	0.66738	1.28368	0.360282	0.0212258	0.143791
ENSG00000160972	8	145703352	145727504	+	24153	5414	PPP1R16A	10439.5	7889.62	7242.22	11531.2	1.67248	0.741988	1.29193	0.369524	0.0212309	0.143791
ENSG00000125629	2	118846028	118868573	+	22546	3949	INSIG2	2173.74	2235.94	2340.97	1645.15	0.709415	-0.495299	0.79657	-0.328127	0.0212445	0.143831
ENSG00000125870	20	16710606	16722421	+	11816	1820	SNRPB2	6130.9	6037.83	6376.17	4134.67	0.717541	-0.478867	0.799028	-0.323682	0.0212817	0.143966
ENSG00000105793	7	89964537	90020769	+	56233	10436	GTPBP10	2209.02	2313.68	2210.69	2893	1.32582	0.406889	1.2315	0.300412	0.0212854	0.143966
ENSG00000198901	15	91509270	91538859	-	29590	5523	PRC1	5739.81	5565.36	5045.33	8490.57	1.62704	0.702253	1.28756	0.364641	0.0212879	0.143966
ENSG00000166828	16	23194036	23228204	+	34169	3507	SCNN1G	175.604	94.2817	67.3391	245.834	3.723	1.89647	1.37663	0.461145	0.0213061	0.144036
ENSG00000117533	1	171669300	171711387	-	42088	5159	VAMP4	1750.29	1963.73	2051.75	1468.6	0.736291	-0.441651	0.805271	-0.312454	0.0213442	0.144221
ENSG00000159461	16	56395364	56459450	-	64087	5758	AMFR	6471.21	5863.37	5484.49	7994.57	1.46697	0.552839	1.26671	0.341092	0.021349	0.144221
ENSG00000086102	9	33290509	33371155	+	80647	7147	NFX1	5199.49	5214.71	4964.9	6619.91	1.30527	0.384345	1.22389	0.291477	0.0213582	0.144231
ENSG00000110169	11	6452279	6463847	-	11569	3631	HPX	113.507	118.516	102.9	206.355	2.13133	1.09175	1.32311	0.40393	0.0213749	0.14429
ENSG00000083168	8	41786997	41909508	-	122512	11852	KAT6A	6580.84	7351.55	7720.4	5276.79	0.608002	-0.717851	0.775793	-0.366257	0.021389	0.144333
ENSG00000255537	11	125365110	125369424	+	4315	3423	AP000708.1	3.03569	3.74619	3.3378	6.04337	2.78446	1.4774	1.35426	0.437502	0.0214021	0.144369
ENSG00000186448	3	44626380	44689963	+	63584	6767	ZNF197	2194.53	2078.62	2160.03	1620.68	0.730115	-0.453805	0.803189	-0.316188	0.0214105	0.144372
ENSG00000176083	1	26688125	26701013	-	12889	2379	ZNF683	302.481	234.939	184.372	519.376	2.76437	1.46695	1.35334	0.43652	0.0214328	0.14447
ENSG00000143418	1	150933059	150947479	-	14421	4643	CERS2	11797.2	12547.7	12963	10211.3	0.729599	-0.454825	0.803093	-0.316362	0.0215054	0.144877
ENSG00000101109	20	43595115	43708600	+	113486	9079	STK4	4424.61	4598.76	4755.86	3715.05	0.731292	-0.451481	0.803667	-0.31533	0.0215088	0.144877
ENSG00000110047	11	64619114	64655768	-	36655	7088	EHD1	5491.01	5085.65	4821.97	6568.89	1.41689	0.502724	1.25652	0.329438	0.0215769	0.145282
ENSG00000204278	17	76227391	76237068	+	9678	2602	TMEM235	2.07716	2.75518	2.06855	6.61746	3.76591	1.913	1.37489	0.459313	0.0215947	0.145349
ENSG00000117016	1	41086351	41131329	-	44979	7235	RIMS3	697.98	1083.42	1180.07	539.707	0.456625	-1.13092	0.754422	-0.406557	0.0216061	0.145349
ENSG00000204843	2	74588281	74619214	-	30934	10439	DCTN1	10425.8	11212.7	11656.8	8714.51	0.733907	-0.446331	0.804644	-0.313577	0.0216104	0.145349
ENSG00000063322	19	39881943	39891277	+	9335	3835	MED29	7680.78	9313.68	9969.85	5622.69	0.646335	-0.629647	0.782461	-0.35391	0.0216213	0.14537
ENSG00000143977	2	70508494	70520903	-	12410	1795	SNRPG	5905.79	5802.49	5487.12	7576.45	1.438	0.524067	1.26083	0.334378	0.0216414	0.145452
ENSG00000172071	2	88856259	88927094	-	70836	5434	EIF2AK3	2609.39	2716.12	2800.03	2244.13	0.717562	-0.478824	0.799383	-0.323042	0.0216769	0.145585
ENSG00000154096	11	119288090	119295695	-	7606	5923	THY1	16158.9	16035.1	17379.6	8472.3	0.474164	-1.07654	0.757274	-0.401113	0.0216812	0.145585
ENSG00000144233	2	128619204	128643496	-	24293	4761	AMMECR1L	3043.51	3181.85	3296.91	2534.61	0.752082	-0.411037	0.811426	-0.301468	0.0216849	0.145585
ENSG00000244754	13	33006554	33112970	-	106417	10306	N4BP2L2	7383.27	7289.15	7643.17	5297.81	0.689198	-0.53701	0.791653	-0.337059	0.0217308	0.14584
ENSG00000085365	5	77656339	77776562	+	120224	6842	SCAMP1	3877.73	4365.47	4642.33	2808.1	0.652518	-0.61591	0.783767	-0.351503	0.021746	0.14589
ENSG00000115756	2	10443015	10567743	+	124729	5675	HPCAL1	3161.37	3170.79	2996.41	4151.65	1.45557	0.54158	1.26396	0.337948	0.0217723	0.146013
ENSG00000076513	12	110436991	110477568	+	40578	7350	ANKRD13A	5112.62	6018.85	6283.24	4531.64	0.711798	-0.490459	0.797767	-0.32596	0.0217936	0.146103
ENSG00000164332	5	158690089	158713044	+	22956	2672	UBLCP1	2285.54	2456.73	2578.87	1769.67	0.714931	-0.484124	0.798703	-0.324268	0.0218071	0.14614
ENSG00000086200	5	61699799	61924409	+	224611	7540	IPO11	2166.46	2411.02	2522.08	1786.31	0.713142	-0.487738	0.798204	-0.32517	0.0218419	0.146304
ENSG00000080493	4	72053003	72437804	+	384802	8361	SLC4A4	318.311	334.202	284.074	616.17	2.02575	1.01846	1.31489	0.394945	0.0218474	0.146304
ENSG00000188488	14	95027779	95059457	+	31679	3753	SERPINA5	6153.84	7845.22	8956.97	1591.58	0.261717	-1.93392	0.728202	-0.457589	0.021883	0.146484
ENSG00000166949	15	67356101	67487533	+	131433	9113	SMAD3	3981.16	3811.15	3495.63	5585.9	1.56023	0.641755	1.27903	0.355045	0.0218937	0.146484
ENSG00000123570	X	103077252	103087158	-	9907	3748	RAB9B	134.269	138.759	116.952	261.422	1.93359	0.95128	1.30897	0.388428	0.0218981	0.146484
ENSG00000152944	12	27175479	27219276	+	43798	2823	MED21	3027.73	3491.4	3711.64	2252.5	0.648989	-0.623735	0.783313	-0.352339	0.0219101	0.146511
ENSG00000171236	19	4536421	4540486	-	4066	3133	LRG1	1896.54	1429.55	1200.82	2716.15	2.53544	1.34224	1.34125	0.423581	0.0219404	0.146657
ENSG00000187607	17	15602891	15640874	+	37984	7131	ZNF286A	663.493	727.326	763.902	521.585	0.667763	-0.582593	0.787039	-0.345493	0.0219504	0.146657
ENSG00000197487	19	56687389	56697144	+	9756	938	GALP	26.93	33.2305	20.2716	106.124	5.0453	2.33494	1.37696	0.461489	0.0219556	0.146657
ENSG00000185554	X	101470280	101581634	+	111355	4694	NXF2	13.8672	26.2162	30.794	0.466045	0.0464386	-4.42853	0.772947	-0.371558	0.0219713	0.146708
ENSG00000119927	10	113909624	113975135	-	65512	9810	GPAM	1911.65	2213.1	2326.53	1575.07	0.657744	-0.604403	0.785059	-0.349126	0.0219836	0.146737
ENSG00000164326	5	71014990	71016875	+	1886	1216	CARTPT	4.9496	7.25884	8.40651	0.803177	0.148147	-2.7549	0.73015	-0.453736	0.0220011	0.146801
ENSG00000181577	6	43968317	43973695	+	5379	3917	C6orf223	762.341	626.194	514.333	1255.41	2.41687	1.27314	1.33547	0.41735	0.0220126	0.146805
ENSG00000102796	13	52342129	52378293	-	36165	3525	DHRS12	934.386	996.472	912.139	1470.84	1.58056	0.660435	1.28106	0.357344	0.0220182	0.146805
ENSG00000100505	14	51441980	51562779	-	120800	8945	TRIM9	122.019	132.389	112.784	242.67	2.07264	1.05147	1.31702	0.397278	0.0220256	0.146805
ENSG00000089234	12	112079950	112123790	-	43841	4686	BRAP	2773.03	3035.92	3148.73	2401.38	0.763043	-0.390163	0.816148	-0.293097	0.0220371	0.146807
ENSG00000162746	1	161691353	161697933	+	6581	2592	FCRLB	122.691	122.461	132.793	64.3454	0.484264	-1.04613	0.759586	-0.396716	0.0220417	0.146807
ENSG00000100599	14	92980118	93155339	+	175222	8683	RIN3	1481.68	1338.03	1256.52	1796.56	1.42548	0.511451	1.25762	0.330694	0.0220733	0.146883
ENSG00000257365	14	65381203	65529368	+	148166	4203	FNTB	1217.25	1284.76	1205.59	1730.07	1.43374	0.519788	1.2593	0.332623	0.0220763	0.146883
ENSG00000186166	11	118868852	118886501	+	17650	5105	CCDC84	2597.6	2456.58	2208.91	3849.72	1.96037	0.971129	1.31003	0.389603	0.022077	0.146883
ENSG00000180861	12	13524023	13540101	-	16079	3953	C12orf36	67.8955	79.2498	52.2808	230.95	3.74343	1.90436	1.37073	0.454943	0.0221029	0.146974
ENSG00000188389	2	242792033	242801060	-	9028	2114	PDCD1	180.229	140.351	117.528	268.733	2.29675	1.19959	1.32907	0.410414	0.0221066	0.146974
ENSG00000001497	X	64732462	64754655	-	22194	5589	LAS1L	4639.1	4239.25	4048.34	5313.1	1.35012	0.433092	1.23851	0.30861	0.0221149	0.146976
ENSG00000196409	9	40760700	40836415	-	75716	4424	ZNF658	326.44	290.197	269.664	405.692	1.48722	0.572621	1.26868	0.343326	0.0221294	0.14702
ENSG00000116771	1	15898848	15911605	-	12758	2500	AGMAT	343.586	347.186	374.173	195.387	0.532724	-0.908539	0.766593	-0.383467	0.0221536	0.147128
ENSG00000117394	1	43391052	43424530	-	33479	4208	SLC2A1	27071.5	35180.8	37931.7	19706.8	0.506558	-0.9812	0.763029	-0.39019	0.0221671	0.147165
ENSG00000136379	15	80972025	81047962	+	75938	3627	ABHD17C	2732.56	2236.09	2087.49	3071.97	1.62292	0.698596	1.2848	0.361545	0.0222772	0.147819
ENSG00000073754	1	157800704	157868046	-	67343	2456	CD5L	6.69742	4.99025	4.06122	10.216	4.2987	2.1039	1.37334	0.45769	0.0222893	0.147819
ENSG00000182050	12	86372516	87232681	-	860166	4703	MGAT4C	7.53991	10.1567	6.01397	33.4596	4.59676	2.20062	1.37413	0.458514	0.0222897	0.147819
ENSG00000196504	2	153508107	153574511	-	66405	9536	PRPF40A	12334.2	12603.6	13122.3	9686.35	0.744172	-0.426292	0.808848	-0.306059	0.022323	0.147943
ENSG00000214940	16	18411799	18441131	-	29333	4889	NPIPA8	6.81402	4.36312	3.53238	9.036	2.64016	1.40063	1.34352	0.426013	0.0223244	0.147943
ENSG00000137822	15	43661419	43699293	+	37875	8495	TUBGCP4	2142.77	1989.35	1896.4	2512.15	1.39303	0.47823	1.24989	0.321806	0.0223631	0.148135
ENSG00000136754	10	27035522	27150016	-	114495	4236	ABI1	6739.49	6928.55	7209.14	5350.26	0.72883	-0.456345	0.803532	-0.315572	0.0223694	0.148135
ENSG00000206199	3	149478892	149686172	-	207281	6584	ANKUB1	14.7506	18.255	14.7453	37.9971	2.80279	1.48686	1.34906	0.431953	0.0223831	0.148173
ENSG00000206053	16	1728257	1752281	+	24025	4768	HN1L	12340.1	12523.2	11969.4	15638.7	1.36257	0.446332	1.24182	0.312457	0.0224156	0.148335
ENSG00000158106	8	144451057	144466390	+	15334	4172	RHPN1	7796.45	6481.93	5711.11	10817.8	1.80309	0.850473	1.29856	0.376911	0.0224675	0.148605
ENSG00000146909	7	156742417	156765876	+	23460	7788	NOM1	2740.12	2723.08	2556.78	3658.5	1.41527	0.501078	1.25483	0.327497	0.0224861	0.148605
ENSG00000139146	12	31433518	31479992	-	46475	5748	FAM60A	14719.4	17821.9	18911.9	11690.5	0.620354	-0.688837	0.779276	-0.359794	0.0224951	0.148605
ENSG00000148344	9	132500610	132515326	-	14717	1896	PTGES	458.892	360.138	301.754	688.547	2.4065	1.26693	1.33263	0.414281	0.0224963	0.148605
ENSG00000112599	6	42152139	42162654	-	10516	1113	GUCA1B	73.0063	64.4809	55.3972	115.577	2.11261	1.07902	1.31742	0.397716	0.0225127	0.148605
ENSG00000204195	X	69454505	69460477	+	5973	1434	AWAT1	4.70624	5.76019	6.5889	1.09871	0.161996	-2.62597	0.73092	-0.452215	0.022517	0.148605
ENSG00000112038	6	154331631	154568001	+	236371	8074	OPRM1	8.03195	11.1837	7.15787	33.8288	6.27454	2.64951	1.36759	0.451633	0.0225202	0.148605
ENSG00000145965	6	3982909	3984372	+	1464	1464	C6ORF50	68.0995	82.5963	55.7923	233.369	2.83309	1.50238	1.34916	0.432066	0.0225349	0.148605
ENSG00000144668	3	37493606	37865005	+	371400	8277	ITGA9	2424.6	2010.18	1760.72	3413.38	1.91505	0.937384	1.30564	0.384755	0.0225383	0.148605
ENSG00000158497	5	143191726	143200284	+	8559	384	HMHB1	3.38606	2.12054	2.43746	0.337913	0.165276	-2.59705	0.730729	-0.452591	0.0225458	0.148605
ENSG00000167419	17	56295909	56345879	+	49971	6433	LPO	178.15	145.532	160.325	62.3216	0.389092	-1.36182	0.746536	-0.421716	0.0225499	0.148605
ENSG00000156304	21	33043346	33104388	-	61043	5901	SCAF4	3557.79	3628.48	3462.52	4562	1.30364	0.382544	1.2222	0.289484	0.0225529	0.148605
ENSG00000095203	9	111934255	112083244	-	148990	7879	EPB41L4B	1915.2	1959.42	1773.38	3005.92	1.72241	0.784428	1.29248	0.370146	0.0225662	0.148634
ENSG00000160318	19	51870352	51872257	-	1906	1156	CLDND2	100.684	80.7257	68.0617	151.961	2.16535	1.1146	1.32009	0.400639	0.0225735	0.148634
ENSG00000187260	7	151072995	151107813	-	34819	4026	WDR86	941.1	932.708	1013.07	480.684	0.464294	-1.10689	0.757937	-0.399849	0.0225965	0.148733
ENSG00000248540	15	74418256	74421619	-	3364	3238	RP11-247C2.2	110.372	143.682	161.96	40.8666	0.284806	-1.81195	0.733297	-0.447531	0.0226568	0.149076
ENSG00000188910	1	35246790	35251970	+	5181	2387	GJB3	1065.62	1187.56	983.286	2336.61	2.34943	1.23231	1.32907	0.410417	0.02268	0.149176
ENSG00000140598	15	82422571	82555104	-	132534	4733	EFTUD1	2647.08	2484.85	2317.75	3424.81	1.49281	0.578034	1.2684	0.343006	0.022763	0.149621
ENSG00000143387	1	150768684	150780799	-	12116	1887	CTSK	7260.82	7140.68	7727.32	3840.81	0.422447	-1.24316	0.752151	-0.410905	0.0227659	0.149621
ENSG00000154099	16	84178865	84212373	+	33509	5939	DNAAF1	451.593	570.483	457.353	1206.84	2.66985	1.41676	1.34221	0.424615	0.0227719	0.149621
ENSG00000213699	2	26987152	27004099	+	16948	3902	SLC35F6	3401.43	3284.35	3113.73	4244.05	1.34133	0.423662	1.23505	0.304567	0.0227979	0.149739
ENSG00000150656	18	72201675	72254448	+	52774	7177	CNDP1	29.1544	29.4803	24.709	56.3187	2.38124	1.25171	1.32988	0.411295	0.022831	0.149903
ENSG00000124216	20	48599536	48605423	+	5888	1686	SNAI1	327.818	326.674	277.148	605.258	2.02726	1.01953	1.31124	0.390934	0.022864	0.150066
ENSG00000172757	11	65590493	65629497	-	39005	5863	CFL1	59895.9	54104.7	51575.4	68332	1.35064	0.433646	1.23779	0.307765	0.0229025	0.150265
ENSG00000139726	12	123237321	123255611	+	18291	3576	DENR	7981.38	8449.21	8741.47	6805.22	0.75914	-0.397562	0.815091	-0.294967	0.0229592	0.150584
ENSG00000165078	8	68334360	68658620	-	324261	2435	CPA6	13.7645	14.0378	15.5264	5.66458	0.363665	-1.45932	0.744106	-0.426419	0.0229805	0.15067
ENSG00000163818	3	45864808	45957534	-	92727	7201	LZTFL1	3367.57	3908.14	4107.42	2787.19	0.691451	-0.532302	0.793517	-0.333667	0.0230297	0.150939
ENSG00000151025	10	25463991	25891155	+	427165	7726	GPR158	413.235	425.707	466.187	198.008	0.321195	-1.63848	0.738764	-0.436814	0.0230658	0.151122
ENSG00000099797	19	14627897	14676792	+	48896	5749	TECR	10198.7	11568.1	10566.7	17200.9	1.65963	0.730859	1.28612	0.363022	0.0231066	0.151336
ENSG00000132958	13	19997017	20110903	-	113887	2288	TPTE2	21.1209	20.7083	22.8391	8.7226	0.366745	-1.44715	0.745025	-0.42464	0.0231399	0.151351
ENSG00000204767	5	169291268	169407744	-	116477	2999	FAM196B	30.701	30.126	32.1818	18.5616	0.317084	-1.65706	0.738551	-0.43723	0.0231474	0.151351
ENSG00000198730	11	10772534	10801290	+	28757	5562	CTR9	4341.84	4702.16	4888.35	3654.81	0.748007	-0.418877	0.810852	-0.302489	0.0231511	0.151351
ENSG00000152620	5	36192694	36242381	-	49688	4885	NADK2	3071.51	3334.59	3483.59	2496.47	0.729624	-0.454774	0.80442	-0.313979	0.0231665	0.151351
ENSG00000168288	2	150426148	150444330	-	18183	2191	MMADHC	7558.97	7463.42	7863.56	5212.6	0.708892	-0.496362	0.798177	-0.32522	0.02317	0.151351
ENSG00000151715	11	129685714	129729898	+	44185	3027	TMEM45B	754.099	710.787	623.835	1199.89	2.21255	1.14571	1.32014	0.400695	0.0231702	0.151351
ENSG00000029364	14	69864732	69929105	+	64374	7136	SLC39A9	5858.36	5960.19	5598.9	7992.43	1.33957	0.421767	1.2341	0.30346	0.0231709	0.151351
ENSG00000136274	7	45120037	45128513	-	8477	4917	NACAD	542.544	595.165	644.507	317.615	0.499789	-1.00061	0.764163	-0.388047	0.0231745	0.151351
ENSG00000146830	7	100277130	100287071	-	9942	6709	GIGYF1	10761.5	11833	10941.8	16846.2	1.56353	0.644808	1.27664	0.352354	0.0232186	0.151585
ENSG00000136883	9	116848406	116861507	-	13102	2975	KIF12	1590.12	1393.55	1135.01	2847.81	2.19754	1.13589	1.31903	0.399474	0.0232555	0.151729
ENSG00000235194	14	23764852	23772057	-	7206	5548	PPP1R3E	1739.77	1714.78	1545.29	2668.17	1.73862	0.797943	1.29184	0.369428	0.023257	0.151729
ENSG00000101353	20	35729629	35807991	-	78363	3880	MROH8	248.607	246.47	224.773	368.51	1.67261	0.742098	1.28679	0.363775	0.0232718	0.151772
ENSG00000134490	18	20777108	21017925	-	240818	5193	TMEM241	797.095	802.762	739.054	1161.12	1.49086	0.576148	1.26717	0.341605	0.0232942	0.151832
ENSG00000184838	5	119799973	120023027	+	223055	2281	PRR16	140.014	104.889	85.1384	215.985	2.48576	1.31369	1.33226	0.413878	0.0233037	0.151832
ENSG00000171503	4	159593277	159630775	+	37499	4493	ETFDH	1327.39	1228.28	1158.04	1623.37	1.36019	0.443808	1.24011	0.310467	0.0233057	0.151832
ENSG00000100490	14	50796310	50883179	-	86870	5961	CDKL1	489.075	453.807	416.176	665.482	1.78069	0.832436	1.2946	0.372508	0.0233171	0.151853
ENSG00000102572	13	99102455	99230194	-	127740	6778	STK24	11354.5	12050.7	11396.2	15732.4	1.40487	0.490438	1.25134	0.323472	0.023341	0.151955
ENSG00000179300	X	77911566	77914825	-	3260	2648	ZCCHC5	20.7372	18.5082	20.5514	7.01536	0.318894	-1.64885	0.739571	-0.435239	0.0233853	0.15219
ENSG00000185085	11	62414320	62420774	-	6455	3285	INTS5	3104.25	2876.42	2781.07	3412.78	1.34464	0.42722	1.23542	0.304998	0.0234149	0.152329
ENSG00000156463	5	145316142	145461354	+	145213	7232	SH3RF2	1122.87	1057.4	882.652	2040.38	2.31152	1.20884	1.32389	0.404783	0.0234371	0.152419
ENSG00000125779	20	3869486	3907605	+	38120	5920	PANK2	3620.96	3631.21	3783.88	2772.42	0.742578	-0.429386	0.809062	-0.305677	0.0234456	0.152421
ENSG00000160294	21	47655047	47706211	-	51165	9353	MCM3AP	7295.32	7312.13	7607.69	5649.57	0.725334	-0.463282	0.803332	-0.315932	0.0235281	0.152904
ENSG00000091317	3	32522804	32544900	-	22097	4413	CMTM6	22384.8	20158.2	21650.7	11762.7	0.579137	-0.788023	0.775092	-0.367561	0.0235676	0.153107
ENSG00000171421	5	1798500	1801480	-	2981	1394	MRPL36	2426.53	2189.61	2092.85	2733.88	1.41311	0.498877	1.25282	0.325173	0.0235807	0.153138
ENSG00000174718	12	32112304	32146039	+	33736	6644	KIAA1551	19789.1	21250.9	22533.4	14037.1	0.620029	-0.689593	0.78072	-0.357123	0.0235898	0.153143
ENSG00000160746	3	43396351	43733086	-	336736	5287	ANO10	2125.69	2312.51	2409.18	1768.79	0.73954	-0.435299	0.808096	-0.307401	0.023601	0.153162
ENSG00000122779	7	138145079	138274738	+	129660	9223	TRIM24	4417.62	4308.37	4057	5722.31	1.36847	0.45256	1.242	0.312661	0.0236455	0.153374
ENSG00000116679	1	185265520	185286461	-	20942	7929	IVNS1ABP	20888.3	26098.2	27388.4	18840.6	0.685379	-0.545026	0.792707	-0.335141	0.0236503	0.153374
ENSG00000112812	6	27215480	27224403	+	8924	5290	PRSS16	1580.21	1262.67	1117.21	2080.89	1.87968	0.910488	1.2999	0.378402	0.0236608	0.153388
ENSG00000163507	3	108268716	108308491	-	39776	4574	KIAA1524	1770.06	2018.95	2131.49	1385.87	0.606883	-0.72051	0.778953	-0.360392	0.0236753	0.153398
ENSG00000168890	2	85825671	85830319	-	4649	3094	TMEM150A	1558.9	1679.68	1751.27	1276.97	0.729856	-0.454316	0.804892	-0.313134	0.0236789	0.153398
ENSG00000112782	6	45868045	46048132	-	180088	5961	CLIC5	3782.7	3353.1	3665.35	1596.71	0.428454	-1.22279	0.755418	-0.404653	0.0237059	0.153519
ENSG00000148602	10	85991349	86001217	-	9869	2228	LRIT1	1.29182	1.57713	1.15837	3.93266	5.5158	2.46357	1.36096	0.44462	0.0237332	NA
ENSG00000093000	22	45559722	45583896	+	24175	8318	NUP50	5281.6	5121.91	4847.6	6664.85	1.3386	0.420721	1.23321	0.302414	0.023739	0.15368
ENSG00000168676	16	67323331	67360666	-	37336	7383	KCTD19	67.1568	75.8989	63.7214	144.397	2.33766	1.22507	1.32356	0.404419	0.0237942	0.15393
ENSG00000197785	1	1447531	1470067	+	22537	3069	ATAD3A	3177.02	3046.32	2840.49	4204.06	1.50134	0.586248	1.2678	0.342323	0.0237943	0.15393
ENSG00000186281	2	96687694	96705199	-	17506	5684	GPAT2	584.611	809.559	904.164	277.402	0.291076	-1.78053	0.738076	-0.438159	0.0238045	0.153942
ENSG00000115705	2	1377995	1547483	+	169489	6841	TPO	56.1745	57.1414	53.2507	79.0269	2.50921	1.32723	1.3307	0.412186	0.0238299	0.154027
ENSG00000068976	11	64513861	64527769	-	13909	4981	PYGM	182.934	174.537	150.807	308.021	2.04803	1.03424	1.30892	0.388375	0.0238416	0.154027
ENSG00000124635	6	27093676	27100541	-	6866	1100	HIST1H2BJ	599.24	480.17	393.889	965.499	2.30205	1.20292	1.32171	0.402407	0.0238426	0.154027
ENSG00000183423	4	110769358	110793471	+	24114	3897	LRIT3	56.9892	39.4061	31.8295	82.0246	2.65803	1.41036	1.33576	0.417663	0.0239241	0.154281
ENSG00000175390	11	7991798	8023409	+	31612	9431	EIF3F	13277.3	14642.7	15466	10012	0.661257	-0.596718	0.787994	-0.343743	0.023931	0.154281
ENSG00000125991	20	34129770	34145405	+	15636	6015	ERGIC3	26230.2	29265.9	30867.1	20259.4	0.684637	-0.54659	0.792821	-0.334933	0.0239321	0.154281
ENSG00000113716	5	149379884	149432386	+	52503	5934	HMGXB3	5212.55	5327.54	4992.64	7211.38	1.45508	0.541102	1.26037	0.333842	0.0239378	0.154281
ENSG00000112238	6	100054606	100063454	+	8849	3276	PRDM13	2.67795	2.62701	1.93053	6.54476	4.9463	2.30635	1.36096	0.444621	0.023938	0.154281
ENSG00000184564	13	86366925	86373623	-	6699	4318	SLITRK6	289.703	279.879	208.694	680.295	3.22818	1.69072	1.35055	0.433549	0.0239462	0.154281
ENSG00000242612	16	451826	462487	+	10662	3947	DECR2	1397.87	1451.77	1323.16	2175.17	1.6349	0.709205	1.28206	0.358458	0.0239467	0.154281
ENSG00000169570	5	118173017	118324240	-	151224	4617	DTWD2	585.44	638.528	674.473	436.341	0.649438	-0.622737	0.785873	-0.347631	0.0239488	0.154281
ENSG00000150433	11	124966398	124981659	-	15262	5467	TMEM218	1887.45	1909.79	1816.57	2434.16	1.38128	0.466006	1.24488	0.316003	0.0240143	0.154649
ENSG00000077721	X	118708501	118718381	+	9881	3251	UBE2A	4582.16	4301.33	4135.66	5233.22	1.29648	0.374605	1.21821	0.284763	0.024025	0.154664
ENSG00000023516	13	42846289	42897396	+	51108	9913	AKAP11	3875.68	3912.21	4135.11	2658.42	0.625044	-0.677971	0.782074	-0.354624	0.0240495	0.154768
ENSG00000137252	6	55039050	55147418	+	108369	1837	HCRTR2	10.0368	8.2293	9.12374	3.19808	0.316109	-1.66151	0.741537	-0.43141	0.0240702	0.15477
ENSG00000213722	6	31694815	31698394	-	3580	2538	DDAH2	11029.5	12348	13239.6	7332.69	0.647476	-0.627102	0.785684	-0.347979	0.0240743	0.15477
ENSG00000254019	8	142264664	142266916	+	2253	584	RP11-10J21.3	2.48876	1.61459	1.23424	3.75409	3.12244	1.64268	1.34766	0.43046	0.0240782	0.15477
ENSG00000125844	20	17594323	17662940	-	68618	6628	RRBP1	25805.4	26245	27442.4	19509.7	0.701059	-0.512392	0.796912	-0.327508	0.0240834	0.15477
ENSG00000100314	22	30116073	30127828	+	11756	3259	CABP7	149.671	298.412	264.888	486.981	2.77738	1.47372	1.33873	0.42086	0.0241007	0.154804
ENSG00000130818	19	9638667	9649303	-	10637	2760	ZNF426	739.939	750.82	788.08	541.229	0.571068	-0.808266	0.774909	-0.3679	0.0241054	0.154804
ENSG00000125246	13	100258919	100549387	+	290469	7826	CLYBL	791.656	855.635	790.14	1224.05	1.62304	0.698695	1.28063	0.356857	0.0241185	0.154834
ENSG00000154146	11	124609742	124617106	+	7365	1309	NRGN	888.172	572.885	490.117	1038.45	2.31386	1.2103	1.32098	0.401606	0.0241453	0.154875
ENSG00000174136	5	98104354	98134347	+	29994	6671	RGMB	2038.37	2254.52	2375.57	1573.59	0.678642	-0.559277	0.791728	-0.336923	0.024153	0.154875
ENSG00000242498	15	90443159	90456188	-	13030	3673	C15orf38	1445.8	1301.81	1181.45	1978.84	1.58589	0.665297	1.27705	0.352813	0.0241637	0.154875
ENSG00000118496	6	146114638	146135889	-	21252	9009	FBXO30	1304.69	1457.11	1522.72	1088.04	0.685593	-0.544575	0.793272	-0.334112	0.0241687	0.154875
ENSG00000134874	13	96230457	96296957	-	66501	8469	DZIP1	2244.16	2180.23	2323.63	1373.59	0.548754	-0.865769	0.772268	-0.372827	0.0241731	0.154875
ENSG00000076321	1	173684080	173755840	+	71761	4254	KLHL20	1623.81	1766.69	1857.05	1258.41	0.691966	-0.531226	0.79476	-0.331408	0.0241808	0.154875
ENSG00000170234	5	159488808	159546430	-	57623	6507	PWWP2A	2063.17	2109.87	1990.68	2780.32	1.39711	0.482442	1.24845	0.320144	0.0241836	0.154875
ENSG00000167601	19	41725108	41767671	+	42564	5154	AXL	3135.61	3231.39	3386.35	2359.76	0.603399	-0.728815	0.779225	-0.359889	0.024208	0.154978
ENSG00000164136	4	142557752	142655140	+	97389	7860	IL15	832.718	760.461	675.243	1239.81	1.84702	0.885199	1.29627	0.37437	0.0242171	0.154983
ENSG00000122194	6	161123270	161174347	+	51078	6380	PLG	9.03251	11.5437	8.85257	26.6814	3.11215	1.63791	1.34635	0.429051	0.0242651	0.155236
ENSG00000162694	1	101337943	101361554	-	23612	4950	EXTL2	2356.94	2694.49	2824.29	1964.31	0.696623	-0.52155	0.795982	-0.329192	0.0242824	0.155293
ENSG00000153982	17	57297828	57353328	+	55501	2970	GDPD1	316.076	302.57	323.138	186.877	0.580438	-0.784786	0.776382	-0.365161	0.0243002	0.155353
ENSG00000155629	10	98353069	98480271	-	127203	5691	PIK3AP1	2029.19	1983.17	2096.86	1343.66	0.555106	-0.849165	0.773328	-0.370847	0.0243439	0.155578
ENSG00000180071	9	38540566	38620657	-	80092	7282	ANKRD18A	195.203	161.215	126.427	356.897	2.84745	1.50967	1.3393	0.42148	0.0243763	0.155732
ENSG00000148690	10	95427640	95462329	-	34690	8222	FRA10AC1	2342.07	2339.37	2480.11	1547.7	0.651903	-0.617272	0.786877	-0.34579	0.0244406	0.156089
ENSG00000116120	2	223435255	223521056	-	85802	3429	FARSB	5333.44	5288.84	5039.19	6693.11	1.37566	0.460122	1.2429	0.313707	0.0244774	0.156156
ENSG00000177054	11	19138646	19197969	+	59324	7763	ZDHHC13	3614.01	4022.21	4234.71	2826.92	0.682542	-0.55101	0.792902	-0.334786	0.0244784	0.156156
ENSG00000169249	X	15808595	15841383	+	32789	2077	ZRSR2	1508.06	1265.38	1165.29	1828.4	1.57155	0.652186	1.27494	0.350428	0.0244848	0.156156
ENSG00000181408	17	80332153	80333462	+	1310	1310	UTS2R	7.36123	19.4847	19.684	18.3638	3.34279	1.74105	1.3492	0.432106	0.0244849	0.156156
ENSG00000171811	10	134621896	134756327	-	134432	10561	TTC40	338.314	347.351	274.436	757.496	2.62358	1.39154	1.33163	0.413192	0.0245169	0.156234
ENSG00000138376	2	215590370	215674428	-	84059	6062	BARD1	1539.52	1530.36	1396.64	2282.55	1.58631	0.665676	1.27635	0.352025	0.0245219	0.156234
ENSG00000138696	4	95679119	96079599	+	400481	6312	BMPR1B	2399.18	2238.02	2410.71	1266.66	0.527541	-0.922646	0.770289	-0.376528	0.0245266	0.156234
ENSG00000253846	5	140792743	140892546	+	99804	4617	PCDHGA10	375.069	361.03	396.154	163.456	0.40671	-1.29793	0.754456	-0.406492	0.0245309	0.156234
ENSG00000125571	2	113670548	113676459	+	5912	839	IL37	10.2255	12.776	9.9078	28.9094	2.90705	1.53955	1.34001	0.422239	0.0245421	0.156251
ENSG00000204682	10	21781587	21786191	-	4605	3801	CASC10	1574.91	1853.66	2035.06	833.331	0.407864	-1.29384	0.754667	-0.406087	0.0245522	0.156261
ENSG00000124532	6	24403153	24425810	+	22658	4521	MRS2	4385.5	4180.14	4338.08	3291.71	0.743418	-0.427754	0.810143	-0.303752	0.0245727	0.156338
ENSG00000196565	11	5274420	5667019	-	392600	2027	HBG2	11.7735	11.8668	13.0271	5.33994	0.396202	-1.33569	0.753192	-0.40891	0.0245947	0.15639
ENSG00000254852	16	14841923	14859270	+	17348	1428	NPIPA2	5.43775	5.36137	4.58356	9.73659	2.55349	1.35247	1.32872	0.410037	0.0246062	0.15639
ENSG00000080824	14	102547075	102606036	-	58962	5248	HSP90AA1	129546	125311	119114	160168	1.5342	0.617485	1.27057	0.345471	0.0246063	0.15639
ENSG00000052850	11	44281994	44331716	-	49723	5750	ALX4	60.6425	75.4513	84.4753	24.6913	0.210386	-2.24889	0.737528	-0.439231	0.0246538	0.156638
ENSG00000196526	4	7760441	7941653	-	181213	9315	AFAP1	3549.69	3417.63	3119.44	5094.94	1.58169	0.661471	1.27559	0.35117	0.0246699	0.156687
ENSG00000177034	5	79275584	79287082	-	11499	4883	MTX3	854.57	950.58	1005.95	639.135	0.529077	-0.918449	0.770764	-0.375639	0.0246888	0.156708
ENSG00000122882	10	74889913	74928813	-	38901	3687	ECD	3186.1	3131.75	3233.48	2559.49	0.765643	-0.385256	0.818809	-0.288401	0.0246906	0.156708
ENSG00000105404	19	42460833	42463542	-	2710	1999	RABAC1	7022.26	7424.56	8034.83	3991.76	0.596965	-0.744283	0.779068	-0.360179	0.0246987	0.156708
ENSG00000135702	16	75562433	75569145	-	6713	3322	CHST5	18.5874	15.8008	13.4627	28.9524	2.18489	1.12756	1.31258	0.3924	0.0247478	0.156966
ENSG00000133818	11	14299472	14386052	-	86581	3467	RRAS2	2189.74	2476.75	2604.45	1758.48	0.690956	-0.533334	0.795089	-0.330812	0.024775	0.157084
ENSG00000185480	12	102513956	102591298	+	77343	4860	PARPBP	1212.86	1365.63	1436.41	967.51	0.668851	-0.580243	0.790402	-0.339341	0.0248017	0.157144
ENSG00000116031	2	71057347	71062952	-	5606	1867	CD207	146.46	195.408	216.402	77.3195	0.371373	-1.42906	0.750467	-0.41414	0.0248036	0.157144
ENSG00000163607	3	112709765	112733907	+	24143	3752	GTPBP8	1054.68	1143.48	1201.23	818.632	0.702863	-0.508685	0.798027	-0.325491	0.0248099	0.157144
ENSG00000116918	1	231664399	231702270	+	37872	6241	TSNAX	3190.79	3458.96	3654.26	2360.42	0.71168	-0.4907	0.800379	-0.321245	0.0248252	0.157187
ENSG00000151014	4	139936943	139966906	+	29964	1769	CCRN4L	281.736	254.33	224.237	423.6	1.62778	0.702904	1.27946	0.355533	0.0248442	0.157253
ENSG00000112309	6	71566382	71666741	-	100360	6565	B3GAT2	109.121	105.877	89.2176	199.588	1.90019	0.926147	1.29741	0.375633	0.0248826	0.157442
ENSG00000185838	22	19770747	19842462	-	71716	6988	GNB1L	687.668	726.755	672.589	1031.44	1.55297	0.635033	1.27212	0.347229	0.0249197	0.157623
ENSG00000108669	17	76670130	76778379	-	108250	7754	CYTH1	4510.52	4283.21	4071.14	5476.11	1.33564	0.417529	1.23105	0.299894	0.0249601	0.157824
ENSG00000139436	12	110367607	110434194	-	66588	13547	GIT2	2893.82	2814.73	2846.33	2636.95	0.763377	-0.389533	0.818032	-0.289771	0.0249769	0.157876
ENSG00000197037	7	99214569	99230030	+	15462	7094	ZSCAN25	1995.5	2142.61	2039.46	2722.84	1.34089	0.423189	1.23263	0.301742	0.0250007	0.157952
ENSG00000134571	11	47352957	47374253	-	21297	4268	MYBPC3	27.7514	22.3036	18.9589	41.1177	2.15723	1.10918	1.3103	0.389893	0.025006	0.157952
ENSG00000134330	2	9613787	9636672	+	22886	5908	IAH1	3118.32	3010.01	2844.31	3942.1	1.40419	0.489736	1.24892	0.320678	0.0250446	0.158121
ENSG00000119725	14	74353320	74399214	+	45895	6461	ZNF410	241.07	251.777	233.486	354.661	1.38444	0.469308	1.24439	0.315439	0.0250498	0.158121
ENSG00000113494	5	35048861	35230794	-	181934	13208	PRLR	488.206	598.716	475.095	1294.09	2.6358	1.39824	1.32933	0.410701	0.0250793	0.158231
ENSG00000100162	22	42334725	42343168	-	8444	1778	CENPM	944.713	826.006	767.012	1157.85	1.64309	0.716407	1.28019	0.356353	0.0250919	0.158231
ENSG00000168056	11	65306276	65326401	-	20126	10298	LTBP3	17040.3	15946.3	16797.6	11157.9	0.675114	-0.566797	0.791959	-0.336503	0.025098	0.158231
ENSG00000183513	2	99215773	99224978	-	9206	2760	COA5	4011.98	4230.19	4398.76	3282	0.755573	-0.404357	0.814995	-0.295137	0.0251047	0.158231
ENSG00000158545	16	88636789	88698374	+	61586	8648	ZC3H18	3401.64	3408.77	3239.81	4359.15	1.33546	0.417333	1.23085	0.299654	0.0251111	0.158231
ENSG00000197536	5	131746328	131811736	+	65409	4475	C5orf56	927.917	796.144	723.242	1206.22	1.71769	0.780473	1.28565	0.362492	0.0251186	0.158231
ENSG00000100439	14	23067146	23081265	+	14120	3117	ABHD4	3533.57	3108.17	3248.45	2319.12	0.702275	-0.509891	0.798169	-0.325233	0.0251399	0.158311
ENSG00000148516	10	31607424	31818742	+	211319	8561	ZEB1	1554.09	1601.63	1699.18	1052.92	0.526729	-0.924868	0.771325	-0.374589	0.0251677	0.158389
ENSG00000131969	14	51338878	51371688	+	32811	4444	ABHD12B	47.7598	191.299	207.465	100.361	2.1524	1.10595	1.30947	0.388983	0.0251695	0.158389
ENSG00000168385	2	242254515	242293442	+	38928	7378	SEPT2	36473.3	37867.7	39318.6	29705.9	0.765179	-0.386132	0.8189	-0.28824	0.0251958	0.158501
ENSG00000173013	4	7042579	7044728	-	2150	2150	CCDC96	320.715	311.508	263.158	583.478	2.0734	1.052	1.30549	0.384587	0.0252103	0.158538
ENSG00000197956	1	153507075	153508720	-	1646	971	S100A6	97119.8	86941.9	79167.6	130672	2.02169	1.01556	1.30262	0.381414	0.0252907	0.15899
ENSG00000120008	10	122610687	122669036	+	58350	10837	WDR11	6497.15	7347.79	7650.79	5643.41	0.712394	-0.489253	0.800984	-0.320155	0.0253155	0.159092
ENSG00000165197	X	15363713	15402498	-	38786	2153	FIGF	26.4475	17.5266	14.6832	33.5203	2.21047	1.14435	1.31153	0.391248	0.0253437	0.159186
ENSG00000253797	13	52598827	52607736	+	8910	5529	UTP14C	2509.71	2744.73	2874.53	2014.59	0.677541	-0.561619	0.792709	-0.335137	0.0253477	0.159186
ENSG00000129744	11	3666358	3685646	+	19289	1467	ART1	2.3951	2.50091	1.8907	5.93333	4.97413	2.31444	1.35023	0.433203	0.0253933	0.159418
ENSG00000100784	14	91336799	91526980	-	190182	5133	RPS6KA5	553.951	619.454	574.297	873.463	1.59163	0.670506	1.275	0.350502	0.0254355	0.159583
ENSG00000159217	17	47074774	47133012	+	58239	9109	IGF2BP1	346.134	579.338	665.466	94.8655	0.261439	-1.93545	0.741625	-0.431238	0.0254369	0.159583
ENSG00000173264	11	64037534	64056972	+	19439	4031	GPR137	2804.82	2629.67	2470.54	3524.79	1.41942	0.505301	1.25154	0.32371	0.0254527	0.159614
ENSG00000167632	8	140742586	141468678	-	726093	34988	TRAPPC9	4019.93	3128.7	2939.93	4190.52	1.49635	0.58145	1.26424	0.33827	0.0254623	0.159614
ENSG00000163001	2	55746740	55773015	+	26276	3502	CCDC104	5519.79	5872.05	6203.27	4008.96	0.653222	-0.614354	0.788274	-0.343232	0.0254695	0.159614
ENSG00000101079	20	35280169	35374481	-	94313	3248	NDRG3	4673.42	4901.02	5102.63	3766.97	0.732673	-0.448759	0.80714	-0.30911	0.0254764	0.159614
ENSG00000002586	X	2609220	2659350	+	50131	3284	CD99	10262.8	9096.11	8406.67	12974.2	1.51787	0.602046	1.26698	0.341397	0.0254944	0.159654
ENSG00000055208	6	149539777	149732749	+	192973	5758	TAB2	8286.83	8895.74	9206.12	7149.85	0.741665	-0.431161	0.810157	-0.303726	0.0255001	0.159654
ENSG00000228570	10	81601114	81610632	+	9519	3623	NUTM2E	15.2857	12.3503	13.9216	3.51189	0.26795	-1.89996	0.74224	-0.430043	0.0255088	0.159655
ENSG00000120329	5	140682196	140683612	-	1417	1417	SLC25A2	4.42081	4.09665	3.3468	8.31454	2.45606	1.29635	1.32063	0.401231	0.0256087	0.160226
ENSG00000134802	11	57174427	57195053	-	20627	3664	SLC43A3	4136.51	3565.25	3263.17	5264.43	1.6713	0.740969	1.28118	0.35747	0.0256231	0.160261
ENSG00000223609	11	5253908	5256600	-	2693	1062	HBD	4.85864	5.20293	5.91593	1.19228	0.20608	-2.27872	0.741492	-0.431497	0.0256595	0.160435
ENSG00000137673	11	102391239	102401484	-	10246	2323	MMP7	17520.7	14866.2	16549	5400.58	0.32674	-1.61378	0.747772	-0.419329	0.0256898	0.16057
ENSG00000089847	19	4183351	4224811	+	41461	4474	ANKRD24	144.149	128.322	111.201	224.631	2.12411	1.08686	1.30621	0.385381	0.0257128	0.160577
ENSG00000110696	11	16634679	16778428	+	143750	8675	C11orf58	10220.3	10874.1	11388.9	7978.59	0.739632	-0.435121	0.809607	-0.304706	0.0257143	0.160577
ENSG00000156269	4	80146848	80247204	-	100357	2701	NAA11	40.7607	70.6615	82.7643	2.58291	0.0460669	-4.44013	0.789077	-0.341762	0.025717	0.160577
ENSG00000107020	9	5357973	5437878	-	79906	1493	PLGRKT	1793.66	1794.8	1672.34	2483.64	1.57982	0.659765	1.2733	0.34857	0.025732	0.160595
ENSG00000153201	2	109335937	109402267	+	66331	12302	RANBP2	11986.1	12052.1	12424.7	9956.57	0.724348	-0.465246	0.804749	-0.313389	0.0257417	0.160595
ENSG00000149294	11	112831997	113149158	+	317162	12768	NCAM1	3541.04	3132.92	3450.38	1347.18	0.374609	-1.41654	0.753445	-0.408427	0.0257473	0.160595
ENSG00000047621	12	4596894	4647674	-	50781	4939	C12orf4	2482.44	2914.99	3057.27	2114.65	0.682196	-0.551741	0.794083	-0.332638	0.0257547	0.160595
ENSG00000151176	12	113796371	113827203	+	30833	3033	PLBD2	1729.74	1718.92	1794.87	1291.7	0.623757	-0.680944	0.784081	-0.350925	0.02577	0.160612
ENSG00000198677	5	94799599	94890711	-	91113	8092	TTC37	6648.62	7300.8	7646.12	5358.42	0.684732	-0.54639	0.794647	-0.331614	0.0257766	0.160612
ENSG00000120868	12	99038919	99129204	+	90286	7901	APAF1	1710.54	1921.21	1994.37	1509.71	0.618452	-0.693266	0.783366	-0.352242	0.0257835	0.160612
ENSG00000005102	17	41717756	41739322	-	21567	2707	MEOX1	2085.39	1891.15	2104.27	692.317	0.352295	-1.50514	0.751146	-0.412835	0.0258815	0.161169
ENSG00000161980	16	96407	103628	-	7222	1889	POLR3K	1470.12	1395.85	1319.91	1823.03	1.49048	0.575778	1.26272	0.33653	0.0258967	0.161209
ENSG00000103241	16	86544133	86548076	+	3944	2568	FOXF1	120.147	119.733	102.827	214.828	1.89938	0.925529	1.29434	0.372211	0.0259177	0.161285
ENSG00000123689	1	209848765	209849733	+	969	866	G0S2	887.803	838.852	742.876	1378.72	1.92182	0.942472	1.29541	0.373411	0.0259546	0.16146
ENSG00000178597	4	7432022	7436700	-	4679	4679	PSAPL1	7.27979	8.76717	7.17733	17.71	4.46454	2.15851	1.34683	0.429568	0.0259789	0.161548
ENSG00000001167	6	41040684	41067715	+	27032	3811	NFYA	3999.91	4070.22	4213.34	3265.18	0.718211	-0.477521	0.803172	-0.31622	0.0260168	0.161548
ENSG00000171160	10	99374310	99393344	-	19035	2599	MORN4	1000.98	1169.6	1233.96	807.529	0.658977	-0.601699	0.789872	-0.34031	0.026018	0.161548
ENSG00000137207	6	43479565	43484728	-	5164	3053	YIPF3	11341.9	10714.3	11241.8	7747.21	0.727715	-0.458554	0.805983	-0.311179	0.0260251	0.161548
ENSG00000141977	19	16272179	16284336	-	12158	711	CIB3	7.31051	8.61774	7.03354	17.5289	3.43285	1.77941	1.34125	0.423573	0.026029	0.161548
ENSG00000104044	15	28000021	28344504	-	344484	3355	OCA2	265.091	253.781	277.179	122.172	0.432722	-1.20849	0.761489	-0.393106	0.0260367	0.161548
ENSG00000141013	16	90086037	90111383	+	25347	5615	GAS8	1949.4	1958.52	1826.11	2703.28	1.48078	0.566354	1.26112	0.334701	0.0260374	0.161548
ENSG00000255038	11	65834748	65837090	-	2343	502	RP11-1167A19.2	19.5977	17.1743	15.4572	26.833	1.99365	0.995411	1.29882	0.377205	0.0260387	0.161548
ENSG00000088367	20	34679426	34820721	+	141296	7859	EPB41L1	6555.06	6999.38	6515.52	9721.14	1.49659	0.581675	1.26327	0.337163	0.0260662	0.161632
ENSG00000113649	5	145826874	145891524	+	64651	8714	TCERG1	7704.48	7977.63	7429.74	11059.5	1.48879	0.57414	1.2622	0.335941	0.0260697	0.161632
ENSG00000170477	12	53200333	53208335	-	8003	3312	KRT4	1347.76	1622.92	1057.59	4802.95	3.91045	1.96733	1.34479	0.427382	0.0260893	0.1617
ENSG00000103995	15	49005125	49103343	-	98219	8168	CEP152	967.366	942.279	871.774	1338.87	1.53689	0.620017	1.26811	0.342683	0.0261231	0.161854
ENSG00000204532	19	56713670	56720821	+	7152	1892	ZSCAN5C	3.05231	4.05691	3.22679	8.72635	2.57019	1.36188	1.32223	0.402978	0.0261584	0.162019
ENSG00000236609	7	6655248	6663921	+	8674	3857	ZNF853	1784.52	2214.49	2362.38	1382.61	0.58682	-0.769011	0.779927	-0.35859	0.0261952	0.162192
ENSG00000079150	2	179328391	179343327	-	14937	3080	FKBP7	1155.2	1266.56	1339.71	855.081	0.613349	-0.705219	0.78324	-0.352475	0.0262171	0.162258
ENSG00000166415	15	53805938	54055075	-	249138	8572	WDR72	1639.02	1803.66	2011.27	635.884	0.309111	-1.6938	0.747701	-0.419467	0.026231	0.162258
ENSG00000196542	3	161062580	161090668	-	28089	3745	SPTSSB	264.722	222.925	183.994	441.915	3.08959	1.62741	1.33497	0.41681	0.0262322	0.162258
ENSG00000149480	11	62360686	62369312	-	8627	4236	MTA2	9901.35	9152.51	8761.67	11350.9	1.27379	0.349132	1.20736	0.271858	0.0262427	0.162269
ENSG00000105982	7	156432975	156469824	+	36850	4371	RNF32	369.355	408.501	370.735	620.936	1.74071	0.799678	1.28438	0.361077	0.0262592	0.162317
ENSG00000169169	19	50194155	50216988	+	22834	5864	CPT1C	721.535	779.905	846.191	407.045	0.480771	-1.05658	0.767963	-0.380891	0.0263016	0.162525
ENSG00000196459	X	13730363	13752754	-	22392	6107	TRAPPC2	1459.31	1265.33	1189.51	1691.85	1.39731	0.482657	1.24578	0.317052	0.0263348	0.162675
ENSG00000125812	20	23342787	23353700	+	10914	5495	GZF1	2082.14	2199.93	2275.5	1774.85	0.78697	-0.345619	0.829212	-0.270187	0.0263511	0.162721
ENSG00000088766	20	5986736	6020699	+	33964	5370	CRLS1	5492.22	5602.03	5855.69	4175.21	0.73318	-0.44776	0.808002	-0.307569	0.0264566	0.163318
ENSG00000059573	10	97365696	97416463	-	50768	3756	ALDH18A1	10327.1	10458.3	10887.9	8041.89	0.756197	-0.403166	0.816067	-0.29324	0.0264886	0.163408
ENSG00000115364	2	75873909	75917977	+	44069	4601	MRPL19	3606.13	3886.27	4014.24	3166.39	0.789112	-0.341699	0.830305	-0.268287	0.0264888	0.163408
ENSG00000142700	1	50883222	50889172	-	5951	3225	DMRTA2	12.9812	20.2023	13.6027	57.3252	3.52493	1.8176	1.33949	0.421683	0.0265071	0.163466
ENSG00000105971	7	115927434	116148595	+	221162	6640	CAV2	2105.89	2142.09	1932.74	3319.64	1.79571	0.844557	1.28701	0.364019	0.0265231	0.163511
ENSG00000100647	14	70078313	70181859	+	103547	5830	KIAA0247	6718.48	6683.81	6075.86	10103.6	1.50891	0.593505	1.26406	0.338067	0.0265511	0.163629
ENSG00000139133	12	34175216	34182629	+	7414	3654	ALG10	477.328	500.257	528.623	340.699	0.605649	-0.723446	0.782758	-0.353362	0.0266034	0.163787
ENSG00000149328	11	134201768	134248235	+	46468	7280	GLB1L2	3447.05	3182.57	2823.63	5201.59	1.8746	0.90658	1.29109	0.368587	0.0266078	0.163787
ENSG00000166398	19	34745442	34846491	+	101050	7459	KIAA0355	3225.92	3685.54	3848.73	2767.62	0.703831	-0.506699	0.799831	-0.322233	0.0266096	0.163787
ENSG00000178814	8	145106167	145118735	-	12569	4321	OPLAH	4154.27	3415.83	3058.12	5427.92	1.86643	0.90028	1.29064	0.368092	0.0266123	0.163787
ENSG00000148835	10	105127724	105148822	+	21099	3268	TAF5	819.085	883.148	917.778	688.354	0.708651	-0.496853	0.801078	-0.319986	0.0266368	0.163883
ENSG00000153495	13	111968531	111996596	+	28066	930	TEX29	51.7039	61.7538	52.7948	112.148	2.1341	1.09363	1.30343	0.382318	0.0266541	0.163935
ENSG00000166863	12	57403784	57422667	-	18884	1574	TAC3	15.4999	20.4125	14.2452	55.1034	3.54001	1.82375	1.33872	0.42085	0.0266677	0.163964
ENSG00000182768	15	90808891	90816463	+	7573	2784	NGRN	2871.83	2612.03	2479.29	3358.66	1.58557	0.665002	1.27198	0.347081	0.0266859	0.164022
ENSG00000143867	2	19551246	19558414	-	7169	5313	OSR1	371.666	407.351	333.286	823.966	2.45025	1.29293	1.3157	0.395826	0.0267422	0.164313
ENSG00000161011	5	179233388	179265078	+	31691	7664	SQSTM1	25564.7	25181.7	23234.8	36133.4	1.50124	0.586151	1.26274	0.336552	0.0267653	0.1644
ENSG00000163328	2	175296966	175351822	-	54857	7102	GPR155	916.708	844.394	893.904	565.898	0.610182	-0.712688	0.783589	-0.351831	0.0268072	0.164549
ENSG00000176386	9	116018115	116037869	-	19755	1175	CDC26	1150.3	988.173	934.373	1290.8	1.41047	0.496181	1.24797	0.31958	0.0268073	0.164549
ENSG00000196357	19	36673188	36737159	-	63972	3727	ZNF565	537.057	627.866	659.609	449.314	0.681766	-0.552651	0.795081	-0.330826	0.0268892	0.164997
ENSG00000196296	16	28889726	28915830	+	26105	4587	ATP2A1	248.414	261.121	227.997	447.446	1.91546	0.937694	1.29223	0.369863	0.0269492	0.165296
ENSG00000170523	12	52708085	52715182	-	7098	1875	KRT83	49.7288	78.5635	87.9693	25.6561	0.297417	-1.74944	0.748946	-0.417066	0.0269558	0.165296
ENSG00000127528	19	16435628	16438685	+	3058	2018	KLF2	1499.81	1338.21	1142.64	2438.31	2.07418	1.05254	1.29966	0.378137	0.0269844	0.16538
ENSG00000218357	22	47857048	47882860	-	25813	1090	LL22NC03-75H12.2	15.6419	17.9692	20.508	3.68854	0.184039	-2.44191	0.747503	-0.419848	0.0269874	0.16538
ENSG00000143147	1	168053997	168106821	-	52825	5902	GPR161	1140.99	1212.34	1289.23	779.861	0.583793	-0.776472	0.780703	-0.357154	0.0270005	0.165405
ENSG00000142513	19	51293672	51298481	+	4810	1347	ACPT	11.4053	14.908	11.6306	33.3439	2.69771	1.43174	1.32224	0.402982	0.0270141	0.165434
ENSG00000119729	2	46768945	46810260	+	41316	4619	RHOQ	5660.41	5731.82	5946.64	4523.44	0.716053	-0.481862	0.803382	-0.315842	0.0270524	0.165548
ENSG00000111199	12	110220890	110271212	-	50323	3765	TRPV4	539.686	572.793	515.352	895.9	1.65337	0.725408	1.27674	0.35246	0.0270576	0.165548
ENSG00000269636	5	150157867	150176297	+	18431	1974	AC010441.1	8.1821	7.19653	7.83862	3.58473	0.40395	-1.30775	0.760298	-0.395363	0.0270598	0.165548
ENSG00000079101	18	596988	650334	+	53347	3846	CLUL1	593.772	704.041	762.757	373.763	0.463079	-1.11067	0.767426	-0.3819	0.0270921	0.165585
ENSG00000136830	9	130267618	130341268	-	73651	4629	FAM129B	18989.9	16548.1	15739.5	21097	1.52337	0.607264	1.26488	0.338997	0.027098	0.165585
ENSG00000108559	17	5264258	5323480	-	59223	5294	NUP88	4015.71	4397.05	4578.79	3374.73	0.708259	-0.497652	0.801356	-0.319484	0.0270996	0.165585
ENSG00000204071	X	101395448	101397942	-	2495	1375	TCEAL6	14.4147	20.2661	19.9331	22.1389	2.30224	1.20304	1.30884	0.388284	0.0271016	0.165585
ENSG00000183742	7	20174278	20257027	-	82750	9898	MACC1	3566.74	5111.77	5546.52	2666.31	0.471844	-1.08362	0.768513	-0.379859	0.0271248	0.165651
ENSG00000132670	20	2844830	3019722	+	174893	4509	PTPRA	10074.7	10611.2	11064.4	8062.17	0.751104	-0.412915	0.814553	-0.29592	0.0271303	0.165651
ENSG00000009307	1	115259534	115301297	-	41764	5755	CSDE1	52332.8	52325.2	54377.4	40782	0.739091	-0.436175	0.810398	-0.303297	0.0271543	0.165743
ENSG00000167658	19	3976054	3985467	-	9414	4027	EEF2	137978	136448	143176	98598.8	0.68593	-0.543866	0.796214	-0.328773	0.027171	0.165789
ENSG00000105486	19	48618702	48673860	-	55159	6572	LIG1	4561.83	4997.65	4684.35	6759.98	1.44476	0.530833	1.25378	0.326288	0.0271934	0.165871
ENSG00000167977	16	2732476	2759031	+	26556	3420	KCTD5	2906.49	2920.74	2792.61	3641.42	1.37448	0.458889	1.23944	0.309692	0.0272338	0.166057
ENSG00000170522	4	110967002	111120355	-	153354	7297	ELOVL6	2252.36	2081.59	1891.73	3149.56	1.64229	0.715705	1.27554	0.351104	0.0272417	0.166057
ENSG00000197020	19	21905568	21950430	-	44863	6609	ZNF100	1181.31	1252.89	1307.13	947.753	0.690863	-0.533528	0.797372	-0.326675	0.0272738	0.166198
ENSG00000107186	9	13105703	13279589	-	173887	11273	MPDZ	2608.99	2855.01	2996.66	2058.27	0.612304	-0.70768	0.784492	-0.350169	0.0273103	0.166289
ENSG00000157600	X	109245859	109425962	+	180104	6583	TMEM164	5333.39	4429.74	4078.55	6405.22	1.44331	0.529381	1.25337	0.325815	0.0273121	0.166289
ENSG00000072518	11	63606400	63678491	+	72092	6154	MARK2	6110.59	5779.22	5487.36	7420.93	1.34428	0.426833	1.23134	0.300234	0.0273157	0.166289
ENSG00000176971	11	27015628	27018630	+	3003	3003	FIBIN	1445.73	1279.19	1371.37	760.693	0.511038	-0.968496	0.773303	-0.370895	0.0273331	0.166305
ENSG00000118407	6	76001575	76203454	-	201880	8906	FILIP1	1442.85	1463.65	1583.14	791.501	0.436383	-1.19633	0.764798	-0.386849	0.0273436	0.166305
ENSG00000102882	16	30125426	30134827	-	9402	3669	MAPK3	5487.26	4852.82	4626.75	6124.46	1.39917	0.484574	1.24495	0.316087	0.0273455	0.166305
ENSG00000204420	6	31686371	31694491	+	8121	2937	C6orf25	113.597	89.522	79.6918	144.817	2.19995	1.13747	1.30375	0.382668	0.0273846	0.166488
ENSG00000169085	8	67372238	67430759	+	58522	5808	C8orf46	126.133	123.076	106.602	215.744	2.08364	1.05911	1.2987	0.377064	0.0274201	0.166634
ENSG00000266086	17	56066399	56082614	-	16216	711	RP11-159D12.5	5.18382	5.57438	4.76118	10.1486	2.44619	1.29053	1.31281	0.39266	0.0274266	0.166634
ENSG00000125965	20	34021145	34042568	-	21424	2646	GDF5	89.3507	135.199	147.724	64.7481	0.407962	-1.29349	0.761653	-0.392795	0.0274383	0.16665
ENSG00000163655	3	155588325	155661815	+	73491	8885	GMPS	9626.03	8972.16	8458.25	11862.9	1.36856	0.452655	1.23773	0.307694	0.02746	0.166728
ENSG00000267893	17	70036164	70036872	+	709	709	AC007461.1	12.3292	16.0765	18.1487	4.42029	0.239715	-2.06061	0.747843	-0.419194	0.0274783	0.166784
ENSG00000160917	7	99036545	99054994	+	18450	4250	CPSF4	3211.04	3385.41	3216.1	4337.83	1.37692	0.461441	1.23975	0.310048	0.0274885	0.16679
ENSG00000182636	15	23930565	23932450	-	1886	1886	NDN	1513.36	1335.1	1445.12	716.245	0.519615	-0.944485	0.774538	-0.368591	0.0275142	0.166892
ENSG00000130939	1	10092890	10241297	+	148408	9140	UBE4B	6331.43	6793.06	7054.32	5323.45	0.732849	-0.448412	0.808668	-0.306381	0.0275598	0.167107
ENSG00000122218	1	160259063	160313190	-	54128	6232	COPA	22120.4	24060.2	24824.6	19760.6	0.766358	-0.38391	0.820685	-0.285099	0.0275749	0.167107
ENSG00000146426	6	155153831	155578857	+	425027	11532	TIAM2	835.083	902.868	948.588	645.697	0.674695	-0.567693	0.794337	-0.332177	0.0275769	0.167107
ENSG00000159445	1	151846060	151882284	-	36225	4390	THEM4	1717.29	1874.07	1956.42	1410.82	0.715613	-0.482749	0.803683	-0.315302	0.0275939	0.167156
ENSG00000066135	1	44115829	44171186	+	55358	5172	KDM4A	7871.98	8594.47	8945.79	6618.28	0.698952	-0.516735	0.799557	-0.322728	0.0276735	0.167583
ENSG00000166147	15	48700503	48938046	-	237544	16057	FBN1	9396.93	9130.54	9825.64	5220.63	0.440479	-1.18285	0.765993	-0.384596	0.027683	0.167586
ENSG00000120688	13	41635410	41658137	+	22728	2618	WBP4	1275.34	1314.16	1366.03	1022.38	0.771949	-0.373423	0.823082	-0.280892	0.0277161	0.167704
ENSG00000273154	20	62340216	62370456	+	30241	3119	RP4-583P15.15	132.1	131.287	116.497	214.479	1.75603	0.812321	1.2818	0.358176	0.0277268	0.167704
ENSG00000025708	22	50964181	50968485	-	4305	3320	TYMP	7901.32	6844.19	5900.21	12154	2.00791	1.00569	1.29436	0.372236	0.0277337	0.167704
ENSG00000204950	11	61276272	61278482	+	2211	2211	LRRC10B	291.287	372.479	296.322	800.858	2.80202	1.48647	1.32159	0.402277	0.0277419	0.167704
ENSG00000173698	X	19007427	19140755	-	133329	10174	GPR64	4956.24	5146.9	5696.89	2053.18	0.349717	-1.51574	0.755939	-0.403658	0.0277479	0.167704
ENSG00000188770	1	203463271	203477992	+	14722	1359	OPTC	7.30097	9.26504	10.3877	2.95036	0.275327	-1.86078	0.749993	-0.41505	0.0277618	0.167733
ENSG00000229474	15	44957930	45003514	-	45585	4771	PATL2	368.583	302.734	256.121	564.932	2.20504	1.1408	1.30251	0.381297	0.0278071	0.167951
ENSG00000134873	13	96085858	96232013	+	146156	3380	CLDN10	2940.64	2331.75	1906.53	4723.6	2.664	1.4136	1.31778	0.398111	0.0278223	0.167988
ENSG00000102802	13	31480328	31499709	+	19382	2374	MEDAG	732.012	778.798	595.638	1809.08	2.5639	1.35834	1.31489	0.394944	0.0278369	0.167988
ENSG00000100296	22	29901868	29951205	-	49338	7878	THOC5	2540.57	2746.58	2861.31	2101.22	0.713426	-0.487164	0.803291	-0.316006	0.0278404	0.167988
ENSG00000177302	17	18174742	18218321	-	43580	6430	TOP3A	1808.8	1840.84	1756.85	2313.3	1.28476	0.361497	1.21075	0.275903	0.0278623	0.168065
ENSG00000155850	5	149340300	149373018	+	32719	8606	SLC26A2	5125.44	5855.07	6326.21	3204.9	0.505735	-0.983546	0.773751	-0.370059	0.0279259	0.168307
ENSG00000181291	17	32907768	32966337	+	58570	4583	TMEM132E	74.0377	78.1439	84.7682	40.8822	0.45767	-1.12762	0.768483	-0.379915	0.0279391	0.168307
ENSG00000253710	13	52586534	52603800	+	17267	5785	ALG11	587.133	646.08	680.625	451.763	0.631551	-0.663029	0.787766	-0.344161	0.0279446	0.168307
ENSG00000069018	5	135548999	135732730	-	183732	3608	TRPC7	13.3978	10.1042	11.4528	2.5182	0.202968	-2.30067	0.749901	-0.415228	0.0279586	0.168307
ENSG00000042832	8	133879203	134147147	+	267945	11132	TG	178.541	118.187	96.0027	242.977	2.23691	1.16151	1.30323	0.382097	0.0279616	0.168307
ENSG00000111684	12	7085348	7125814	-	40467	4724	LPCAT3	4958.41	5686.14	6004.69	3894.27	0.631944	-0.662131	0.78784	-0.344026	0.0279621	0.168307
ENSG00000083635	13	45513384	45563618	-	50235	3492	NUFIP1	971.159	1064.09	1111.09	799.71	0.760639	-0.394717	0.818623	-0.288728	0.0279661	0.168307
ENSG00000073067	7	1022835	1029276	+	6442	2773	CYP2W1	161.335	270.283	182.875	761.952	3.67259	1.8768	1.3324	0.414025	0.0279842	0.168361
ENSG00000103121	16	81009698	81053875	-	44178	3428	CMC2	1856.22	1738.02	1651.94	2222.21	1.37612	0.460609	1.23897	0.309145	0.0280188	0.168514
ENSG00000133020	17	10293639	10325267	-	31629	6041	MYH8	3.70285	4.31873	4.90081	1.04459	0.215719	-2.21278	0.749754	-0.415511	0.0280307	0.168531
ENSG00000102804	13	45007655	45151283	-	143629	7159	TSC22D1	23993.8	28108.8	29969	17645.5	0.659243	-0.601118	0.792056	-0.336326	0.0280541	0.168617
ENSG00000109794	4	187025573	187093821	+	68249	5218	FAM149A	393.699	455.385	490.273	259.142	0.527337	-0.923203	0.776271	-0.365367	0.0280735	0.168679
ENSG00000136802	9	131644391	131680318	+	35928	5230	LRRC8A	3904.26	3782.12	3573.7	4954.49	1.39428	0.479519	1.24302	0.313844	0.0280878	0.16869
ENSG00000180592	10	21802407	21814611	-	12205	6622	SKIDA1	342.327	418.666	460.287	184.551	0.400842	-1.3189	0.762337	-0.3915	0.0280937	0.16869
ENSG00000254685	1	74663896	74699770	+	35875	4382	FPGT	1406.38	1540.2	1626.23	1056.29	0.698889	-0.516864	0.799923	-0.322067	0.0281228	0.16881
ENSG00000147654	8	110551940	110578225	+	26286	3579	EBAG9	3876.71	3318.15	3091.72	4591.83	1.5429	0.625645	1.26521	0.339372	0.0281498	0.168917
ENSG00000077942	22	45898118	45997015	+	98898	7136	FBLN1	13790.8	15407.3	16643.3	8455.1	0.494464	-1.01606	0.772972	-0.371512	0.028171	0.168989
ENSG00000139505	13	25802307	25862147	-	59841	6192	MTMR6	2021.23	2136.44	2246.77	1515.83	0.660328	-0.598745	0.792401	-0.335698	0.0282147	0.169196
ENSG00000163806	2	29005383	29073477	+	68095	3483	SPDYA	120.723	140.466	122.283	242.748	1.91908	0.940414	1.28885	0.366083	0.0282365	0.169228
ENSG00000136002	2	131594489	131804836	+	210348	10003	ARHGEF4	1150.69	1190.62	1273.55	724.139	0.563168	-0.828364	0.780221	-0.358045	0.0282382	0.169228
ENSG00000146701	7	75677369	75696826	+	19458	3641	MDH2	22319.8	20033.1	18931.1	26231.9	1.59208	0.670915	1.26952	0.344285	0.0282874	0.169467
ENSG00000071127	4	10075963	10118573	-	42611	7827	WDR1	24305.5	20503.9	19446.8	26450	1.37949	0.464139	1.23939	0.309628	0.0283637	0.169869
ENSG00000166160	X	153485225	153498755	+	13531	1261	OPN1MW2	0.800536	0.471276	0.202718	1.98192	8.51196	3.08949	1.30998	0.389544	0.0284312	NA
ENSG00000179532	11	6518490	6614988	+	96499	19629	DNHD1	1620.34	1652.21	1417.46	2972.73	2.0581	1.04131	1.29441	0.372289	0.028453	0.170315
ENSG00000140474	15	75128457	75135687	-	7231	3516	ULK3	6392.68	5943.91	5370.34	9170.22	1.68109	0.749393	1.27568	0.351262	0.0284565	0.170315
ENSG00000183615	1	32712834	32714457	+	1624	936	FAM167B	269.103	233.196	209.718	365.261	1.76063	0.816095	1.28031	0.356488	0.0284804	0.17038
ENSG00000185825	X	152965947	152990152	-	24206	2629	BCAP31	22414.4	17260.8	16320.5	22550.2	1.49067	0.575962	1.25865	0.331876	0.028491	0.17038
ENSG00000196532	6	26045639	26046097	+	459	459	HIST1H3C	18.7357	13.7064	11.1173	28.27	2.90134	1.53672	1.32031	0.400881	0.028495	0.17038
ENSG00000006468	7	13930853	14031050	-	100198	9686	ETV1	1157.66	1163.01	1250.68	669.862	0.48522	-1.04329	0.772611	-0.372185	0.0285236	0.170483
ENSG00000170703	17	46839597	46894576	-	54980	5097	TTLL6	39.5352	42.6696	32.4451	100.182	2.94024	1.55593	1.32089	0.40151	0.0285327	0.170483
ENSG00000169967	2	128056306	128146041	-	89736	11508	MAP3K2	5651.01	5528.46	5727.89	4406.69	0.726728	-0.460512	0.807505	-0.308457	0.0285399	0.170483
ENSG00000189056	7	103112231	103629963	-	517733	12642	RELN	794.788	918.743	635.113	2514.16	3.52278	1.81671	1.32828	0.409563	0.0285551	0.170518
ENSG00000057019	3	98514785	98620533	-	105749	11274	DCBLD2	9620.22	10150.8	10602.3	7611.1	0.685281	-0.545232	0.797384	-0.326654	0.0286057	0.170765
ENSG00000120509	X	69506445	69510364	-	3920	1393	PDZD11	3489.33	3097.78	2938.93	3991.31	1.35947	0.443043	1.2342	0.303578	0.0286162	0.170773
ENSG00000131323	14	103243813	103377837	+	134025	8263	TRAF3	3973.86	3698.3	3467.77	4995.01	1.42653	0.512515	1.24869	0.320416	0.0286322	0.170793
ENSG00000130038	12	3715799	3873985	-	158187	12466	EFCAB4B	235.204	240.302	259.593	131.79	0.469324	-1.09134	0.771125	-0.374964	0.0286437	0.170793
ENSG00000156689	11	58601542	58671688	-	70147	1834	GLYATL2	188.004	195.236	158.363	402.648	5.30438	2.40718	1.32791	0.409161	0.0286473	0.170793
ENSG00000213022	19	51503806	51512890	-	9085	1655	KLK9	1.38975	1.24398	0.944713	2.92736	3.59283	1.84512	1.32831	0.409591	0.0286491	NA
ENSG00000197272	16	28510683	28523372	-	12690	1270	IL27	20.6089	17.5643	14.9384	32.3349	2.14334	1.09986	1.29705	0.375233	0.0287261	0.171208
ENSG00000187961	1	895967	901095	+	5129	3395	KLHL17	830.005	931.194	811.79	1602.84	1.9089	0.932745	1.28702	0.364039	0.0287418	0.171237
ENSG00000170265	7	148892577	148923339	+	30763	3831	ZNF282	4433.49	4468.79	4209.44	5927.66	1.41177	0.497501	1.2458	0.317067	0.0287497	0.171237
ENSG00000075391	1	178062864	178448644	+	385781	11818	RASAL2	3033.61	3492.98	3631.61	2713.24	0.694144	-0.526692	0.799395	-0.323019	0.0287614	0.171252
ENSG00000129221	17	6297013	6338519	-	41507	3985	AIPL1	11.9903	13.2228	10.0788	30.9074	3.30258	1.7236	1.32509	0.406091	0.0287728	0.171265
ENSG00000150676	11	85566144	85631064	+	64921	2359	CCDC83	4.83412	4.39248	3.4019	9.96455	3.08891	1.6271	1.32216	0.402893	0.028801	0.171377
ENSG00000170854	3	97660662	97691301	-	30640	6880	MINA	3281.6	3527.74	3657.66	2796.94	0.738055	-0.438199	0.811157	-0.301946	0.028818	0.171423
ENSG00000237289	15	43885252	43897099	+	11848	3939	CKMT1B	766.05	769.766	613.673	1647.79	2.74468	1.45664	1.31544	0.395542	0.0288443	0.171525
ENSG00000100764	14	90722839	90738968	+	16130	3356	PSMC1	7602.76	7294.39	6961.93	9164.45	1.33722	0.419241	1.22784	0.296125	0.0288629	0.17158
ENSG00000172201	6	19837617	19840915	+	3299	2344	ID4	13494	14299.1	15550.8	7258.28	0.480677	-1.05686	0.772793	-0.371845	0.0288931	0.171619
ENSG00000116747	1	193028552	193060907	+	32356	9102	TROVE2	2779.45	2851.19	2955.06	2266.92	0.696774	-0.521237	0.800092	-0.321762	0.0288958	0.171619
ENSG00000185761	19	1505017	1513603	-	8587	3867	ADAMTSL5	128.778	158.727	132.208	307.891	2.50716	1.32605	1.309	0.388471	0.0288974	0.171619
ENSG00000144015	2	96257766	96265526	+	7761	1682	TRIM43	24.175	38.4165	43.1813	11.6144	0.262933	-1.92723	0.753131	-0.409027	0.0289636	0.171785
ENSG00000106328	7	127231463	127242198	+	10736	3214	FSCN3	15.4444	17.0474	14.7689	29.8638	2.18611	1.12837	1.29788	0.376157	0.0289846	0.171785
ENSG00000080802	7	135046547	135194875	-	148329	6999	CNOT4	2841.25	2665.57	2545.84	3339.11	1.28003	0.356179	1.20812	0.272759	0.0289868	0.171785
ENSG00000125780	20	2276647	2321724	+	45078	2693	TGM3	39.663	57.4412	62.9869	26.2466	0.41289	-1.27617	0.76568	-0.385187	0.0289988	0.171785
ENSG00000116661	1	11708424	11715842	-	7419	2333	FBXO2	2376.06	3034.57	3368.69	1155.18	0.400507	-1.3201	0.764351	-0.387694	0.0290022	0.171785
ENSG00000142867	1	85731931	85742773	-	10843	2819	BCL10	1969.67	2044.83	1940.12	2633.79	1.3463	0.428997	1.23029	0.298996	0.0290083	0.171785
ENSG00000111203	12	2921788	2968957	+	47170	6250	ITFG2	4014.72	4601.68	4876.16	3057.78	0.631426	-0.663315	0.788963	-0.341971	0.0290122	0.171785
ENSG00000118515	6	134490384	134639250	-	148867	9992	SGK1	6855.24	6797.87	6090.92	10774.5	1.69174	0.758508	1.27517	0.350689	0.0290135	0.171785
ENSG00000176092	1	26648350	26680621	-	32272	5135	AIM1L	398.401	424.013	374.981	699.818	1.89445	0.92178	1.28564	0.362491	0.0290159	0.171785
ENSG00000187783	10	45406648	45432450	+	25803	3157	TMEM72	43.2059	53.0408	41.9997	115.147	3.41465	1.77174	1.32499	0.405984	0.02902	0.171785
ENSG00000100503	14	51186481	51297839	-	111359	13683	NIN	3726.57	3821.14	3529.86	5459.58	1.41483	0.500629	1.24603	0.317335	0.029038	0.171785
ENSG00000189114	19	45682003	45685059	+	3057	2666	BLOC1S3	1225.91	1227.8	1288.04	888.952	0.689668	-0.536025	0.798684	-0.324303	0.0290509	0.171785
ENSG00000148400	9	139388896	139440314	-	51419	9880	NOTCH1	4024.91	3932.65	3579	5921.98	1.65639	0.728045	1.27284	0.348046	0.0290552	0.171785
ENSG00000130560	9	138824815	138853226	-	28412	2979	UBAC1	4784.05	4349.13	4174.05	5334	1.41254	0.498291	1.24557	0.316806	0.0290555	0.171785
ENSG00000088448	13	111530887	111567416	-	36530	4557	ANKRD10	9459.69	10391.7	9386.57	16045.3	1.71337	0.776833	1.27632	0.351985	0.0290788	0.171819
ENSG00000105523	19	49104067	49118111	-	14045	2529	FAM83E	709.517	705.683	552.448	1567.63	2.73363	1.45082	1.31419	0.394176	0.0290798	0.171819
ENSG00000144712	3	12837971	12913415	+	75445	5478	CAND2	893.387	843.228	759.54	1313.97	1.66508	0.735588	1.27334	0.348615	0.0290891	0.171819
ENSG00000266964	19	35629712	35634013	+	4302	1801	FXYD1	159.928	191.129	212.608	70.311	0.387847	-1.36644	0.763245	-0.389781	0.0291078	0.171875
ENSG00000130707	9	133320316	133376661	+	56346	3050	ASS1	51546.5	43710.6	41237.8	57619.8	1.6201	0.696086	1.27009	0.344927	0.0291606	0.172131
ENSG00000039123	5	54603588	54721409	+	117822	6578	SKIV2L2	5138.61	5439.88	5658.28	4211.35	0.745692	-0.423347	0.813909	-0.297061	0.0291924	0.172264
ENSG00000171033	8	79428374	79517502	+	89129	4216	PKIA	414.878	556.01	612.163	240.149	0.404445	-1.30598	0.765307	-0.38589	0.029245	0.172519
ENSG00000116014	19	917287	921015	+	3729	1680	KISS1R	65.7107	68.1798	54.1581	147.052	2.53125	1.33985	1.30833	0.387724	0.0292543	0.172519
ENSG00000106436	7	101256605	101272576	-	15972	1009	MYL10	0.993594	1.12082	0.888109	2.4298	3.65546	1.87005	1.32538	0.406408	0.0292878	NA
ENSG00000166839	15	65204101	65251042	+	46942	5018	ANKDD1A	984.203	918.754	853.141	1287.83	1.64003	0.71372	1.27125	0.346242	0.0292987	0.172726
ENSG00000197594	6	132129156	132216295	+	87140	8294	ENPP1	1392.9	1520.57	1605.81	1041.08	0.499778	-1.00064	0.775531	-0.366743	0.0293356	0.172888
ENSG00000203950	X	134184962	134186226	-	1265	1265	FAM127B	4313.12	3804.34	3549.78	5236.22	1.49308	0.578294	1.25765	0.330734	0.0293491	0.172912
ENSG00000073331	4	113206665	113363776	+	157112	12325	ALPK1	2432.41	2274.39	2121.98	3131.65	1.45696	0.542958	1.25271	0.325047	0.0293588	0.172915
ENSG00000174807	11	66081958	66084515	-	2558	2558	CD248	1556.9	1352.73	1156.24	2457.98	2.00113	1.00081	1.28911	0.366374	0.029457	0.173362
ENSG00000254521	19	51994611	52005043	-	10433	2201	SIGLEC12	58.9639	47.6673	38.4409	99.5658	2.84495	1.5084	1.31497	0.395026	0.0294581	0.173362
ENSG00000196774	9	67926761	67969840	+	43080	3511	ANKRD20A1	6.41433	7.91525	6.31615	16.9102	2.75197	1.46046	1.31301	0.392878	0.0294629	0.173362
ENSG00000072832	4	5749811	5894785	-	144975	5823	CRMP1	1038.4	1015.08	851.905	1932.96	2.08725	1.0616	1.29253	0.370198	0.0294791	0.173402
ENSG00000148842	10	104678050	104849978	+	171929	16324	CNNM2	1296.68	1311.76	1366.13	1005.88	0.700118	-0.51433	0.801357	-0.319483	0.0295114	0.173537
ENSG00000139209	12	47158546	47226191	-	67646	4143	SLC38A4	95.9842	108.999	118.07	57.9754	0.45037	-1.15082	0.770769	-0.375629	0.0295239	0.173555
ENSG00000137634	11	114441313	114466484	-	25172	2163	NXPE4	6.5702	8.66248	9.73484	2.63042	0.262977	-1.92699	0.754924	-0.405596	0.0295637	0.173734
ENSG00000232125	2	207516345	207583120	-	66776	2140	DYTN	7.77167	5.41615	4.30898	11.644	3.73393	1.9007	1.3243	0.405225	0.0295756	0.173748
ENSG00000148671	10	88727949	88743691	+	15743	998	ADIRF	1379.22	990.842	490.976	3802.58	3.13648	1.64915	1.31914	0.399596	0.0295944	0.173804
ENSG00000147416	8	20054878	20084330	+	29453	7816	ATP6V1B2	7173.12	7329.44	7642.27	5569.78	0.737322	-0.439633	0.811443	-0.301439	0.0296175	0.173884
ENSG00000147724	8	139142266	139509065	-	366800	13625	FAM135B	341.793	181.7	205.848	45.8661	0.258142	-1.95376	0.755063	-0.405331	0.0296559	0.173944
ENSG00000103355	16	2833954	2837949	-	3996	2112	PRSS33	570.599	643.627	730.091	157.263	0.206946	-2.27267	0.755393	-0.4047	0.0296616	0.173944
ENSG00000134020	8	22570769	22857513	-	286745	1324	PEBP4	31.1103	35.7677	39.5062	14.7386	0.430743	-1.2151	0.768978	-0.378986	0.029665	0.173944
ENSG00000183036	21	41239243	41301322	+	62080	1106	PCP4	1101.45	1396.27	1583.92	340.74	0.286389	-1.80395	0.756188	-0.403183	0.0296654	0.173944
ENSG00000175197	12	57910371	57914300	-	3930	1178	DDIT3	3288.63	3340.38	3102.35	4679.28	1.5465	0.629006	1.26298	0.336835	0.0296759	0.173951
ENSG00000168411	16	74655292	74700779	-	45488	6465	RFWD3	3487.73	3685.22	3440.61	5061.14	1.40572	0.491308	1.24348	0.314379	0.0296992	0.17398
ENSG00000160181	21	43766466	43771237	-	4772	830	TFF2	87.382	100.023	111.695	34.3675	0.24989	-2.00064	0.755025	-0.405404	0.0296998	0.17398
ENSG00000227450	17	36905613	36906969	+	1357	1357	CTB-58E17.5	106.878	150.859	165.567	68.1277	0.459957	-1.12043	0.772126	-0.373092	0.0297122	0.173998
ENSG00000089195	20	5917881	5931182	-	13302	3754	TRMT6	2744.63	3062.03	3190.44	2339.73	0.746641	-0.421513	0.814555	-0.295916	0.0297273	0.174031
ENSG00000005108	7	11409984	11871824	-	461841	10923	THSD7A	531.11	614.962	664.782	334.729	0.450313	-1.151	0.771322	-0.374595	0.0298163	0.174497
ENSG00000162407	1	56960419	57110974	-	150556	5286	PPAP2B	4602.05	4959.54	5325.11	2903.2	0.538082	-0.894101	0.780065	-0.358333	0.0298333	0.174541
ENSG00000134108	3	5163905	5222596	+	58692	3575	ARL8B	6955.36	6564.77	6825.64	5097.39	0.745067	-0.424558	0.814121	-0.296685	0.0298857	0.174792
ENSG00000228836	X	134928331	134953994	-	25664	1805	CT45A4	1.59595	2.01417	1.11969	7.04556	13.1651	3.71865	1.27557	0.351142	0.0299086	NA
ENSG00000215788	1	6521211	6526255	-	5045	3918	TNFRSF25	2576.19	2683.53	2325.65	4696.62	1.94803	0.962019	1.28554	0.362374	0.0299558	0.175077
ENSG00000255837	12	11149094	11150474	-	1381	1381	TAS2R20	46.2321	44.8416	39.9861	72.1534	2.02701	1.01935	1.28874	0.365966	0.0299648	0.175077
ENSG00000105255	19	4304597	4323840	+	19244	3111	FSD1	179.511	199.773	219.232	90.3161	0.405309	-1.30291	0.766953	-0.382789	0.0299661	0.175077
ENSG00000107485	10	8095567	8117161	+	21595	3253	GATA3	305.432	297.169	249.235	566.8	2.01182	1.0085	1.28808	0.365217	0.0299867	0.175077
ENSG00000156639	6	37787275	38122400	+	335126	4036	ZFAND3	6771.15	6397.48	6648.65	4984.63	0.710347	-0.493404	0.80416	-0.314446	0.0299879	0.175077
ENSG00000156795	8	124428965	124479470	+	50506	2132	WDYHV1	1681.07	1342.24	1266.28	1769.49	1.47404	0.559776	1.25425	0.326822	0.0299912	0.175077
ENSG00000069493	12	9817565	9848413	+	30849	3219	CLEC2D	987.599	903.986	811.838	1422.32	1.91589	0.938012	1.28406	0.360709	0.0300014	0.175081
ENSG00000180370	3	196466728	196559518	+	92791	6270	PAK2	10820.5	10848.5	11232.3	8689.25	0.730174	-0.453687	0.809536	-0.304833	0.0300214	0.175093
ENSG00000060709	12	130880682	131200826	-	320145	8738	RIMBP2	660.447	660.785	528.307	1405.98	2.91369	1.54285	1.31383	0.393777	0.0300229	0.175093
ENSG00000067225	15	72491370	72524164	-	32795	8572	PKM	117871	113824	107443	149717	1.42523	0.511198	1.24669	0.318102	0.0300319	0.175093
ENSG00000178752	2	239067623	239077541	+	9919	3572	FAM132B	469.437	570.529	626.383	256.346	0.440861	-1.1816	0.770837	-0.375502	0.0300729	0.17527
ENSG00000139725	12	122215664	122241309	-	25646	6177	RHOF	1890.34	1372.71	1406.75	1181.2	0.55696	-0.844355	0.78222	-0.354354	0.0300812	0.17527
ENSG00000148362	9	139886870	139888436	+	1567	1367	C9orf142	3827.12	3413.01	3069.7	5344.11	1.69443	0.760799	1.27307	0.348317	0.0301002	0.175325
ENSG00000171714	11	22214722	22304903	+	90182	6900	ANO5	172.784	167.723	183.382	79.6398	0.444068	-1.17115	0.771291	-0.374653	0.0301374	0.175447
ENSG00000180425	11	114262165	114271139	-	8975	652	C11orf71	436.869	366.182	330.599	566.332	1.55078	0.632997	1.26262	0.336416	0.0301401	0.175447
ENSG00000130021	X	6966961	7066231	-	99271	3168	HDHD1	1870.2	1576.89	1504.18	1985.84	1.43382	0.519864	1.24795	0.319555	0.030197	0.175669
ENSG00000170162	6	117586721	117594728	+	8008	2231	VGLL2	4.05417	4.9303	3.20041	14.6609	3.58929	1.8437	1.32045	0.401026	0.0301975	0.175669
ENSG00000035687	1	244571796	244615436	-	43641	3666	ADSS	7510.62	8485.87	8915	6072.02	0.713627	-0.486758	0.805146	-0.312678	0.0302068	0.175669
ENSG00000177706	7	192969	300711	+	107743	4629	FAM20C	4839.94	5404.42	5815.48	3092.18	0.56129	-0.833182	0.782831	-0.353228	0.0302245	0.17567
ENSG00000184357	6	27834570	27835359	-	790	790	HIST1H1B	27.1862	17.4797	13.8495	37.8995	2.68454	1.42468	1.3084	0.387806	0.0302331	0.17567
ENSG00000132915	5	149237519	149324356	-	86838	7414	PDE6A	97.2478	132.823	145.016	64.237	0.451591	-1.14691	0.772244	-0.372871	0.0302354	0.17567
ENSG00000183632	16	32684852	32688053	-	3202	3001	TP53TG3	1.87941	2.06301	2.32538	0.587188	0.224226	-2.15698	0.75679	-0.402034	0.0302738	0.175837
ENSG00000126249	19	34895289	34917073	+	21785	1431	PDCD2L	1029.83	1213.28	1286.21	803.036	0.667204	-0.583801	0.795606	-0.329874	0.0303108	0.175997
ENSG00000111269	12	12764761	12798042	+	33282	3922	CREBL2	4345.61	4386.18	4578.66	3303.51	0.710181	-0.493741	0.804375	-0.314059	0.030325	0.176024
ENSG00000128512	7	111366166	111846466	-	480301	11351	DOCK4	2034.73	2078.39	2189.37	1454.17	0.574252	-0.800245	0.784244	-0.350625	0.0303522	0.176031
ENSG00000109906	11	113930315	114121398	+	191084	6372	ZBTB16	250.794	242.116	269.669	87.1289	0.332982	-1.58648	0.761126	-0.393793	0.0303578	0.176031
ENSG00000153786	16	85007787	85045141	-	37355	3947	ZDHHC7	4243.81	4164.12	3975.29	5226.25	1.29538	0.373377	1.21301	0.278591	0.0303621	0.176031
ENSG00000132361	17	2592680	2615957	-	23278	6900	CLUH	8914.96	8319.61	7829.21	11078.1	1.43533	0.521379	1.24797	0.319579	0.0303769	0.176031
ENSG00000188785	19	57901218	57912786	+	11569	4587	ZNF548	1290.31	1200.33	1121.75	1642.38	1.43641	0.522472	1.24813	0.31977	0.030387	0.176031
ENSG00000144152	2	112895962	112945791	+	49830	6576	FBLN7	260.624	284.703	310.046	142.149	0.487722	-1.03587	0.776138	-0.365615	0.0304026	0.176031
ENSG00000184361	17	43331760	43339479	-	7720	1946	SPATA32	19.4858	22.3191	20.0591	35.0321	1.95852	0.969762	1.28479	0.361529	0.0304075	0.176031
ENSG00000109111	17	26989109	27029697	+	40589	10615	SUPT6H	8252	8331.42	8650.91	6534.27	0.745493	-0.423734	0.814579	-0.295873	0.030411	0.176031
ENSG00000196730	9	90112143	90323548	+	211406	8982	DAPK1	4308.28	4498.27	4154.68	6430.99	1.56072	0.642215	1.26306	0.336918	0.030417	0.176031
ENSG00000155926	8	134048973	134115298	-	66326	7633	SLA	1658.43	1575	1315.56	3034.35	1.85419	0.890792	1.28033	0.356513	0.0304215	0.176031
ENSG00000198515	4	47937994	48018689	-	80696	3581	CNGA1	97.6075	70.8853	57.3759	146.876	2.52113	1.33407	1.30363	0.382538	0.0304362	0.176061
ENSG00000258150	16	29476288	29479154	-	2867	1819	RP11-345J4.3	3.7136	3.2959	2.53834	7.55715	3.11119	1.63747	1.31494	0.394996	0.0304522	0.176076
ENSG00000185298	17	79633394	79640934	+	7541	2762	CCDC137	3335.87	2898.99	2691.88	4063.99	1.49852	0.58354	1.25665	0.329586	0.0304579	0.176076
ENSG00000107338	9	37919131	38069210	-	150080	2841	SHB	1116.99	1023.31	953.045	1418.57	1.5168	0.601031	1.25859	0.33181	0.030534	0.176461
ENSG00000013563	X	153629579	153640449	-	10871	4130	DNASE1L1	2139.16	1913.53	1773.38	2701.88	1.39974	0.485156	1.24129	0.311839	0.0305682	0.176573
ENSG00000125823	20	23420322	23425567	+	5246	1061	CSTL1	17.9739	17.74	19.8058	6.1201	0.310319	-1.68817	0.760043	-0.395847	0.0305724	0.176573
ENSG00000198040	12	133613878	133639885	+	26008	9515	ZNF84	100.817	107.848	112.251	83.0794	0.632316	-0.661282	0.790833	-0.338555	0.0306048	0.176705
ENSG00000180438	3	13978756	14124311	+	145556	3630	TPRXL	130.305	130.141	115.147	214.487	2.39232	1.25841	1.29926	0.377689	0.0306556	0.176864
ENSG00000104879	19	45809672	45826235	-	16564	1657	CKM	28.7488	35.8853	31.9501	58.0211	2.17288	1.11961	1.29215	0.36977	0.0306686	0.176864
ENSG00000091127	7	105080108	105162714	-	82607	4421	PUS7	2745.66	2956.73	2776.84	3968.61	1.39849	0.483874	1.24092	0.311414	0.0306712	0.176864
ENSG00000164347	5	74017029	74063196	-	46168	4197	GFM2	2895.84	3356.85	3510.12	2494.73	0.725765	-0.462425	0.808713	-0.306301	0.0306718	0.176864
ENSG00000118804	4	77172886	77232752	+	59867	4003	FAM47E-STBD1	196.043	170.939	163.634	212.027	1.63991	0.713613	1.26858	0.343212	0.0306867	0.176864
ENSG00000163293	4	47916159	48042188	+	126030	5981	NIPAL1	340.643	272.133	237.9	464.694	1.92767	0.946855	1.2828	0.359293	0.0306898	0.176864
ENSG00000178395	1	223566715	223568812	+	2098	2098	C1orf65	12.8365	13.2917	11.3854	24.0146	2.6387	1.39983	1.30548	0.384577	0.030721	0.176988
ENSG00000120306	5	139554227	139661637	+	107411	2183	CYSTM1	4222.04	4179.34	3935.14	5552.91	1.54553	0.628104	1.26106	0.334637	0.0307909	0.177305
ENSG00000254585	15	23888691	23891175	-	2485	2485	MAGEL2	8.47117	9.13615	10.1448	3.46233	0.310671	-1.68654	0.760644	-0.394708	0.0307952	0.177305
ENSG00000184451	17	40830907	40835935	-	5029	2619	CCR10	82.092	77.8593	69.3437	125.76	1.96393	0.973747	1.28391	0.360549	0.0308254	0.177372
ENSG00000137106	9	37422663	37436987	+	14325	7226	GRHPR	7466.94	7026.77	6702	8853.62	1.37572	0.460191	1.23589	0.30555	0.0308261	0.177372
ENSG00000179674	3	160394948	160396233	+	1286	1286	ARL14	30.5001	27.3427	20.8786	63.7033	2.84735	1.50962	1.30925	0.388742	0.0308425	0.177412
ENSG00000169032	15	66679155	66784650	+	105496	3759	MAP2K1	4449.45	4366.64	4132.19	5685.44	1.38647	0.471418	1.23817	0.308208	0.0309131	0.177762
ENSG00000073111	3	127317066	127341276	+	24211	4899	MCM2	9739.96	10236	9475.29	14515	1.55093	0.633136	1.26133	0.334951	0.030928	0.177793
ENSG00000103707	15	65294845	65321977	-	27133	2437	MTFMT	1047.29	944.599	893.61	1231.42	1.37635	0.460844	1.23591	0.305575	0.0309423	0.177819
ENSG00000165304	9	36572859	36677678	+	104820	3090	MELK	2662.13	2723.02	2486.73	4052.14	1.61875	0.69488	1.26662	0.340984	0.030975	0.177915
ENSG00000132912	5	150088002	150138671	-	50670	6417	DCTN4	5960.31	5787.03	5969.43	4761.02	0.786746	-0.34603	0.831094	-0.266917	0.0309796	0.177915
ENSG00000088930	20	21283942	21370463	+	86522	3489	XRN2	9875.75	10826.8	11260.2	8388.6	0.731723	-0.450631	0.810632	-0.302881	0.0309879	0.177915
ENSG00000137992	1	100652475	100715390	-	62916	11303	DBT	3208.94	3278.53	3430.45	2423.98	0.725873	-0.462212	0.808966	-0.305848	0.0309999	0.177929
ENSG00000089335	19	35168544	35177302	+	8759	5032	ZNF302	5071.32	5569.98	5854.25	3970.97	0.69123	-0.532762	0.800685	-0.320693	0.0310254	0.17802
ENSG00000221838	7	99699172	99707968	+	8797	4722	AP4M1	2580.13	2831.08	2676.06	3703.05	1.39961	0.485021	1.24071	0.311163	0.0310601	0.178164
ENSG00000124641	6	41873092	41888877	-	15786	3278	MED20	2463.96	2539.6	2647.28	1933.88	0.718018	-0.477909	0.807011	-0.30934	0.0312234	0.179045
ENSG00000217455	7	3179868	3214287	-	34420	1725	AC091801.1	33.2588	45.6301	51.7157	11.399	0.238652	-2.06702	0.759533	-0.396816	0.0312524	0.179098
ENSG00000144161	2	112969102	113012713	-	43612	6600	ZC3H8	1591.48	1714.99	1786.14	1314.82	0.737299	-0.439678	0.812479	-0.299597	0.0312589	0.179098
ENSG00000198498	4	164415594	164441691	+	26098	3513	TMA16	1501.36	1448.14	1385.54	1800.29	1.39007	0.47516	1.23855	0.308649	0.0312653	0.179098
ENSG00000168994	6	3722848	3752260	-	29413	2474	PXDC1	3663.3	4157.11	4405.37	2760.62	0.623811	-0.680819	0.790542	-0.339087	0.0312833	0.179098
ENSG00000125875	20	416124	443197	-	27074	5831	TBC1D20	5075.21	5289.44	5480.18	4216.52	0.762507	-0.391177	0.821114	-0.284346	0.0312846	0.179098
ENSG00000178726	20	23026270	23030378	-	4109	4109	THBD	935.523	1019.87	889.723	1751.98	1.8003	0.848235	1.27591	0.351526	0.0312908	0.179098
ENSG00000164171	5	52285156	52390609	+	105454	7910	ITGA2	874.758	853.732	913.444	517.854	0.506336	-0.981834	0.779392	-0.35958	0.0313251	0.17919
ENSG00000149575	11	118032666	118047388	-	14723	5826	SCN2B	363.213	391.335	427.707	186.742	0.425265	-1.23357	0.771741	-0.373812	0.0313407	0.17919
ENSG00000185760	6	73331520	73908574	+	577055	7600	KCNQ5	207.863	147.703	163.236	60.3304	0.361062	-1.46968	0.765797	-0.384966	0.0313446	0.17919
ENSG00000157653	9	116172334	116191964	+	19631	2290	C9orf43	125.489	116.994	106.602	175.446	1.66368	0.734382	1.26881	0.343477	0.0313457	0.17919
ENSG00000111790	12	27091316	27119583	+	28268	5971	FGFR1OP2	3481.92	3819.31	3984.07	2892.52	0.720303	-0.473325	0.807716	-0.308081	0.0313757	0.179307
ENSG00000105171	19	30094924	30108144	+	13221	6574	POP4	4203.72	4917.04	5249.03	3049.57	0.661328	-0.596563	0.79568	-0.329739	0.0313908	0.179337
ENSG00000100092	22	38030661	38062939	+	32279	6268	SH3BP1	1503.08	1313.62	1229.49	1786.89	1.42316	0.509102	1.24465	0.315744	0.0314035	0.179354
ENSG00000111845	6	10694928	10710015	+	15088	1800	PAK1IP1	3081.59	3194.61	3336.4	2397.03	0.71335	-0.487317	0.805975	-0.311193	0.0314256	0.179425
ENSG00000071051	2	106361354	106510730	+	149377	2990	NCK2	4677.04	4913.74	5123.05	3736.35	0.728812	-0.456382	0.810112	-0.303807	0.0314742	0.179641
ENSG00000132749	11	68474908	68519032	-	44125	5833	MTL5	1768.06	1765.84	1637.79	2486.08	1.5448	0.627424	1.25988	0.333289	0.0314828	0.179641
ENSG00000205420	12	52880958	52887041	-	6084	2928	KRT6A	2041.04	2422.81	1957.11	5042.39	3.1316	1.6469	1.31067	0.390308	0.0314929	0.179643
ENSG00000027697	6	137518621	137540586	-	21966	2680	IFNGR1	6507.69	6160.44	6439.89	4588.54	0.694286	-0.526398	0.801713	-0.318843	0.0315113	0.179692
ENSG00000137962	1	94614544	94740624	-	126081	15524	ARHGAP29	10231.9	11552.2	12380.7	6891.73	0.560858	-0.834293	0.784632	-0.349912	0.0315815	0.180037
ENSG00000137707	11	111338251	111383079	-	44829	1801	BTG4	4.66352	4.28624	3.60966	8.09206	3.45074	1.7869	1.31288	0.392733	0.0316309	0.180263
ENSG00000163749	4	77234154	77343021	-	108868	5856	CCDC158	53.0584	60.5614	66.5242	27.0207	0.433589	-1.2056	0.773133	-0.371211	0.0316506	0.180319
ENSG00000141577	17	79163393	79196799	-	33407	3966	AZI1	2429.49	2388.61	2196.32	3470.25	1.54882	0.631166	1.25994	0.33335	0.0316768	0.180382
ENSG00000165097	6	18155560	18224084	+	68525	4633	KDM1B	2996.37	3249.13	3390.19	2455.66	0.670842	-0.575955	0.797488	-0.326465	0.0316883	0.180382
ENSG00000145824	5	134906373	134914969	-	8597	1971	CXCL14	3770.58	2910.77	3226.02	1137.48	0.31288	-1.67632	0.763054	-0.390143	0.0316909	0.180382
ENSG00000138674	4	83739814	83822319	-	82506	9145	SEC31A	15747.7	15421	15883.5	12819.6	0.741781	-0.430934	0.814162	-0.296613	0.0317223	0.180505
ENSG00000183798	20	39988606	39995467	-	6862	3796	EMILIN3	133.658	151.067	161.944	89.8811	0.426071	-1.23084	0.772682	-0.372053	0.0317884	0.180826
ENSG00000140527	15	90234028	90286869	+	52842	4068	WDR93	181.767	206.047	180.726	348.475	1.86617	0.900082	1.27756	0.353396	0.0318066	0.180874
ENSG00000106355	7	32524951	32534895	-	9945	4694	LSM5	4392.08	4567.74	4847.6	2993.53	0.672409	-0.572589	0.797904	-0.325713	0.0318575	0.181108
ENSG00000221869	8	48649471	48651648	-	2178	2178	CEBPD	7526.16	7601.71	6970.08	11154.6	1.74186	0.800626	1.27186	0.346942	0.0319081	0.181306
ENSG00000156414	14	104394799	104519004	+	124206	5480	TDRD9	682.416	620.135	686.03	249.475	0.279634	-1.83839	0.762026	-0.392087	0.0319136	0.181306
ENSG00000118260	2	208394461	208468155	+	73695	9888	CREB1	4226.44	4609.05	4776.04	3669.74	0.771947	-0.373427	0.825131	-0.277304	0.0319299	0.181306
ENSG00000264668	8	144329280	144358573	+	29294	2897	ZFP41	6.5813	5.39239	4.81459	8.64248	2.15553	1.10804	1.28781	0.364925	0.03194	0.181306
ENSG00000078328	16	6069095	7763340	+	1694246	8213	RBFOX1	141.482	78.2351	87.2119	27.7408	0.314865	-1.66719	0.763795	-0.388742	0.0319415	0.181306
ENSG00000165325	11	93063137	93171653	+	108517	4151	CCDC67	161.401	180.305	151.884	340.173	2.27522	1.186	1.29144	0.368976	0.0319937	0.181546
ENSG00000179051	1	17733256	17766220	-	32965	4126	RCC2	21130.8	21451.9	20270.3	28097.9	1.36557	0.449501	1.23233	0.301387	0.0320268	0.181679
ENSG00000158050	2	96808905	96811179	-	2275	1932	DUSP2	1318.13	1428.59	1298.88	2158.23	1.92546	0.945207	1.27932	0.355381	0.0320542	0.181733
ENSG00000075151	1	21132963	21503377	-	370415	8353	EIF4G3	8078.97	8414.61	8732.39	6627.13	0.718512	-0.476917	0.807726	-0.308063	0.032056	0.181733
ENSG00000181004	4	123653857	123666098	+	12242	3432	BBS12	469.836	504.509	527.352	376.017	0.684521	-0.546833	0.800261	-0.321458	0.0320878	0.181835
ENSG00000242114	22	30821518	30825045	+	3528	1700	MTFP1	470.586	379.158	346.927	560.453	1.65641	0.728062	1.26697	0.341384	0.0320937	0.181835
ENSG00000069431	12	21950335	22094336	-	144002	11421	ABCC9	711.213	631.441	661.726	461.085	0.468009	-1.09539	0.777208	-0.363628	0.0321283	0.181975
ENSG00000179988	10	124713897	124757029	+	43133	6982	PSTK	572.526	626.222	661.668	426.839	0.670047	-0.577666	0.797768	-0.325958	0.0321448	0.182012
ENSG00000126759	X	47483612	47489704	-	6093	4576	CFP	182.399	169.467	147.086	295.364	2.03336	1.02387	1.28299	0.359515	0.0321737	0.182066
ENSG00000163424	3	118864997	118878889	+	13893	1964	C3orf30	13.7204	15.1897	17.7068	1.03077	0.0819061	-3.60989	0.788345	-0.3431	0.032174	0.182066
ENSG00000084693	2	27265232	27293490	+	28259	5283	AGBL5	5228.69	6118.47	6427.07	4382.58	0.684918	-0.545997	0.800425	-0.321161	0.0321952	0.182131
ENSG00000077312	19	41256542	41271294	+	14753	2361	SNRPA	6937.64	7242.11	6731.92	10111.9	1.51141	0.595897	1.2555	0.328262	0.0322075	0.182144
ENSG00000126003	20	30780306	30795594	-	15289	5705	PLAGL2	6164.12	6864.26	7164.09	5177.68	0.643455	-0.636089	0.793945	-0.33289	0.0322198	0.182158
ENSG00000159885	19	44529494	44537265	+	7772	2003	ZNF222	298.218	310.207	325.634	223.429	0.685403	-0.544976	0.80055	-0.320936	0.0322353	0.18219
ENSG00000135164	7	86781677	86825653	+	43977	9417	DMTF1	7772.35	8554.69	7979.33	11791	1.50971	0.594268	1.25525	0.327978	0.0322533	0.182223
ENSG00000173275	X	134478721	134497077	+	18357	5330	ZNF449	875.186	828.532	780.738	1097.37	1.42269	0.508618	1.24355	0.314459	0.0322656	0.182223
ENSG00000187942	1	22138758	22151714	+	12957	4490	LDLRAD2	332.436	378.027	406.77	216.348	0.54141	-0.885207	0.783884	-0.351287	0.0322788	0.182223
ENSG00000153879	19	33864236	33873592	+	9357	4411	CEBPG	7291.52	9247.4	9896.44	5596.57	0.589209	-0.763148	0.7881	-0.34355	0.0322806	0.182223
ENSG00000069812	1	6472478	6484730	-	12253	5407	HES2	700.943	770.338	664.356	1366.49	2.34514	1.22967	1.29246	0.370125	0.0323151	0.182333
ENSG00000136492	17	59758627	59940882	-	182256	7991	BRIP1	1094.3	1023.63	925.418	1576.07	1.65249	0.724638	1.26631	0.340633	0.032325	0.182333
ENSG00000168439	11	63952744	63972015	+	19272	4657	STIP1	17238.6	16346.4	15667.3	20166.3	1.3277	0.408925	1.22206	0.289315	0.0323297	0.182333
ENSG00000178602	2	241078446	241083979	-	5534	642	OTOS	7.35294	12.8814	14.7748	2.23091	0.208324	-2.2631	0.7638	-0.388733	0.0324516	0.182909
ENSG00000146678	7	45927956	45933267	+	5312	1653	IGFBP1	38.8764	50.1457	45.8745	74.1713	3.21641	1.68545	1.3075	0.386812	0.0324517	0.182909
ENSG00000166788	11	18091482	18127638	-	36157	3070	SAAL1	1154.58	1206.13	1261.47	894.834	0.72117	-0.471589	0.808698	-0.306327	0.0324668	0.182914
ENSG00000127377	7	151125921	151137899	-	11979	2716	CRYGN	166.648	145.84	159.718	67.7809	0.408125	-1.29292	0.772353	-0.372668	0.0324722	0.182914
ENSG00000171817	19	38042308	38104998	+	62691	4304	ZNF540	199.512	225.133	240.615	138.042	0.573328	-0.802569	0.786947	-0.345661	0.0325132	0.183089
ENSG00000072422	10	62629196	62761198	-	132003	4841	RHOBTB1	1722.24	1925.79	2019.01	1401.42	0.637043	-0.650537	0.793442	-0.333804	0.0325258	0.183104
ENSG00000185231	18	13882043	13915706	-	33664	3734	MC2R	1.58121	1.65494	1.32204	3.52752	3.16453	1.66199	1.30659	0.385808	0.0325519	NA
ENSG00000179632	8	145159402	145162514	+	3113	2377	MAF1	16960.6	13353.4	12819.8	16355.2	1.45354	0.53957	1.24797	0.31958	0.0325534	0.183149
ENSG00000133111	13	37393361	37403241	+	9881	2306	RFXAP	649.404	702.448	742.61	476.538	0.686353	-0.542977	0.800994	-0.320136	0.0325536	0.183149
ENSG00000072210	17	19551449	19580911	+	29463	6457	ALDH3A2	6555.4	7109.55	7441.44	5242.66	0.708312	-0.497543	0.805611	-0.311845	0.0325751	0.183214
ENSG00000147853	9	4711155	4742043	-	30889	2808	AK3	5874.66	6123	5676.42	8635.04	1.52588	0.609638	1.25636	0.329248	0.0326112	0.18329
ENSG00000197410	4	155153399	155412930	-	259532	14564	DCHS2	490.346	594.436	519.969	1013.31	2.25718	1.17452	1.28902	0.36627	0.0326159	0.18329
ENSG00000169031	2	228029281	228179508	+	150228	9124	COL4A3	207.038	266.122	292.922	115.369	0.397596	-1.33062	0.771706	-0.373876	0.0326184	0.18329
ENSG00000183684	17	79845713	79849462	-	3750	1581	ALYREF	5562.87	5049.44	4732.82	6830.39	1.56355	0.644824	1.25966	0.333032	0.0326351	0.183308
ENSG00000241489	X	148564074	148615470	-	51397	3311	IDS	240.082	170.488	140.661	338.264	2.54523	1.34779	1.29644	0.374559	0.0326414	0.183308
ENSG00000198597	19	30719197	31204445	+	485249	8631	ZNF536	20.2316	32.0682	35.7787	11.1969	0.309861	-1.69031	0.765401	-0.385713	0.0327143	0.183611
ENSG00000188738	2	186603355	186698017	+	94663	23761	FSIP2	185.97	206.788	226.889	93.7168	0.413526	-1.27395	0.773315	-0.370872	0.0327181	0.183611
ENSG00000094975	1	172501489	172580971	+	79483	7835	SUCO	7226.05	8133.26	8514.54	5988.53	0.694644	-0.525653	0.802762	-0.316956	0.0327298	0.183611
ENSG00000149557	11	125315646	125366213	-	50568	5932	FEZ1	462.574	475.664	430.572	729.303	1.59788	0.676162	1.26208	0.335808	0.0327352	0.183611
ENSG00000083307	8	102504660	102681954	+	177295	6060	GRHL2	4846.59	5180.78	4788.02	7390.06	1.53431	0.617586	1.25695	0.329929	0.032746	0.183616
ENSG00000261052	16	30205754	30215631	+	9878	4745	SULT1A3	40.0743	28.2606	27.9478	30.0197	2.07954	1.05627	1.28288	0.359386	0.0328153	0.18391
ENSG00000090612	12	133707570	133783698	+	76129	6905	ZNF268	2055.6	2214.27	2296.34	1752.63	0.710045	-0.494018	0.806192	-0.310804	0.0328183	0.18391
ENSG00000099810	9	21802542	21931646	+	129105	7995	MTAP	3324.86	3262.1	3054.57	4429.45	1.45129	0.537337	1.24723	0.318729	0.0328821	0.1842
ENSG00000239665	10	13652047	13710299	+	58253	12929	RP11-295P9.3	1147.07	1203.96	1120.14	1675.42	1.68286	0.750917	1.26696	0.341366	0.0328899	0.1842
ENSG00000174527	12	109785708	109893328	+	107621	4833	MYO1H	33.3555	37.5078	40.3771	21.3675	0.505306	-0.984771	0.781739	-0.355241	0.032908	0.184245
ENSG00000125970	20	32581452	32696114	+	114663	2900	RALY	18184.1	18430.1	17701.8	22527.1	1.32357	0.404432	1.22034	0.287288	0.0329438	0.184389
ENSG00000198663	6	36839646	36896740	+	57095	7340	C6orf89	9625.75	9192.44	9524.4	7325.15	0.745246	-0.424212	0.815994	-0.293369	0.0329572	0.184395
ENSG00000171469	19	9715356	9732075	-	16720	6461	ZNF561	3646.01	3717.25	3873.53	2838.2	0.685588	-0.544586	0.801191	-0.319783	0.0329648	0.184395
ENSG00000149782	11	64018995	64036622	+	17628	4964	PLCB3	4432.84	4350.52	4114.42	5678.56	1.38532	0.470219	1.23575	0.305382	0.032984	0.18442
ENSG00000117525	1	94994781	95007356	-	12576	2875	F3	1731.75	1802.48	1588.27	3007.4	1.8742	0.906275	1.27515	0.350662	0.032996	0.18442
ENSG00000165175	X	38660685	38665790	+	5106	2592	MID1IP1	3753.85	3607.65	3446.15	4516.11	1.44276	0.528834	1.24584	0.317122	0.0330021	0.18442
ENSG00000179454	14	45393522	45511525	-	118004	8076	KLHL28	1121.01	1109.11	1172.59	752.056	0.648186	-0.62552	0.795346	-0.330345	0.0330092	0.18442
ENSG00000169297	X	30322323	30327715	-	5393	2203	NR0B1	30.2587	38.9492	43.5909	12.8396	0.261809	-1.93341	0.764552	-0.387314	0.0330375	0.184497
ENSG00000087085	7	100487615	100494594	-	6980	3730	ACHE	127.667	101.903	89.2724	172.947	2.02924	1.02094	1.28058	0.356795	0.033051	0.184497
ENSG00000120738	5	137801179	137805004	+	3826	3138	EGR1	17248.2	17915.9	15691.3	30429.4	2.05901	1.04195	1.28157	0.357914	0.0330528	0.184497
ENSG00000198961	5	108670410	108745695	-	75286	5222	PJA2	7303.42	8005.86	8482.51	5324.74	0.633693	-0.658143	0.793592	-0.333531	0.0330671	0.184521
ENSG00000196652	7	99102274	99132323	+	30050	6056	ZKSCAN5	2046.24	2078.7	1985.73	2601.64	1.2901	0.367485	1.20922	0.274081	0.0331184	0.1847
ENSG00000105141	19	15160195	15169104	+	8910	3499	CASP14	14.1561	24.0042	13.8535	81.1021	5.85828	2.55048	1.30064	0.379219	0.0331192	0.1847
ENSG00000041357	15	78832747	78841604	+	8858	3839	PSMA4	13200.9	10536.4	10076	13126.3	1.46406	0.549978	1.24864	0.320352	0.033149	0.18481
ENSG00000186118	1	47134527	47139266	+	4740	1545	TEX38	30.4726	23.563	20.1449	42.7896	2.1219	1.08535	1.28333	0.359891	0.0331593	0.184812
ENSG00000102445	13	46916139	47012325	-	96187	6101	KIAA0226L	144.593	141.752	149.101	100.414	0.620361	-0.68882	0.792207	-0.33605	0.0331727	0.18483
ENSG00000163814	3	45123770	45187914	-	64145	6507	CDCP1	4824.22	4246.55	3845.9	6500.21	1.58619	0.665564	1.26043	0.333917	0.0332279	0.185083
ENSG00000090376	12	66582659	66648402	+	65744	10004	IRAK3	871.218	847.494	888.793	615.189	0.539524	-0.890242	0.785068	-0.349111	0.0332516	0.185159
ENSG00000185420	1	245912642	246670614	-	757973	5871	SMYD3	1978.12	2196.54	2316.04	1524.37	0.717527	-0.478895	0.808349	-0.306949	0.0333125	0.185442
ENSG00000120616	10	32556679	32667726	-	111048	11286	EPC1	4181.16	4487.46	4624.28	3717.83	0.781019	-0.356571	0.829549	-0.269601	0.0333519	0.185587
ENSG00000173914	11	66432469	66445392	-	12924	4325	RBM4B	2246.52	2250.28	2157.98	2769.46	1.29452	0.372418	1.21063	0.275755	0.0333707	0.185587
ENSG00000256018	6	26271146	26271612	-	467	467	HIST1H3G	126.094	76.2429	57.6798	180.66	2.58864	1.37219	1.29484	0.372775	0.0333886	0.185587
ENSG00000187109	12	76438670	76478813	-	40144	9052	NAP1L1	42232.4	45283.4	47832.3	30945.9	0.684186	-0.547539	0.80129	-0.319603	0.0333981	0.185587
ENSG00000239306	11	66384053	66394818	+	10766	3937	RBM14	4614.13	4558.3	4421.93	5325.34	1.19319	0.254821	1.16321	0.218107	0.0334003	0.185587
ENSG00000153015	5	64064757	64314590	+	249834	3740	CWC27	2159.93	2420.55	2554.3	1668.2	0.716515	-0.480931	0.808164	-0.30728	0.0334066	0.185587
ENSG00000159905	19	44455375	44471861	+	16487	2715	ZNF221	91.5528	92.5297	98.3924	59.552	0.507353	-0.978937	0.782664	-0.353535	0.033411	0.185587
ENSG00000112739	6	4021501	4065217	+	43717	8016	PRPF4B	10208.6	10547.5	10947	8300.26	0.738699	-0.436942	0.814229	-0.296493	0.0334189	0.185587
ENSG00000152465	10	15144583	15210692	-	66110	5058	NMT2	1292.45	1404.06	1322.7	1861.71	1.38781	0.472808	1.2358	0.30544	0.0334308	0.185597
ENSG00000111859	6	11183531	11382581	-	199051	10359	NEDD9	4952.65	5504.36	5887.46	3349.44	0.541273	-0.885573	0.785517	-0.348286	0.0334774	0.185746
ENSG00000213096	19	24216276	24312654	+	96379	7408	ZNF254	2051.75	2169.09	2260.27	1656.22	0.695637	-0.523594	0.803549	-0.315542	0.0334777	0.185746
ENSG00000108256	17	27582854	27621136	-	38283	10850	NUFIP2	8380.98	8293.03	8526.88	6977.65	0.776608	-0.364742	0.827756	-0.272723	0.0335025	0.185828
ENSG00000159733	4	2271309	2420390	-	149082	9624	ZFYVE28	791.791	648.755	592.924	962.805	1.5876	0.666847	1.26003	0.333462	0.0335324	0.18589
ENSG00000101337	20	30697309	30755061	+	57753	5415	TM9SF4	12947.7	13963.6	14462.1	11159	0.751207	-0.412717	0.818279	-0.289336	0.0335408	0.18589
ENSG00000204381	11	111411005	111432264	+	21260	2938	LAYN	1317.25	1333.92	1426.51	813.08	0.532432	-0.909332	0.784894	-0.34943	0.0335439	0.18589
ENSG00000158055	1	24645812	24690972	+	45161	3940	GRHL3	481.825	514.21	458.623	826.887	2.10948	1.07689	1.28179	0.358163	0.0335868	0.186072
ENSG00000158516	7	129906667	129929638	+	22972	1829	CPA2	41.5304	35.9075	31.9616	58.1029	2.67656	1.42038	1.29578	0.373824	0.0336121	0.186156
ENSG00000158008	1	26346375	26362955	+	16581	4537	EXTL1	193.541	215.431	176.903	432.145	1.96816	0.976849	1.27701	0.352774	0.0336496	0.186308
ENSG00000087191	17	61904512	61909379	+	4868	4483	PSMC5	11468.3	10128.4	9474.93	13803.9	1.45102	0.537071	1.24618	0.317517	0.0336882	0.18642
ENSG00000148429	10	11495945	11653753	-	157809	14202	USP6NL	3231.5	3485.23	3614.2	2759.77	0.73549	-0.443223	0.813444	-0.297885	0.033694	0.18642
ENSG00000146072	6	47199268	47277641	-	78374	3595	TNFRSF21	6465.13	5527.59	5007.06	8455.55	1.61408	0.690712	1.26154	0.335181	0.0337	0.18642
ENSG00000156711	6	36095586	36107842	+	12257	2738	MAPK13	3171.2	2753.3	2491.24	4227.35	1.66836	0.738431	1.26465	0.338737	0.0337218	0.186484
ENSG00000174989	12	117348761	117468953	+	120193	5169	FBXW8	1941.19	2276.94	2357.17	1825.65	0.731118	-0.451824	0.812256	-0.299994	0.0337922	0.186818
ENSG00000049540	7	73442119	73484237	+	42119	6542	ELN	7037.62	5424.91	5885.28	2835.34	0.424885	-1.23486	0.776353	-0.365215	0.033813	0.186877
ENSG00000116670	1	11734537	11751707	-	17171	3324	MAD2L2	2768.11	2923.12	2754.61	3871	1.56441	0.645615	1.25779	0.330894	0.0338565	0.187039
ENSG00000101052	20	42219571	42275936	+	56366	2542	IFT52	3715.5	4409.55	4620.8	3221.29	0.718159	-0.477624	0.808883	-0.305996	0.0338625	0.187039
ENSG00000244687	20	48697661	48732496	-	34836	4737	UBE2V1	961.689	916.676	948.618	736.999	0.718804	-0.476329	0.80907	-0.305664	0.0339002	0.187191
ENSG00000164209	5	110073837	110100857	+	27021	8279	SLC25A46	3162.89	3305.86	3471.25	2375.58	0.70446	-0.505411	0.805746	-0.311603	0.0339337	0.187319
ENSG00000138303	10	73856278	73976892	-	120615	5098	ASCC1	2880.63	2694.28	2793.18	2137.93	0.745234	-0.424235	0.816561	-0.292367	0.0339552	0.187382
ENSG00000164327	5	38938021	39074510	-	136490	13550	RICTOR	3812.83	4216.24	4411.23	3119.37	0.694943	-0.525033	0.803816	-0.315062	0.0340016	0.187578
ENSG00000173457	11	64011956	64014413	-	2458	1651	PPP1R14B	11474.7	10991.8	10111.2	15944.8	1.61026	0.687297	1.26074	0.33427	0.0340294	0.187578
ENSG00000126803	14	65002623	65009955	+	7333	2841	HSPA2	2070.51	2412.81	2140.45	3944.83	1.98873	0.991845	1.27679	0.352522	0.0340294	0.187578
ENSG00000160932	8	144099399	144105249	+	5851	2640	LY6E	59024	43407.7	40624.1	59065.7	1.7199	0.782324	1.26659	0.340947	0.0340438	0.187578
ENSG00000268964	19	53547991	53554329	+	6339	2431	ERVV-2	14.094	18.7353	21.22	4.75885	0.240996	-2.05292	0.767193	-0.382338	0.0340507	0.187578
ENSG00000187690	X	51149767	51151687	+	1921	1921	CXorf67	8.62826	28.2737	33.0415	1.45505	0.235703	-2.08496	0.76728	-0.382175	0.0340516	0.187578
ENSG00000180884	19	35447258	35454953	-	7696	4234	ZNF792	508.25	529.932	555.339	387.018	0.688107	-0.539296	0.802558	-0.317323	0.0340723	0.187593
ENSG00000115525	2	86066267	86116137	-	49871	5701	ST3GAL5	1174.33	1230.34	1297.58	852.166	0.634838	-0.65554	0.794745	-0.331436	0.0340746	0.187593
ENSG00000131165	16	89710839	89724253	-	13415	3208	CHMP1A	7140.22	6538.79	6278.75	8001.55	1.32455	0.405499	1.21966	0.286478	0.0341808	0.188122
ENSG00000145740	5	68389473	68426896	+	37424	5784	SLC30A5	4324.79	4789.56	4990.35	3660.16	0.74875	-0.417445	0.817832	-0.290124	0.0342074	0.188212
ENSG00000092758	20	61447596	61472511	+	24916	4831	COL9A3	1192.03	1944.64	2160.76	728.934	0.355647	-1.49148	0.771729	-0.373833	0.034246	0.188333
ENSG00000235034	19	51152702	51162567	+	9866	888	C19orf81	338.502	295.764	234.373	641.086	2.24354	1.16578	1.2839	0.360531	0.0342499	0.188333
ENSG00000163155	1	151132224	151138424	-	6201	2508	LYSMD1	1299.72	1400.12	1449.12	1124.48	0.770262	-0.376579	0.825555	-0.276564	0.0342767	0.188359
ENSG00000197701	4	53179	88099	+	34921	3930	ZNF595	686.29	694.752	751.929	373.133	0.528956	-0.918781	0.785633	-0.348073	0.0342788	0.188359
ENSG00000174332	1	53971910	54199877	-	227968	2812	GLIS1	84.5068	104.869	114.235	52.1889	0.440435	-1.183	0.778498	-0.361234	0.0342851	0.188359
ENSG00000115592	2	219687106	219696809	-	9704	3334	PRKAG3	11.7007	17.4302	19.3333	6.72539	0.306474	-1.70616	0.769057	-0.378837	0.0343237	0.188515
ENSG00000188283	19	37708828	37734828	+	26001	3605	ZNF383	708.374	844.949	885.764	615.362	0.691061	-0.533116	0.803337	-0.315922	0.0343557	0.188635
ENSG00000130368	6	160327974	160329108	+	1135	1135	MAS1	1.51329	1.64633	1.89758	0.233022	0.157835	-2.66352	0.774181	-0.369256	0.0343755	NA
ENSG00000162687	1	196194909	196578355	-	383447	7124	KCNT2	295.719	331.013	357.614	181.378	0.459188	-1.12284	0.780242	-0.358007	0.0343989	0.188816
ENSG00000129317	12	44122410	44152620	-	30211	4423	PUS7L	1041.77	1069.2	1118.12	794.029	0.669569	-0.578696	0.799703	-0.322465	0.0344228	0.188891
ENSG00000154646	21	19641433	19858197	-	216765	4233	TMPRSS15	15.8259	22.752	25.5152	7.20882	0.262243	-1.93102	0.768128	-0.380581	0.0344346	0.188899
ENSG00000102531	13	49550048	49783915	+	233868	7634	FNDC3A	5895.9	6626.85	6954.64	4783.04	0.666555	-0.585204	0.799275	-0.323236	0.0344595	0.188952
ENSG00000185414	2	99797542	99814089	+	16548	2898	MRPL30	23.4473	26.7125	28.1731	18.4964	0.614807	-0.701796	0.79302	-0.334571	0.0344668	0.188952
ENSG00000214397	15	100255908	100258029	-	2122	2122	DKFZP779J2370	1.87059	1.95843	1.56845	4.1521	3.04073	1.60442	1.29781	0.376076	0.0344749	0.188952
ENSG00000197353	8	143831568	143833952	-	2385	594	LYPD2	1325.24	576.39	608.219	397.354	4.69354	2.23068	1.2995	0.377962	0.0346067	0.18961
ENSG00000081923	18	55313658	55470333	-	156676	6652	ATP8B1	4171.58	3724.36	3280.43	6221.46	1.73307	0.793333	1.26606	0.34035	0.0346255	0.18961
ENSG00000169071	9	94325373	94712444	-	387072	5818	ROR2	1520.45	1503.57	1597.76	973.744	0.529086	-0.918427	0.786118	-0.347182	0.0346257	0.18961
ENSG00000148154	9	114659046	114697649	+	38604	4615	UGCG	5291.24	4706.21	4369.1	6602.46	1.5022	0.587078	1.25108	0.323179	0.0346429	0.189648
ENSG00000048462	16	12058964	12061925	+	2962	1118	TNFRSF17	122.31	86.1891	95.951	31.2789	0.28468	-1.81259	0.7694	-0.378194	0.0347963	0.190411
ENSG00000184194	X	53078273	53109797	+	31525	4608	GPR173	1916.3	1541.35	1643.14	968.797	0.553859	-0.852411	0.788245	-0.343284	0.0348028	0.190411
ENSG00000183346	10	63422719	63526524	+	103806	1685	C10orf107	85.4956	121.18	132.601	56.9383	0.413085	-1.27549	0.777278	-0.363497	0.0348555	0.19058
ENSG00000128016	19	39897453	39900052	+	2600	2010	ZFP36	12762.9	14241.6	12253	25427.6	2.00954	1.00686	1.27545	0.351007	0.0348639	0.19058
ENSG00000075407	10	38383264	38414472	+	31209	9626	ZNF37A	3486.39	3396.43	3530.78	2640.7	0.708441	-0.497281	0.807308	-0.308809	0.0348836	0.19058
ENSG00000131233	1	39330175	39347289	-	17115	3250	GJA9	3.11966	3.76926	3.17475	7.11337	2.5764	1.36536	1.28965	0.366979	0.0348925	0.19058
ENSG00000162433	1	65613232	65697828	+	84597	7578	AK4	5743.47	5257.27	4754.03	8088	1.68463	0.752429	1.26333	0.337234	0.0349051	0.19058
ENSG00000113805	3	74311719	74570291	-	258573	5109	CNTN3	333.004	361.377	398.762	151.085	0.373514	-1.42077	0.774348	-0.368946	0.0349059	0.19058
ENSG00000145029	3	49460379	49466759	-	6381	2929	NICN1	1372.72	1480.11	1559.87	1031.46	0.656025	-0.608177	0.798175	-0.325223	0.034906	0.19058
ENSG00000187492	3	49828165	49837268	-	9104	3163	CDHR4	132.662	213.226	142.407	611.583	3.3341	1.7373	1.29841	0.37675	0.0349189	0.190594
ENSG00000175970	12	121148238	121161443	+	13206	4560	UNC119B	4787.89	5900.9	6201.38	4210.69	0.64855	-0.62471	0.797277	-0.326848	0.0349872	0.190884
ENSG00000136982	8	120846216	120868250	-	22035	2603	DSCC1	1575.26	1513.39	1435.95	1949	1.47619	0.561876	1.24776	0.319339	0.0349926	0.190884
ENSG00000167311	11	3659733	3663546	-	3814	1691	ART5	125.729	133.997	145.616	68.6366	0.495863	-1.01199	0.784143	-0.350812	0.0350285	0.190973
ENSG00000171505	9	125288637	125289572	-	936	936	OR1N1	5.65181	119.883	140.951	1.37728	0.135529	-2.88333	0.779984	-0.358484	0.0350296	0.190973
ENSG00000164237	5	10275987	10308138	-	32152	3324	CMBL	2109.1	1857.49	1653.27	3006.22	1.95197	0.96493	1.27317	0.348423	0.0350593	0.191001
ENSG00000168140	16	4421849	4433529	+	11681	2806	VASN	6762.19	6756.88	7192.43	4306.91	0.642026	-0.639297	0.796554	-0.328157	0.0350648	0.191001
ENSG00000167862	17	73008765	73017356	+	8592	1108	ICT1	1806.67	1643.61	1548.8	2176.87	1.42938	0.515389	1.24137	0.311938	0.0350658	0.191001
ENSG00000078725	9	121915736	122131745	-	216010	3905	BRINP1	78.1345	89.5119	100.764	26.219	0.355066	-1.49384	0.773435	-0.370648	0.0350833	0.191036
ENSG00000087586	20	54944445	54967393	-	22949	2928	AURKA	3264.95	3218.63	2969.66	4619.1	1.5247	0.608528	1.25263	0.324955	0.035093	0.191036
ENSG00000147459	8	25042238	25275598	+	233361	15960	DOCK5	2174.39	2256.36	2067.66	3317.82	1.77703	0.82947	1.26689	0.341294	0.0351282	0.191076
ENSG00000198133	14	67913801	68000456	-	86656	6377	TMEM229B	549.215	470.063	418.559	759.773	1.82837	0.870558	1.26882	0.343483	0.0351289	0.191076
ENSG00000115539	2	101179152	101193197	+	14046	1831	PDCL3	2628.2	2617.11	2736.46	1945.76	0.760708	-0.394586	0.822398	-0.282091	0.0351378	0.191076
ENSG00000138041	2	55774428	55846015	-	71588	8216	SMEK2	11018.6	11197.6	11649.7	8654.56	0.726226	-0.46151	0.811782	-0.300836	0.0351421	0.191076
ENSG00000244187	9	139685807	139687709	+	1903	1443	TMEM141	3805.3	3029.46	2892.47	3800.02	1.50723	0.591895	1.25089	0.322957	0.0351519	0.191076
ENSG00000100359	22	40766595	40806293	+	39699	4770	SGSM3	5547	5522.04	5212.55	7262.89	1.3918	0.47695	1.23478	0.304254	0.0351926	0.191177
ENSG00000170142	3	23847394	23932807	+	85414	3074	UBE2E1	8975.29	8574.21	8977.11	6307.91	0.72861	-0.456781	0.812447	-0.299654	0.0351947	0.191177
ENSG00000100593	14	77940740	77965210	-	24471	4145	ISM2	73.0781	101.073	109.966	51.051	0.424733	-1.23537	0.778824	-0.36063	0.0352043	0.191177
ENSG00000068985	X	49452053	49460596	-	8544	665	PAGE1	9.0319	82.6639	97.2256	0.754399	0.0794207	-3.65434	0.798201	-0.325176	0.0352202	0.191177
ENSG00000101773	18	20378224	20606451	+	228228	5091	RBBP8	6031.02	5792.63	5293.28	8601.44	1.55787	0.639571	1.25519	0.32791	0.0352224	0.191177
ENSG00000172375	11	118972908	118989252	+	16345	9214	C2CD2L	2448.97	2326.68	2156.53	3283.8	1.5252	0.608997	1.25245	0.324749	0.0352504	0.191274
ENSG00000125454	17	73269073	73285591	-	16519	3305	SLC25A19	1351.44	1260.08	1175	1738.7	1.48182	0.567372	1.24802	0.319644	0.0352909	0.191437
ENSG00000068912	2	54014181	54045956	+	31776	2592	ERLEC1	6058.9	5860.25	6085.94	4590.73	0.752451	-0.410331	0.819656	-0.286909	0.0353356	0.191577
ENSG00000081818	5	140501581	140505201	+	3621	3621	PCDHB4	141.703	169.202	145.241	303.984	1.99616	0.997226	1.27391	0.349267	0.0353375	0.191577
ENSG00000142634	1	15736391	15756839	+	20449	2531	EFHD2	6935.84	6219.77	5873.39	8168.16	1.44722	0.533283	1.24358	0.314496	0.0353976	0.191847
ENSG00000135828	1	182542769	182558391	-	15623	6128	RNASEL	879.789	843.65	877.447	653.538	0.707453	-0.499294	0.807465	-0.308528	0.0354136	0.191877
ENSG00000133119	13	34392186	34540695	+	148510	2874	RFC3	2335.18	2546.81	2711.72	1619.18	0.637704	-0.64904	0.796509	-0.328237	0.0355389	0.1925
ENSG00000123200	13	46528600	46626894	-	98295	10262	ZC3H13	6713.53	7093.82	7485.88	4888.47	0.673016	-0.571288	0.801208	-0.31975	0.0355647	0.192583
ENSG00000184313	1	55107463	55175939	+	68477	9052	MROH7	185.097	164.577	136.347	323.366	2.37783	1.24965	1.2834	0.359966	0.0355948	0.192686
ENSG00000109390	4	140188034	140223705	-	35672	1941	NDUFC1	3616.13	3521.39	3327.48	4612.11	1.48522	0.570677	1.24799	0.31961	0.0356046	0.192686
ENSG00000147174	X	70798261	70833433	+	35173	3621	ACRC	298.911	276.759	248.369	436.45	1.76947	0.823317	1.26563	0.339856	0.0356237	0.192733
ENSG00000115607	2	103035149	103069025	+	33877	2966	IL18RAP	131.973	99.1386	85.177	177.673	2.13369	1.09335	1.27712	0.352894	0.0356605	0.192821
ENSG00000146555	7	3341080	4308632	+	967553	12045	SDK1	1582.7	2190.44	2382.27	1111.41	0.465265	-1.10388	0.782751	-0.353374	0.0356607	0.192821
ENSG00000149636	20	35380194	35402221	-	22028	2739	DSN1	2796.6	2965.55	2813.72	3819.62	1.35409	0.43732	1.22619	0.29418	0.0357315	0.193127
ENSG00000205765	5	41904290	41921738	+	17449	5572	C5orf51	3929.24	4035.13	4179.97	3220.41	0.725076	-0.463796	0.811865	-0.300688	0.0357439	0.193127
ENSG00000187742	9	91933421	91974557	+	41137	9793	SECISBP2	4346.99	4268.91	4103.48	5199.45	1.26329	0.337185	1.19737	0.259868	0.0357488	0.193127
ENSG00000127922	7	96110938	96339203	-	228266	7608	SHFM1	12311.5	11937.8	11037.1	17004.4	1.61754	0.693798	1.25825	0.331422	0.0358072	0.193255
ENSG00000062716	17	57784553	57919616	+	135064	6916	VMP1	35477.6	32444.5	28941.5	52149.1	1.73033	0.791049	1.2637	0.337654	0.0358188	0.193255
ENSG00000137404	6	30655824	30659197	-	3374	2018	NRM	1710.22	1616.9	1480.56	2383.81	1.5407	0.623585	1.25295	0.325334	0.0358225	0.193255
ENSG00000139372	12	104359582	104382652	+	23071	4903	TDG	2971.17	3319	3430.6	2691.26	0.763641	-0.389034	0.823788	-0.279655	0.0358231	0.193255
ENSG00000249624	21	34619079	34655517	+	36439	1000	AP000295.9	3.92609	3.24392	2.4278	7.83458	3.17284	1.66578	1.29394	0.371771	0.0358321	0.193255
ENSG00000171223	19	12902310	12904124	+	1815	1815	JUNB	21032.6	19914.5	18770.1	26351.7	1.7664	0.820814	1.2651	0.339256	0.0358352	0.193255
ENSG00000136238	7	6414154	6443608	+	29455	3114	RAC1	24351.6	26319	27341.6	20566.9	0.757472	-0.400736	0.821628	-0.283442	0.0358697	0.19338
ENSG00000177409	7	92759368	92777682	-	18315	7135	SAMD9L	6872.33	6427.78	5745.49	10265.7	1.82655	0.869123	1.26721	0.341652	0.0358829	0.19338
ENSG00000073605	17	38060848	38076107	-	15260	5917	GSDMB	2594.42	2859.73	2464.11	5085.07	2.09891	1.06964	1.27559	0.35116	0.0358897	0.19338
ENSG00000155428	7	72430016	72439997	-	9982	1471	TRIM74	88.049	82.3975	65.4079	177.964	2.34398	1.22896	1.28165	0.358001	0.0359394	0.193591
ENSG00000117791	1	220921567	220958150	+	36584	2590	MARC2	875.399	794.659	707.816	1283.15	1.82377	0.866921	1.26685	0.341249	0.0360098	0.193914
ENSG00000151617	4	148402069	148466106	+	64038	4238	EDNRA	1220.69	1222.4	1311.56	720.882	0.486418	-1.03973	0.784935	-0.349355	0.0360486	0.194066
ENSG00000000419	20	49551404	49575092	-	23689	1207	DPM1	4568.32	4683.77	4913.81	3389.79	0.738326	-0.437669	0.81568	-0.293925	0.0360705	0.194127
ENSG00000007047	19	45582546	45808541	+	225996	6668	MARK4	2769.97	3178.57	3324.42	2358.16	0.705803	-0.502663	0.807612	-0.308266	0.0361235	0.194333
ENSG00000171433	X	48620154	48632064	+	11911	1061	GLOD5	112.956	88.3497	79.8668	136.066	2.16198	1.11236	1.27668	0.3524	0.0361304	0.194333
ENSG00000101782	18	21032787	21066567	+	33781	5320	RIOK3	6052.48	5895.04	6096.19	4763.54	0.75942	-0.397031	0.822439	-0.28202	0.0361403	0.194333
ENSG00000139200	12	6802958	6809966	-	7009	3266	PIANP	261.579	298.021	333.489	98.518	0.357227	-1.48509	0.775781	-0.366279	0.0361741	0.194458
ENSG00000197753	6	35773070	35801651	+	28582	2961	LHFPL5	43.1502	36.0905	29.996	70.3724	2.5718	1.36278	1.28548	0.36231	0.0361951	0.194515
ENSG00000132854	1	62702651	62785085	-	82435	5980	KANK4	555.893	709.078	765.102	393.945	0.395287	-1.33903	0.778426	-0.361368	0.0362227	0.194567
ENSG00000121807	3	46395225	46402419	+	7195	3733	CCR2	456.99	358.902	389.626	186.078	0.403725	-1.30856	0.779041	-0.36023	0.0362259	0.194567
ENSG00000078795	5	137223657	137278436	+	54780	4654	PKD2L2	39.1472	38.6532	34.0725	64.4197	1.88978	0.918215	1.26852	0.343143	0.0362669	0.19473
ENSG00000130726	19	59055458	59062089	+	6632	4034	TRIM28	28473.3	28256	26772.9	36598.8	1.41486	0.500659	1.23773	0.307695	0.0362817	0.194753
ENSG00000196411	7	100400187	100425121	-	24935	6413	EPHB4	6736.57	8191.11	7572.32	11671.8	1.58149	0.661287	1.25516	0.327873	0.0363535	0.195082
ENSG00000187838	17	7293046	7307416	-	14371	3227	TMEM256-PLSCR3	101.718	115.091	121.664	78.1182	0.625032	-0.677999	0.796003	-0.329155	0.0363886	0.195214
ENSG00000073737	2	169921299	169952677	+	31379	3751	DHRS9	166.088	172.194	189.276	76.1088	0.401591	-1.3162	0.779207	-0.359921	0.0364047	0.195243
ENSG00000167889	17	74864538	74946475	+	81938	6386	MGAT5B	275.555	140.995	156.701	52.654	0.333181	-1.58562	0.774977	-0.367774	0.0364433	0.195346
ENSG00000182979	14	105886159	105937066	+	50908	6964	MTA1	8301.67	8482.35	7949.36	11480.4	1.4458	0.531868	1.24215	0.312838	0.0364451	0.195346
ENSG00000164654	7	7606503	7648560	+	42058	6714	MIOS	2778.31	3055.34	3168.43	2419.21	0.757159	-0.401331	0.821837	-0.283076	0.0364986	0.195576
ENSG00000165376	X	106143394	106174091	+	30698	3410	CLDN2	23.1694	22.6577	19.838	38.5189	2.98365	1.57708	1.28973	0.367074	0.0365771	0.195941
ENSG00000189144	19	38226734	38307940	-	81207	4689	ZNF573	262.184	311.732	329.729	210.501	0.574925	-0.798555	0.791993	-0.33644	0.03659	0.195953
ENSG00000160948	8	145649000	145653931	-	4932	3738	VPS28	15216.6	12478.2	11781.5	16397	1.57163	0.652266	1.25408	0.326626	0.0366325	0.196123
ENSG00000198829	3	151591431	151602405	+	10975	4179	SUCNR1	203.621	165.794	178.001	97.1322	0.445122	-1.16773	0.78288	-0.353137	0.0366941	0.196396
ENSG00000072201	4	54325468	54567572	-	242105	5725	LNX1	734.228	684.554	622.691	1032.53	1.61872	0.694852	1.25684	0.329799	0.0367275	0.196464
ENSG00000179133	10	23556124	23633774	-	77651	3347	C10orf67	71.1082	57.9095	50.3132	100.639	2.43674	1.28495	1.28138	0.357698	0.0367281	0.196464
ENSG00000163497	2	219845809	219850379	-	4571	2049	FEV	4.92304	3.38977	2.26171	9.73507	3.64873	1.86739	1.29231	0.369952	0.03677	0.196618
ENSG00000128185	22	20301799	20307603	-	5805	1154	DGCR6L	3352.99	2950.3	2780.23	3906.93	1.52082	0.604848	1.24993	0.321848	0.036778	0.196618
ENSG00000169507	2	165752696	165812035	-	59340	5552	SLC38A11	69.549	67.935	60.5886	109.259	1.98776	0.991146	1.27022	0.345075	0.0368409	0.196897
ENSG00000159763	7	142829170	142836839	+	7670	585	PIP	47.6473	56.7893	34.4233	182.598	9.25216	3.20979	1.26282	0.336652	0.0368635	0.196961
ENSG00000085788	8	38082736	38133076	+	50341	10686	DDHD2	4098.52	4461.07	4670.49	3283.1	0.696443	-0.521923	0.806313	-0.310588	0.0369336	0.197278
ENSG00000145794	5	126626523	126801429	+	174907	9007	MEGF10	287.281	319.768	352.994	132.874	0.319836	-1.6446	0.775432	-0.366927	0.0369551	0.197336
ENSG00000119242	12	124403207	124457378	-	54172	6366	CCDC92	2924.42	3360.03	3478.46	2693.87	0.759683	-0.39653	0.82295	-0.281124	0.0369964	0.197488
ENSG00000163964	3	196366646	196462878	+	96233	4446	PIGX	2976.76	2562.71	2425.46	3334.78	1.46465	0.55056	1.24388	0.314844	0.0370081	0.197488
ENSG00000115998	2	70377012	70475747	-	98736	3630	C2orf42	1205.01	1283.96	1327.78	1037.45	0.783796	-0.35145	0.832226	-0.264952	0.0370156	0.197488
ENSG00000171722	1	162342993	162346660	-	3668	1864	C1orf111	10.1899	15.475	17.4717	4.24367	0.278903	-1.84216	0.774514	-0.368637	0.0370577	0.197613
ENSG00000067248	5	54552073	54603550	-	51478	4728	DHX29	3243.33	3402.29	3551.68	2562.02	0.739216	-0.435933	0.816505	-0.292467	0.0370631	0.197613
ENSG00000138385	2	170648443	170668574	+	20132	5113	SSB	14711.2	14568.5	15247	10751.9	0.756309	-0.402953	0.821835	-0.283079	0.0370711	0.197613
ENSG00000184047	12	122692210	122712081	-	19872	5966	DIABLO	993.529	1075.84	1114.05	860.858	0.717644	-0.47866	0.810922	-0.302364	0.0371161	0.197773
ENSG00000165478	11	124789089	124806308	-	17220	3829	HEPACAM	12.0364	14.2961	11.3892	30.6476	2.58807	1.37188	1.28292	0.359434	0.0371298	0.197773
ENSG00000168234	18	21572737	21715574	+	142838	7188	TTC39C	1961.57	2193.24	2301.66	1583.41	0.678483	-0.559615	0.803345	-0.315908	0.0371334	0.197773
ENSG00000204264	6	32808494	32812480	-	3987	2006	PSMB8	9345.94	7023.62	6513.7	9891.88	1.63901	0.712824	1.25724	0.33026	0.0371488	0.197799
ENSG00000151388	5	33523640	33892297	-	368658	9778	ADAMTS12	2174.12	2042.76	2198.83	1164.82	0.441402	-1.17983	0.783368	-0.352237	0.0371657	0.1978
ENSG00000235750	1	175126123	175162135	-	36013	4779	KIAA0040	5452.29	5916.02	6246.53	4056.92	0.644962	-0.632714	0.79888	-0.323949	0.0371903	0.1978
ENSG00000196950	2	196440701	196602426	+	161726	6917	SLC39A10	6241.04	6428.73	6804.71	4313.81	0.632107	-0.66176	0.797493	-0.326455	0.0371903	0.1978
ENSG00000180767	3	126243126	126262134	+	19009	1789	CHST13	64.2713	79.2644	86.6217	37.8794	0.514804	-0.957904	0.788575	-0.34268	0.0372076	0.1978
ENSG00000185730	8	144371846	144380231	+	8386	4012	ZNF696	1282.04	1143.88	1098.26	1400.51	1.44914	0.535194	1.2417	0.312321	0.0372085	0.1978
ENSG00000139684	13	47345391	47371367	-	25977	3401	ESD	6020.82	6535.35	6919.09	4376.77	0.709989	-0.494132	0.809263	-0.30532	0.0372134	0.1978
ENSG00000006042	17	31254928	31272124	+	17197	5187	TMEM98	5392.2	6233.02	6638.21	3953.85	0.590569	-0.759822	0.793929	-0.332919	0.037266	0.198023
ENSG00000102879	16	30194148	30200397	+	6250	4871	CORO1A	4441.92	3545.17	3266.92	5110.34	1.76161	0.816897	1.26219	0.33593	0.0372848	0.198066
ENSG00000006712	19	39876492	39881835	-	5344	2668	PAF1	7091.15	8939.95	9603.83	5205.63	0.648284	-0.625301	0.799369	-0.323066	0.0373059	0.198121
ENSG00000167721	17	2225797	2240801	-	15005	5545	TSR1	4988.09	5360.53	5490.99	4626.66	0.73287	-0.448371	0.814886	-0.29533	0.0373255	0.198169
ENSG00000071073	2	99235569	99347589	-	112021	9630	MGAT4A	3921.98	4190.09	4377.56	3135.58	0.677479	-0.561753	0.80337	-0.315863	0.0373627	0.198309
ENSG00000267496	17	41994576	41995326	+	751	751	FAM215A	4.95999	7.33452	8.22033	2.35179	0.313502	-1.67345	0.776128	-0.365633	0.0374038	0.198423
ENSG00000104221	8	37700786	37707422	-	6637	2760	BRF2	868.779	828.649	859.847	653.164	0.675524	-0.565922	0.803109	-0.316333	0.0374126	0.198423
ENSG00000134538	12	21284136	21392180	+	108045	2229	SLCO1B1	8.80341	11.4091	12.8103	3.5272	0.199957	-2.32224	0.777554	-0.362984	0.0374212	0.198423
ENSG00000126602	16	3701640	3767598	-	65959	5227	TRAP1	8478	8396.49	7943.98	10941.9	1.38881	0.473854	1.232	0.301002	0.0374272	0.198423
ENSG00000170456	12	31535157	31744031	-	208875	11310	DENND5B	1438.57	1546.3	1620.75	1127.53	0.613406	-0.705085	0.796051	-0.329067	0.0375149	0.198717
ENSG00000182810	16	68055179	68057770	-	2592	2592	DDX28	1226.18	1263.84	1220.09	1509.96	1.37183	0.456105	1.22856	0.296966	0.0375173	0.198717
ENSG00000011347	11	61282785	61348620	-	65836	5953	SYT7	1306.08	1170.36	999.68	2130.41	2.13573	1.09473	1.27256	0.347739	0.0375211	0.198717
ENSG00000171097	9	131595221	131644773	-	49553	3602	CCBL1	596.196	644.625	600.174	894.66	1.47727	0.562938	1.24469	0.315785	0.0375257	0.198717
ENSG00000080608	9	2720469	2844241	-	123773	2707	KIAA0020	4314.72	4244.63	4004.1	5597.61	1.42312	0.509059	1.23764	0.307591	0.0375746	0.198855
ENSG00000101849	X	9431335	9687780	+	256446	7006	TBL1X	3386.58	2851.68	2612.63	4196.36	1.56934	0.650154	1.25253	0.32484	0.0375768	0.198855
ENSG00000132207	16	30205208	30208882	+	3675	2464	SLX1A	14.1568	10.4163	9.40097	16.1276	1.97227	0.979856	1.26814	0.342713	0.0375839	0.198855
ENSG00000240563	1	62660503	62678000	+	17498	3849	L1TD1	119.24	182.808	202.12	74.1811	0.29849	-1.74425	0.776143	-0.365605	0.0376288	0.199035
ENSG00000164265	5	147250245	147261754	+	11510	1075	SCGB3A2	23.2884	15.2413	17.1476	4.51826	0.274587	-1.86467	0.775812	-0.36622	0.0376587	0.19911
ENSG00000178206	2	132044330	132050127	+	5798	2249	CYP4F31P	28.9837	30.0535	34.8057	3.32244	0.177228	-2.49632	0.780331	-0.357842	0.0376645	0.19911
ENSG00000222017	2	198557830	198639547	+	81718	1032	AC011997.1	34.8946	45.3492	49.5434	21.7567	0.417906	-1.25875	0.782555	-0.353737	0.0376754	0.199111
ENSG00000184845	5	174867042	174871211	-	4170	4054	DRD1	11.5003	16.9484	19.225	4.14217	0.293798	-1.76711	0.776158	-0.365578	0.0376874	0.199111
ENSG00000130164	19	11200038	11244492	+	44455	7718	LDLR	4016.63	3910.34	3505.63	6186.88	1.77551	0.828237	1.26192	0.335616	0.0376969	0.199111
ENSG00000206530	3	113005777	113160457	-	154681	12160	WDR52	1616.34	1818.19	1670.97	2646.3	1.78311	0.834397	1.26215	0.335883	0.037711	0.199124
ENSG00000065600	1	212537273	212588243	-	50971	2914	TMEM206	975.261	1176.84	1228.97	883.615	0.711673	-0.490713	0.80997	-0.304059	0.037721	0.199124
ENSG00000006194	16	3313743	3351401	+	37659	9329	ZNF263	3904.54	3717.14	3552.57	4642.88	1.29622	0.374315	1.20829	0.272971	0.0378273	0.199593
ENSG00000174225	X	100224697	100245818	+	21122	1535	ARL13A	6.85971	6.87301	6.0197	11.6729	2.1972	1.13566	1.27325	0.348518	0.0378411	0.199593
ENSG00000135631	2	73300510	73383849	-	83340	5932	RAB11FIP5	2103.94	2108.57	2198.4	1603.28	0.686225	-0.543245	0.80516	-0.312653	0.0378423	0.199593
ENSG00000167670	19	4402659	4445015	+	42357	4299	CHAF1A	2200.63	2328.02	2202.45	3034.38	1.39482	0.48008	1.23267	0.301784	0.0378718	0.199672
ENSG00000120278	6	150920999	151164799	+	243801	7396	PLEKHG1	3264.93	3828.62	4018.96	2757.95	0.679485	-0.557487	0.804091	-0.314569	0.0378789	0.199672
ENSG00000176396	19	40028890	40030870	-	1981	1981	EID2	1642.73	2146.67	2299.72	1285.77	0.657837	-0.604198	0.801088	-0.319968	0.0379395	0.199934
ENSG00000115310	2	55199325	55339757	-	140433	6642	RTN4	14454	15624.2	16284.4	11910.5	0.733228	-0.447667	0.815366	-0.294481	0.0379797	0.200023
ENSG00000243440	21	15964251	16031142	-	66892	1889	AF165138.7	6.19281	5.66322	6.20125	2.63675	0.418573	-1.25645	0.783122	-0.352691	0.0379887	0.200023
ENSG00000169756	2	109150857	109303702	+	152846	7626	LIMS1	6929.2	6925.72	7260.98	5039.89	0.691223	-0.532776	0.806139	-0.3109	0.0379978	0.200023
ENSG00000132498	9	43064966	43133544	-	68579	5540	ANKRD20A3	6.40695	8.22339	6.91028	15.6096	2.39301	1.25883	1.27699	0.352743	0.0379995	0.200023
ENSG00000118620	19	21203426	21242856	+	39431	6845	ZNF430	1054.23	1098.46	1145.56	833.502	0.709778	-0.49456	0.809767	-0.304421	0.0380286	0.200118
ENSG00000112110	6	160210844	160219468	+	8625	1375	MRPL18	4310.04	4440.39	4202.25	5779.91	1.39654	0.481859	1.23274	0.301874	0.038106	0.200469
ENSG00000162076	16	2933187	2949383	+	16197	1365	FLYWCH2	2245.65	2134.17	2023.44	2757.02	1.47528	0.560989	1.24373	0.314676	0.0381286	0.200496
ENSG00000197050	19	37498759	37621216	+	122458	4023	ZNF420	1322.49	1636.9	1723.2	1151.45	0.694191	-0.526596	0.806773	-0.309766	0.0381375	0.200496
ENSG00000258947	16	89987800	90005169	+	17370	6138	TUBB3	344.808	330.846	356.046	189.094	0.479461	-1.06052	0.787502	-0.344645	0.0381508	0.200496
ENSG00000185155	1	226411319	226414755	+	3437	2029	MIXL1	64.1555	67.0577	71.9772	39.3855	0.472584	-1.08136	0.787058	-0.345458	0.0381623	0.200496
ENSG00000125650	19	6375159	6379069	-	3911	3911	PSPN	286.345	278.049	258.932	385.586	1.49116	0.576438	1.24533	0.31653	0.0381739	0.200496
ENSG00000115415	2	191829084	191885686	-	56603	6053	STAT1	32568	32980.5	34766.1	22936.3	0.615501	-0.700167	0.796909	-0.327513	0.0381901	0.200496
ENSG00000165156	8	124260696	124287781	-	27086	6736	ZHX1	4787.15	3859.05	3595.83	5339.63	1.51168	0.596156	1.24722	0.318719	0.0382014	0.200496
ENSG00000111961	6	148593440	148873186	+	279747	8598	SASH1	2881.86	3684.75	3886.08	2552.22	0.641777	-0.639856	0.799447	-0.322925	0.038202	0.200496
ENSG00000180488	1	78245309	78344106	+	98798	8476	FAM73A	1528.24	1547.8	1633.11	1067.93	0.630316	-0.665852	0.798283	-0.325028	0.0382088	0.200496
ENSG00000144488	2	239008798	239041928	+	33131	5362	ESPNL	378.04	373.542	410.386	166.296	0.400838	-1.31891	0.782349	-0.354116	0.0382242	0.20052
ENSG00000125434	17	8191081	8198661	-	7581	3897	SLC25A35	643.013	1405.72	1487.66	944.762	1.6017	0.679603	1.25351	0.325975	0.038253	0.200545
ENSG00000079112	8	95139399	95229531	-	90133	3901	CDH17	13.068	10.5822	9.02956	19.3157	2.55251	1.35192	1.27906	0.355084	0.0382541	0.200545
ENSG00000102710	13	37583449	37633850	-	50402	10870	SUPT20H	4590.61	4836.44	5037.8	3703.76	0.734936	-0.444309	0.815991	-0.293376	0.0382616	0.200545
ENSG00000113163	5	74664311	74807963	-	143653	8697	COL4A3BP	3729.3	4266.91	4474.19	3100.97	0.686766	-0.542109	0.805593	-0.311878	0.0382947	0.200662
ENSG00000081052	2	227867427	228028829	-	161403	9895	COL4A4	325.924	432.764	469.948	223.607	0.479311	-1.06097	0.787751	-0.344189	0.038332	0.200754
ENSG00000103653	15	75074398	75095539	+	21142	4572	CSK	5488.49	4842.86	4605.49	6178.03	1.35181	0.434896	1.22344	0.29094	0.038334	0.200754
ENSG00000268759	15	32774822	32780287	+	5466	5466	AC135983.2	1.70459	2.08982	1.43942	5.74831	3.2054	1.6805	1.2852	0.361997	0.0383751	0.200823
ENSG00000166797	15	64364758	64386217	-	21460	2427	FAM96A	3809.32	3590.69	3459.8	4326.94	1.38242	0.467196	1.22988	0.298522	0.0383767	0.200823
ENSG00000121966	2	136871919	136875735	-	3817	2224	CXCR4	11553.6	11914.8	12706.3	7462.74	0.572379	-0.804957	0.793851	-0.33306	0.0383798	0.200823
ENSG00000188763	7	72848109	72850450	+	2342	2342	FZD9	57.1206	56.7241	48.0866	105.31	2.13538	1.09449	1.27046	0.345356	0.0383965	0.20084
ENSG00000160349	9	138413284	138418378	+	5095	781	LCN1	18.9135	62.7805	73.3644	3.24646	0.299131	-1.74115	0.777815	-0.362502	0.0384127	0.20084
ENSG00000115504	2	62900986	63273622	+	372637	8219	EHBP1	3373.37	3429.21	3568.98	2642.96	0.731975	-0.450134	0.815288	-0.294617	0.0384191	0.20084
ENSG00000144228	2	139259371	139331117	+	71747	6468	SPOPL	2478.11	2586.13	2720.72	1829.06	0.677847	-0.560969	0.804273	-0.314243	0.0384348	0.20084
ENSG00000138835	9	116207011	116360018	+	153008	13690	RGS3	3164.86	2894.86	2751.38	3701.95	1.39789	0.483255	1.23266	0.30177	0.0384375	0.20084
ENSG00000267534	19	10334520	10341948	-	7429	1173	S1PR2	198.403	230.919	247.4	138.217	0.510632	-0.969643	0.789993	-0.340088	0.0384824	0.200978
ENSG00000155130	6	114178541	114184648	+	6108	4273	MARCKS	11403.9	10421.2	11005.6	7133.89	0.621558	-0.68604	0.797731	-0.326026	0.0384856	0.200978
ENSG00000023734	12	16035325	16056412	+	21088	2211	STRAP	12836.7	13991.4	14663.4	10211.3	0.702371	-0.509694	0.808575	-0.306547	0.0385009	0.201001
ENSG00000165091	9	75136717	75451267	+	314551	4637	TMC1	125.436	82.1387	67.9748	161.81	2.35291	1.23444	1.2748	0.350266	0.0385317	0.201105
ENSG00000132326	2	239152679	239198743	-	46065	6877	PER2	1766.58	1678.11	1568.01	2297.39	1.45551	0.541526	1.24096	0.311454	0.0385482	0.201134
ENSG00000039319	5	79703832	79775169	+	71338	11461	ZFYVE16	2971.63	3467.86	3579.47	2840.09	0.767637	-0.381505	0.826514	-0.27489	0.0385716	0.201154
ENSG00000075035	12	108523248	108644314	+	121067	6557	WSCD2	158.296	193.005	141.119	484.866	3.16241	1.66102	1.28431	0.36099	0.0385755	0.201154
ENSG00000145335	4	90645250	90759466	-	114217	4011	SNCA	381.338	362.505	388.727	215.006	0.497687	-1.00669	0.789307	-0.341341	0.0385896	0.201154
ENSG00000127870	13	26706253	26796791	-	90539	4776	RNF6	2951.03	2857.68	3009.17	2005.55	0.677731	-0.561215	0.804381	-0.31405	0.0385954	0.201154
ENSG00000177352	3	49199968	49203754	-	3787	1781	CCDC71	2061.29	2111.3	2195.24	1639.17	0.769772	-0.377497	0.82734	-0.273448	0.0386624	0.201446
ENSG00000217930	16	4381550	4405608	-	24059	2383	PAM16	856.343	792.189	720.296	1196.59	1.58287	0.662541	1.25175	0.323952	0.0386944	0.201556
ENSG00000198887	9	72873937	72969804	+	95868	6539	SMC5	4885.2	4289.65	4014.15	5839.38	1.42157	0.507484	1.23616	0.305866	0.0387468	0.201772
ENSG00000166947	15	43398423	43513481	-	115059	5574	EPB42	53.5827	57.1556	53.6101	77.0994	1.76158	0.81687	1.25945	0.332794	0.0387881	0.201878
ENSG00000170296	17	7143333	7146089	-	2757	2266	GABARAP	4486.31	4848.91	5026.94	3847.49	0.746422	-0.421937	0.819569	-0.287063	0.0387891	0.201878
ENSG00000181924	11	73583712	73588033	-	4322	2246	COA4	6545.8	5177.4	4918.24	6635.14	1.42893	0.51493	1.23717	0.307049	0.0388023	0.20189
ENSG00000032742	13	21140585	21265503	+	124919	5480	IFT88	1302.64	1459.2	1525.94	1083.79	0.718133	-0.477677	0.812127	-0.300223	0.0388178	0.201914
ENSG00000179950	8	144898514	144912029	-	13516	5424	PUF60	30730	25806.6	25184	29308.2	1.52624	0.60998	1.24754	0.319084	0.0388915	0.202202
ENSG00000104643	8	11141925	11185646	+	43722	8795	MTMR9	1069.8	1086.17	1130.47	836.998	0.694736	-0.525463	0.807423	-0.308604	0.0389014	0.202202
ENSG00000198099	4	100044808	100078949	-	34142	2453	ADH4	9.88898	11.179	9.22626	22.1629	3.93686	1.97704	1.28423	0.360908	0.0389148	0.202202
ENSG00000204049	10	79626633	79629368	+	2736	1922	AL391421.1	6.92926	6.53834	4.81013	16.2595	3.13911	1.65036	1.28305	0.359579	0.038917	0.202202
ENSG00000151332	14	36767770	36789882	-	22113	3461	MBIP	2117.73	2361.61	2479.73	1697.22	0.713831	-0.486345	0.811237	-0.301804	0.0389309	0.202204
ENSG00000172752	3	130064359	130203688	+	139330	9591	COL6A5	106.559	142.479	154.832	72.9893	0.3398	-1.55724	0.780257	-0.357979	0.0389394	0.202204
ENSG00000149292	11	113185251	113254266	+	69016	5302	TTC12	1767.92	1572.35	1477.17	2107.72	1.47698	0.562652	1.24286	0.313661	0.0390039	0.202483
ENSG00000091073	7	76090993	76135312	+	44320	5042	DTX2	1771.04	1821.88	1693.53	2543.86	1.4742	0.559931	1.24253	0.31328	0.0390302	0.202563
ENSG00000130826	X	153991031	154005964	+	14934	4189	DKC1	9400.84	8234.93	7922.99	9989.56	1.31988	0.400411	1.21468	0.280573	0.0390748	0.202701
ENSG00000107560	10	119764427	119806114	-	41688	6169	RAB11FIP2	2756.7	3192.37	3378.71	2144.22	0.63332	-0.658995	0.799388	-0.323031	0.0390819	0.202701
ENSG00000129451	19	51515995	51523431	-	7437	3853	KLK10	14613	11837	10280.2	20594.5	2.32752	1.21879	1.27286	0.348076	0.0390897	0.202701
ENSG00000136718	2	131099798	131105383	+	5586	3861	IMP4	5613.23	5756	5992.59	4425.17	0.76441	-0.387582	0.825599	-0.276487	0.0391107	0.202752
ENSG00000198947	X	31115794	33357558	-	2241765	18178	DMD	1135.57	1121.16	1192.04	722.434	0.546159	-0.872607	0.793056	-0.334506	0.0391546	0.202923
ENSG00000137726	11	117707693	117748201	-	40509	5135	FXYD6	2905.7	3371.1	2759.42	6811.8	1.98549	0.989496	1.26508	0.339233	0.0391702	0.202947
ENSG00000178473	10	5406972	5416169	+	9198	714	UCN3	3.17177	2.38649	1.92839	4.96331	4.51127	2.17353	1.28122	0.357521	0.0392557	0.203333
ENSG00000204516	6	31462658	31478901	+	16244	2854	MICB	864.711	855.932	756.908	1412.94	1.72819	0.789258	1.25742	0.330468	0.0392908	0.203458
ENSG00000269881	16	299546	319942	+	20397	2242	ITFG3	6.85161	6.42805	5.60639	11.0499	2.10131	1.07129	1.26758	0.342074	0.0393025	0.203461
ENSG00000229314	9	117085336	117088755	+	3420	1532	ORM1	96.2711	109.391	123.753	28.6037	0.228518	-2.12962	0.780368	-0.357773	0.0393402	0.203599
ENSG00000082701	3	119540170	119813264	-	273095	8006	GSK3B	6000.03	6424.61	6615.6	5350.3	0.743352	-0.427882	0.818999	-0.288067	0.0394251	0.203949
ENSG00000180999	1	172389828	172437971	+	48144	1725	C1orf105	8.0738	7.5537	8.51736	2.13312	0.291656	-1.77766	0.779782	-0.358858	0.0394299	0.203949
ENSG00000160298	21	47720095	47743789	-	23695	5315	C21orf58	1556.01	1726.61	1579.37	2554.86	1.58502	0.664505	1.2507	0.322732	0.0395111	0.204312
ENSG00000160072	1	1407143	1433228	+	26086	7748	ATAD3B	3700.94	3596.12	3273.66	5409.94	1.62141	0.697245	1.25262	0.324952	0.0395277	0.204341
ENSG00000164074	4	128886461	128960866	+	74406	6491	C4orf29	1087.85	1034.44	979.247	1344.9	1.33189	0.413478	1.21756	0.283998	0.0395675	0.204489
ENSG00000076706	11	119179241	119192231	-	12991	7420	MCAM	6171.77	6390.57	5597.74	10850.2	1.64803	0.720745	1.25379	0.326299	0.0395795	0.204494
ENSG00000178502	17	40009797	40021684	-	11888	2383	KLHL11	214.972	201.936	212.82	140.713	0.480866	-1.05629	0.789658	-0.340701	0.0396184	0.204625
ENSG00000156508	6	74225473	74233520	-	8048	5944	EEF1A1	715365	739307	785641	478679	0.67768	-0.561323	0.805172	-0.312631	0.039627	0.204625
ENSG00000170604	19	46386866	46389376	-	2511	2511	IRF2BP1	3200.56	3990.2	4223.73	2676.57	0.672293	-0.572838	0.804466	-0.313896	0.0397165	0.20503
ENSG00000243284	1	159824106	159832447	-	8342	1818	VSIG8	73.6703	88.4987	77.0993	152.621	1.99555	0.996788	1.26413	0.338147	0.0397396	0.205092
ENSG00000104320	8	90945564	91015456	-	69893	6156	NBN	6239.78	6310.29	5812.77	9108.83	1.4565	0.542505	1.2397	0.309989	0.0397541	0.205109
ENSG00000108984	17	67410839	67539472	+	128634	6125	MAP2K6	838.332	899.95	956.189	583.612	0.608601	-0.71643	0.797906	-0.325709	0.0397669	0.205118
ENSG00000179295	12	112856155	112947717	+	91563	6996	PTPN11	9536.97	10224.3	10605.2	8081.77	0.689485	-0.536409	0.807224	-0.308959	0.0398873	0.205667
ENSG00000163848	3	124944405	125094198	-	149794	10574	ZNF148	6047.74	6396.14	6703.24	4668.67	0.686936	-0.541752	0.80681	-0.309698	0.0398957	0.205667
ENSG00000188811	13	39612443	39624246	+	11804	6409	NHLRC3	3081.51	3141.53	3263.9	2453.24	0.744248	-0.426145	0.819542	-0.28711	0.0399596	0.20594
ENSG00000119866	2	60678302	60780702	-	102401	8278	BCL11A	1934.52	1925.11	1709.09	3140.21	1.85921	0.89469	1.26018	0.333625	0.0399814	0.205994
ENSG00000182685	16	2259254	2261951	-	2698	2083	BRICD5	532.963	551.897	486.664	918.831	1.84921	0.886912	1.25986	0.333259	0.0400063	0.206065
ENSG00000244405	3	185764097	185828107	-	64011	5802	ETV5	3302.17	2706.49	2890.73	1670.13	0.544472	-0.877071	0.793991	-0.332805	0.0400332	0.206099
ENSG00000164715	7	97736197	97838945	+	102749	9139	LMTK2	3233.47	3396.29	3214.44	4419.23	1.33659	0.418553	1.21841	0.284997	0.0400352	0.206099
ENSG00000197932	X	154114635	154116335	+	1701	1701	F8A1	1381.29	1266.55	1171.38	1801.86	1.53309	0.616446	1.24651	0.317898	0.0400676	0.206192
ENSG00000231500	6	33239787	33244287	+	4501	1898	RPS18	213842	218340	234062	129901	0.621119	-0.687058	0.799213	-0.323348	0.0400755	0.206192
ENSG00000166822	16	75476952	75499395	-	22444	5572	TMEM170A	1795.99	1905.82	1788.79	2564.1	1.37416	0.458554	1.2267	0.294783	0.0401159	0.206342
ENSG00000127666	19	4815944	4831716	-	15773	2676	TICAM1	1432.25	1473.08	1371.78	2042.87	1.49118	0.576453	1.2429	0.313713	0.0401413	0.206415
ENSG00000182132	5	169780491	170163636	+	383146	3127	KCNIP1	286.347	354.208	396.25	117.719	0.307925	-1.69935	0.781551	-0.355588	0.0401599	0.206433
ENSG00000179673	17	45055523	45056614	-	1092	1092	RPRML	27.5062	15.6271	11.8499	36.8741	3.27231	1.71031	1.27957	0.355657	0.040167	0.206433
ENSG00000120437	6	160181360	160200144	+	18785	4374	ACAT2	1964.52	1919.38	1819.21	2482.86	1.36178	0.445495	1.22411	0.291733	0.0401827	0.206456
ENSG00000147127	X	69501943	69504852	+	2910	1344	RAB41	37.1659	37.7062	34.5064	55.7046	1.8697	0.902809	1.26003	0.333456	0.0402064	0.20652
ENSG00000175820	13	103381801	103389159	-	7359	7359	CCDC168	10.7227	10.1296	8.39646	19.8786	2.32154	1.21508	1.26986	0.344674	0.0402392	0.206632
ENSG00000155561	7	135242667	135333505	+	90839	7623	NUP205	9505.42	9465.56	8865.82	12839.1	1.35139	0.43444	1.22169	0.28888	0.0403465	0.207117
ENSG00000169946	8	106330920	106816760	+	485841	6708	ZFPM2	1169.57	1092.23	1180.73	594.363	0.510954	-0.968734	0.792434	-0.335637	0.0403561	0.207117
ENSG00000100031	22	24979718	25024972	+	45255	4434	GGT1	679.429	593.138	538.856	898.474	1.68335	0.751338	1.25388	0.326399	0.0404401	0.20749
ENSG00000161649	17	41924516	41940997	+	16482	4745	CD300LG	33.9012	41.5347	33.6468	85.9039	2.70336	1.43475	1.27468	0.35013	0.0405022	0.207698
ENSG00000115419	2	191745553	191830278	+	84726	9827	GLS	5013.51	5123.94	5381.12	3677.28	0.667891	-0.582316	0.804491	-0.313852	0.0405032	0.207698
ENSG00000153802	4	68686594	68749750	-	63157	3294	TMPRSS11D	2.2038	1.629	1.25353	3.74102	3.44883	1.78611	1.27877	0.354757	0.040535	0.207804
ENSG00000065308	6	52362200	52441713	-	79514	6908	TRAM2	4692.8	4807.45	4929.59	4120.45	0.715388	-0.483203	0.812638	-0.299316	0.0405971	0.208064
ENSG00000149930	16	29984962	30003582	+	18621	9058	TAOK2	5519.94	5282.75	5079.22	6427.63	1.26536	0.339553	1.19567	0.257823	0.0406231	0.20814
ENSG00000158825	1	20915441	20945401	+	29961	963	CDA	149.691	141.452	123.986	239.702	1.82027	0.864153	1.25784	0.330944	0.0406707	0.208279
ENSG00000119408	9	127019885	127115586	+	95702	4419	NEK6	4239.42	3999.25	4200.25	2868.6	0.675066	-0.5669	0.805597	-0.31187	0.0406729	0.208279
ENSG00000115091	2	114647537	114720173	+	72637	12049	ACTR3	21079.1	21620.9	22535.4	16476.4	0.741456	-0.431566	0.819143	-0.287813	0.0407086	0.208404
ENSG00000106025	7	120427376	120498456	-	71081	3366	TSPAN12	5396.89	7234.72	8008.42	2882.7	0.476955	-1.06808	0.79094	-0.33836	0.0407226	0.208419
ENSG00000122223	1	160799950	160832692	-	32743	2904	CD244	90.6742	76.3887	65.5566	137.319	2.05261	1.03746	1.26328	0.337178	0.0407632	0.20851
ENSG00000196233	10	98592017	98740800	+	148784	11116	LCOR	2320.7	2398.72	2505.96	1795.48	0.677735	-0.561206	0.806049	-0.31106	0.0407672	0.20851
ENSG00000076716	X	132434131	132549518	-	115388	5057	GPC4	4875.21	4318.26	4664.77	2369.11	0.517017	-0.951715	0.793306	-0.33405	0.0407754	0.20851
ENSG00000141431	18	31158579	31331156	+	172578	12546	ASXL3	179.666	238.651	262.733	103.19	0.362121	-1.46545	0.784657	-0.349866	0.0407972	0.20851
ENSG00000153822	17	68049570	68131749	+	82180	6319	KCNJ16	397.338	386.082	288.366	935.731	2.96744	1.56922	1.27609	0.351735	0.0408071	0.20851
ENSG00000168939	X	154997474	155012121	+	14648	9019	SPRY3	688.185	510.258	462.377	779.589	1.56777	0.648712	1.24785	0.31944	0.0408083	0.20851
ENSG00000177468	6	137813336	137815531	-	2196	2196	OLIG3	10.5742	22.7476	26.4118	2.13665	0.167483	-2.57792	0.789133	-0.34166	0.040848	0.208656
ENSG00000152034	6	100367786	100442123	-	74338	2392	MCHR2	3.2816	3.49902	4.02668	0.530936	0.135427	-2.88441	0.794718	-0.331486	0.0408664	0.208692
ENSG00000171243	7	16501106	16570205	-	69100	2473	SOSTDC1	901.128	693.748	773.134	247.203	0.282211	-1.82515	0.782648	-0.353565	0.0408817	0.208713
ENSG00000185104	1	50905150	51425935	-	520786	5263	FAF1	5601.84	5876.84	5626.3	7286.13	1.3045	0.383492	1.20893	0.27373	0.0409288	0.208845
ENSG00000163214	2	39024871	39103075	-	78205	7984	DHX57	3137.05	3599.4	3706.2	2998.66	0.786154	-0.347116	0.834705	-0.260661	0.0409314	0.208845
ENSG00000136052	12	105196331	105352522	-	156192	5151	SLC41A2	1295.94	1262.86	1136.52	1973.55	1.58864	0.667795	1.24886	0.320608	0.0409417	0.208845
ENSG00000130962	X	37208528	37316548	+	108021	6180	PRRG1	1062	1021.67	1091.3	629.993	0.574167	-0.800459	0.796791	-0.327727	0.040959	0.208845
ENSG00000183696	7	48128225	48148330	+	20106	4577	UPP1	1562.18	1265.86	1143.56	1953.82	1.72148	0.783651	1.25438	0.32697	0.0409641	0.208845
ENSG00000213920	14	24683143	24685276	-	2134	1072	MDP1	141.164	130.529	125.618	158.155	1.40893	0.494602	1.23193	0.300917	0.0410306	0.209126
ENSG00000075826	10	102246399	102289628	-	43230	8360	SEC31B	897.865	917.903	826.094	1434.33	1.86004	0.89533	1.25812	0.331272	0.041088	0.209323
ENSG00000174276	11	64883875	64885170	-	1296	1296	ZNHIT2	1797.63	1559.04	1459.79	2117.31	1.55571	0.637574	1.2467	0.318117	0.0410985	0.209323
ENSG00000147536	8	41386725	41402565	+	15841	5475	GINS4	1222.38	1324.84	1385.58	983.123	0.596444	-0.745542	0.798357	-0.324894	0.0411032	0.209323
ENSG00000166589	16	66942025	66952887	-	10863	3656	CDH16	325.268	342.441	228.693	982.272	3.56009	1.83191	1.27694	0.352688	0.0411208	0.209342
ENSG00000094796	17	39549976	39553844	-	3869	1596	KRT31	4.44375	6.33607	7.15108	1.75162	0.228012	-2.13282	0.78433	-0.350468	0.0411357	0.209342
ENSG00000010030	6	36322419	36356164	-	33746	2369	ETV7	718.754	538.399	474.569	897.441	1.90618	0.930684	1.25916	0.332466	0.0411411	0.209342
ENSG00000108604	17	61909444	61920425	-	10982	3731	SMARCD2	10031.1	9009.22	8550.99	11586.8	1.37679	0.461308	1.22626	0.294268	0.0411888	0.209512
ENSG00000154721	21	27011584	27089874	+	78291	5937	JAM2	675.902	816.368	863.26	552.602	0.583513	-0.777162	0.797615	-0.326235	0.0411971	0.209512
ENSG00000197134	19	22235254	22274282	+	39029	5029	ZNF257	711.441	736.813	772.913	533.751	0.554776	-0.850023	0.796043	-0.329082	0.0413069	0.209953
ENSG00000127580	16	734622	740444	-	5823	3570	WDR24	1365.73	1288.11	1219.82	1672.22	1.4214	0.507313	1.23349	0.30275	0.0413139	0.209953
ENSG00000110243	11	116660083	116663136	-	3054	1938	APOA5	2.74018	3.67877	3.14569	6.67734	3.33752	1.73878	1.27608	0.351715	0.0413178	0.209953
ENSG00000121577	3	119355304	119384171	-	28868	2445	POPDC2	263.881	255.341	236.253	362.709	1.58011	0.660029	1.24783	0.319421	0.0413397	0.210006
ENSG00000119938	10	93388199	93392811	-	4613	2524	PPP1R3C	430.393	413.465	444.267	240.202	0.524407	-0.931242	0.794508	-0.331866	0.0414244	0.210366
ENSG00000148057	9	86237964	86259045	+	21082	1993	IDNK	443.577	432.584	396.318	636.579	1.6127	0.689479	1.24938	0.32121	0.0414333	0.210366
ENSG00000166448	7	98444111	98468394	-	24284	4663	TMEM130	701.738	526.152	575.009	251.335	0.465149	-1.10423	0.79126	-0.337776	0.0414499	0.210392
ENSG00000146067	5	176946789	176981542	-	34754	5804	FAM193B	5294.01	5433.47	4927.78	8278.01	1.67546	0.74456	1.25196	0.324194	0.0414644	0.210408
ENSG00000149972	11	98891683	100229616	+	1337934	9048	CNTN5	138.912	155.283	170.948	67.1618	0.358808	-1.47872	0.785696	-0.347956	0.0414792	0.210426
ENSG00000109775	4	186320694	186347139	-	26446	2781	UFSP2	1743.51	1759.96	1831.02	1360.26	0.742696	-0.429157	0.819904	-0.286474	0.0414923	0.210434
ENSG00000054267	1	235294949	235491534	-	196586	11073	ARID4B	6011.26	6234.34	6565.37	4372.33	0.680661	-0.554991	0.807036	-0.309295	0.0415181	0.210507
ENSG00000156049	9	80037995	80263223	-	225229	2721	GNA14	123.948	119.826	107.815	187.386	1.70159	0.766884	1.25277	0.32512	0.0415433	0.210577
ENSG00000197696	15	85198360	85201794	-	3435	1022	NMB	842.939	837.258	763.298	1253.28	1.66871	0.738738	1.25154	0.323709	0.0415724	0.210667
ENSG00000173467	7	16899029	16921611	-	22583	1160	AGR3	635.466	959.849	1055.19	423.574	0.326071	-1.61674	0.784763	-0.34967	0.0416106	0.210803
ENSG00000179583	16	10971055	11026079	+	55025	12036	CIITA	4855.75	3530.81	3123.26	5823.28	1.84944	0.887087	1.25684	0.329798	0.0416421	0.210904
ENSG00000159164	1	149874870	149889434	-	14565	4824	SV2A	783.592	932.858	1001.37	547.467	0.543769	-0.878934	0.79586	-0.329413	0.0416828	0.211053
ENSG00000124459	19	44416781	44439430	-	22650	4391	ZNF45	1138.39	1200.7	1249.76	924.73	0.721493	-0.470944	0.814678	-0.295699	0.0417248	0.211207
ENSG00000152270	11	14665269	14892350	+	227082	10467	PDE3B	260.794	293.847	235.59	621.539	1.9367	0.953601	1.25867	0.331902	0.0417678	0.211367
ENSG00000146963	7	139025105	139108198	+	83094	6249	C7orf55-LUC7L2	5159.78	4977.31	4701.3	6529.87	1.397	0.482335	1.22924	0.297768	0.0418509	0.21173
ENSG00000243056	5	139927251	139929163	+	1913	691	EIF4EBP3	557.265	473.701	437.084	679.673	1.65621	0.727885	1.25054	0.322556	0.0419126	0.21195
ENSG00000227500	19	1905213	1926016	+	20804	6933	SCAMP4	2610.5	2449.45	2295.12	3317.53	1.42726	0.513249	1.23369	0.302983	0.0419181	0.21195
ENSG00000080224	3	96533425	97471304	+	937880	6303	EPHA6	139.867	169.525	184.309	86.3634	0.468926	-1.09257	0.792128	-0.336195	0.0419302	0.21195
ENSG00000188373	10	85933494	85945050	+	11557	888	C10orf99	569.786	124.891	66.0877	455.659	4.05801	2.02077	1.27343	0.348721	0.0419403	0.21195
ENSG00000173917	17	46618256	46623441	-	5186	3460	HOXB2	4134.23	4506.96	3969.63	7529.44	1.89177	0.919734	1.25727	0.330294	0.041963	0.212007
ENSG00000105254	19	36605191	36616849	+	11659	3326	TBCB	8913.72	10767.6	11347.1	7508.44	0.699659	-0.515277	0.810461	-0.303186	0.0420118	0.212195
ENSG00000137460	4	153857504	153900848	+	43345	6593	FHDC1	1730.61	1939.27	1808.12	2677.01	1.47957	0.565181	1.23955	0.309814	0.0420423	0.212291
ENSG00000156853	16	30613879	30635333	-	21455	4159	ZNF689	1145.39	1130.64	1172.98	892.479	0.741856	-0.43079	0.819971	-0.286355	0.0420686	0.21231
ENSG00000177800	1	229385383	229387557	+	2175	2175	TMEM78	2.49029	2.99265	2.25339	7.15101	2.76006	1.4647	1.27089	0.345834	0.042069	0.21231
ENSG00000106367	7	100797678	100804877	+	7200	1539	AP1S1	4615.64	4732.35	4544.69	5787.95	1.39765	0.483006	1.22911	0.297615	0.0421052	0.212435
ENSG00000118194	1	201328136	201346890	-	18755	7281	TNNT2	1052.21	1475.05	1635.98	569.778	0.363521	-1.45989	0.787069	-0.345437	0.0421672	0.212689
ENSG00000268193	19	19017822	19045206	-	27385	685	AC002985.3	0.665535	1.10006	1.26508	0.171843	0.210706	-2.2467	0.787584	-0.344495	0.0421738	NA
ENSG00000165828	10	135160650	135166187	+	5538	980	PRAP1	49.2893	78.7529	57.6874	197.246	2.58659	1.37105	1.26882	0.343486	0.0421839	0.21271
ENSG00000109475	4	109541722	109551568	+	9847	3393	RPL34	55059.8	54979.3	59559.6	29214.7	0.571502	-0.807169	0.797945	-0.325639	0.0421944	0.21271
ENSG00000253633	8	103540968	103550896	+	9929	1231	KB-1980E6.3	11.0529	11.4531	9.7589	20.983	2.17898	1.12365	1.26263	0.336433	0.042233	0.212847
ENSG00000198488	11	76745385	76753096	+	7712	2762	B3GNT6	2.50778	2.88818	2.34109	5.96562	3.06464	1.61572	1.27239	0.347543	0.0422447	0.212848
ENSG00000156671	10	76859344	76941881	+	82538	7316	SAMD8	2242.93	2109.77	2170.76	1766.66	0.76553	-0.38547	0.827398	-0.273346	0.0422696	0.212887
ENSG00000205362	16	56672578	56673999	+	1422	396	MT1A	186.956	135.999	117.61	239.438	2.88857	1.53036	1.27131	0.34632	0.0422755	0.212887
ENSG00000185345	6	161768452	163148803	-	1380352	4506	PARK2	159.715	196.87	210.38	120.877	0.573269	-0.802716	0.798154	-0.325261	0.0422985	0.212945
ENSG00000214788	11	59705928	59712807	+	6880	369	OOSP1	1.27404	1.10782	0.795013	2.86734	3.50593	1.8098	1.27315	0.348398	0.0423091	NA
ENSG00000129244	17	7549945	7561086	+	11142	3276	ATP1B2	494.854	575.157	632.915	250.268	0.35997	-1.47405	0.787207	-0.345185	0.0423346	0.212993
ENSG00000166979	21	33784314	33887707	+	103394	4353	EVA1C	3295.52	2533.76	2292.14	3892.89	1.82874	0.870846	1.25507	0.327771	0.0423404	0.212993
ENSG00000187773	18	72102963	72125179	-	22217	2214	FAM69C	61.012	33.4414	37.2484	12.0271	0.300941	-1.73245	0.785617	-0.348101	0.0423426	0.212993
ENSG00000198695	MT	14149	14673	-	525	525	MT-ND6	82198.2	90534.5	78319.5	159244	1.79612	0.844883	1.25419	0.326755	0.0423729	0.21304
ENSG00000161013	5	179224597	179233952	-	9356	5495	MGAT4B	14727.6	14864.5	14201.8	18592.5	1.36563	0.44957	1.22307	0.29051	0.042375	0.21304
ENSG00000134899	13	103497194	103528345	+	31152	6664	ERCC5	2615.89	2708.2	2494.42	3910.7	1.55557	0.637447	1.24494	0.316081	0.0424168	0.213192
ENSG00000221866	7	131808091	132333447	-	525357	16372	PLXNA4	1933.04	2179.63	2422.04	816.066	0.359035	-1.47781	0.787383	-0.344863	0.0424603	0.213352
ENSG00000170748	11	7110165	7112379	+	2215	2215	RBMXL2	2.26146	1.7197	1.29748	4.09472	3.14938	1.65507	1.27178	0.346853	0.042566	0.213825
ENSG00000006007	16	19513015	19533467	-	20453	4412	GDE1	6947.41	6670.25	6920.38	5263.29	0.745126	-0.424444	0.821152	-0.284279	0.0425853	0.21386
ENSG00000141854	19	14183348	14185874	+	2527	2252	hsa-mir-1199	1391.33	1489.31	1303.66	2533.61	1.90953	0.933214	1.25649	0.329405	0.042596	0.21386
ENSG00000179636	14	21492268	21504435	+	12168	2475	TPPP2	9.52217	13.3912	14.9144	4.82343	0.305213	-1.71211	0.786176	-0.347077	0.0426139	0.213892
ENSG00000115919	2	143635067	143799890	+	164824	3070	KYNU	500.184	413.622	438.644	272.874	0.529079	-0.918444	0.796188	-0.328819	0.0426369	0.213899
ENSG00000106635	7	72950686	72972332	-	21647	3542	BCL7B	3938.12	4034.95	3880.36	4904.5	1.32678	0.407933	1.21402	0.279787	0.0426403	0.213899
ENSG00000176723	16	31445569	31454346	-	8778	2891	ZNF843	71.2795	81.9413	87.1216	52.8025	0.607926	-0.718033	0.80064	-0.320774	0.0426502	0.213899
ENSG00000169550	11	26580580	26593780	-	13201	3445	MUC15	669.278	1011.63	1138.89	295.797	0.31215	-1.67969	0.786373	-0.346714	0.0426635	0.213908
ENSG00000186297	15	27111510	27194354	+	82845	4154	GABRA5	21.8049	27.7292	30.9434	9.64929	0.337108	-1.56872	0.787021	-0.345525	0.0426933	0.214
ENSG00000100726	16	1543345	1560458	+	17114	4239	TELO2	4521.57	4276.43	3967.77	6012.63	1.51219	0.596644	1.24154	0.312131	0.0427473	0.214189
ENSG00000189164	19	37861963	37883968	+	22006	6436	ZNF527	707.053	830.857	869.519	613.381	0.688643	-0.538172	0.809132	-0.305554	0.0427544	0.214189
ENSG00000100908	14	24608174	24610797	-	2624	1582	EMC9	1651.54	1419.44	1328.91	1928.63	1.51308	0.597486	1.24154	0.312133	0.0428016	0.214353
ENSG00000121764	1	32083287	32098119	+	14833	2506	HCRTR1	10.9668	11.2328	9.93381	18.5393	1.79032	0.840215	1.25329	0.325724	0.0428103	0.214353
ENSG00000123411	12	56401443	56432219	+	30777	6808	IKZF4	1019.01	1043.95	1087.01	801.689	0.708955	-0.496235	0.812726	-0.299159	0.0428317	0.214402
ENSG00000171466	19	9759330	9785776	-	26447	6175	ZNF562	2506.89	2697.81	2800.65	2119.32	0.69618	-0.522468	0.810432	-0.303237	0.0428673	0.214522
ENSG00000164619	7	33944523	34195484	+	250962	5889	BMPER	78.1586	85.4428	91.9641	48.7604	0.524189	-0.931841	0.796244	-0.328717	0.0428974	0.214615
ENSG00000105755	19	44010871	44031396	-	20526	1604	ETHE1	1919.11	1898.39	2003.34	1308.03	0.677666	-0.561354	0.807666	-0.308169	0.0429508	0.214824
ENSG00000171862	10	89622870	89731687	+	108818	10048	PTEN	9804.33	9714.9	10167.3	7170.2	0.694353	-0.526259	0.810199	-0.303652	0.0429734	0.214879
ENSG00000167384	19	44979854	45004576	-	24723	3574	ZNF180	1015.43	1184.23	1241.19	863.819	0.692613	-0.529878	0.809992	-0.30402	0.0430872	0.215389
ENSG00000182872	X	47004268	47046212	+	41945	3858	RBM10	8201.75	7405.56	7090.48	9177.9	1.31753	0.39784	1.21121	0.276449	0.0431644	0.215717
ENSG00000127415	4	980785	998316	+	17532	4022	IDUA	2606.02	2418.93	2133.67	4023.56	1.71247	0.776076	1.25053	0.322541	0.0431777	0.215725
ENSG00000101266	20	459116	524465	-	65350	5671	CSNK2A1	14175	14341.5	14922.3	11074.8	0.750432	-0.414207	0.823009	-0.28102	0.0432299	0.215877
ENSG00000196405	14	100437786	100610573	+	172788	10585	EVL	6215.16	5987.79	5558.89	8400.34	1.4991	0.584095	1.23991	0.310238	0.0432314	0.215877
ENSG00000182187	2	209007297	209010892	-	3596	641	CRYGB	29.2549	15.3302	17.5731	2.71342	0.17107	-2.54734	0.793905	-0.332962	0.0432517	0.215919
ENSG00000110429	11	33762485	33796089	-	33605	12446	FBXO3	2917.4	2876.66	2989.67	2240.98	0.754337	-0.406719	0.824209	-0.278917	0.0432774	0.215989
ENSG00000172531	11	67165654	67188654	-	23001	2711	PPP1CA	14779.1	12741.3	12178.7	15906	1.36479	0.448682	1.22214	0.28941	0.0433036	0.216062
ENSG00000184992	12	125478246	125515777	+	37532	6648	BRI3BP	3502.13	3486.75	3212.53	5029.26	1.46067	0.546632	1.2362	0.305915	0.0433326	0.216148
ENSG00000143185	1	168510003	168513235	-	3233	565	XCL2	77.4361	62.3707	51.8896	121.327	2.31427	1.21056	1.26237	0.336131	0.0433512	0.216183
ENSG00000101000	20	33759876	33765165	+	5290	1348	PROCR	837.729	815.512	737.248	1255.74	1.69461	0.760953	1.24967	0.321544	0.0433767	0.216213
ENSG00000142677	1	24446261	24469611	-	23351	2798	IL22RA1	284.145	325.258	283.933	557.711	1.97922	0.984932	1.25647	0.329379	0.0433806	0.216213
ENSG00000214517	11	73882144	73965748	+	83605	7917	PPME1	4996.51	4884.39	4655.26	6173.21	1.32337	0.404216	1.21257	0.278065	0.0434534	0.21648
ENSG00000106178	7	75440983	75452674	-	11692	617	CCL24	21.8231	9.90927	8.10666	20.0489	2.71743	1.44224	1.26679	0.341176	0.0434659	0.21648
ENSG00000262874	19	51891543	51893828	-	2286	1447	C19orf84	84.0466	71.998	60.6855	135.631	2.34176	1.22759	1.2625	0.336283	0.0434693	0.21648
ENSG00000139675	13	53191605	53217919	+	26315	2365	HNRNPA1L2	739.688	803.988	765.232	1021.99	1.3321	0.413705	1.21475	0.280654	0.0435011	0.216579
ENSG00000204217	2	203241659	203432474	+	190816	11893	BMPR2	8338.19	8472.92	8823.63	6500.14	0.690869	-0.533516	0.810019	-0.303973	0.0435316	0.216662
ENSG00000165752	10	134020996	134145351	-	124356	3543	STK32C	1294.28	1249.52	1181.44	1632.47	1.46952	0.555342	1.23688	0.306704	0.0435411	0.216662
ENSG00000170632	7	102715328	102740205	+	24878	4574	ARMC10	5209.29	4964.56	4710.07	6396.07	1.36308	0.446875	1.22153	0.288694	0.0436307	0.217049
ENSG00000125485	9	135468384	135545788	-	77405	6631	DDX31	1931.66	1959	1874.85	2432.34	1.30648	0.385687	1.20778	0.272363	0.0436633	0.217148
ENSG00000121005	8	75896750	75946793	+	50044	4543	CRISPLD1	1211.78	1612.89	1751.91	830.894	0.468772	-1.09304	0.794444	-0.331982	0.0436741	0.217148
ENSG00000166682	11	113558272	113577095	-	18824	2662	TMPRSS5	116.581	108.418	101	150.146	1.56507	0.646228	1.24382	0.31478	0.0436985	0.217211
ENSG00000108515	17	4851387	4860426	+	9040	4292	ENO3	1258.76	1213.96	1119.77	1743.76	1.63522	0.709485	1.24706	0.31853	0.0437242	0.217281
ENSG00000170965	X	133699868	133898352	-	198485	1916	PLAC1	100.637	140.489	156.728	49.1453	0.289393	-1.7889	0.788217	-0.343334	0.0437768	0.217483
ENSG00000110400	11	119494120	119599794	-	105675	7701	PVRL1	2526.33	2659.38	2378.66	4238.46	1.67353	0.742895	1.24832	0.319992	0.04381	0.217497
ENSG00000221986	1	109834987	109849663	-	14677	1789	MYBPHL	87.268	136.897	153.736	42.1804	0.303974	-1.71798	0.788344	-0.343103	0.0438104	0.217497
ENSG00000269514	12	48592170	48595814	+	3645	3645	DKFZP779L1853	108.824	93.5866	81.9026	159.309	1.9207	0.941632	1.25448	0.327094	0.0438149	0.217497
ENSG00000129194	17	7491496	7493488	-	1993	1541	SOX15	260.37	288.705	319.788	113.862	0.356991	-1.48604	0.789608	-0.340792	0.0438416	0.217571
ENSG00000169738	17	79993012	79995608	-	2597	1902	DCXR	4809.25	3907.16	3572.74	5788.23	1.70826	0.772531	1.24928	0.321095	0.043903	0.217817
ENSG00000138326	10	79793518	79816570	+	23053	4880	RPS24	169423	158357	170798	88378.7	0.585452	-0.772378	0.80054	-0.320955	0.0439783	0.218132
ENSG00000165119	9	86582998	86595569	-	12572	5152	HNRNPK	53032.8	52513.9	51002.2	61017.1	1.20681	0.271193	1.16778	0.223771	0.0440119	0.218232
ENSG00000148343	9	131798900	131834361	+	35462	6302	FAM73B	3236.11	2943.84	2758.94	3983.92	1.43594	0.521996	1.23267	0.30179	0.0440246	0.218232
ENSG00000187944	2	197669726	197675000	-	5275	1669	C2orf66	30.3041	56.5152	58.4846	45.4373	2.20063	1.13792	1.25909	0.332382	0.0440412	0.218232
ENSG00000146453	6	160221298	160241736	+	20439	2189	PNLDC1	104.383	143.101	162.757	32.5384	0.320172	-1.64308	0.788979	-0.341942	0.0440457	0.218232
ENSG00000171045	8	143293441	143484601	-	191161	4060	TSNARE1	2467.58	2097.06	1989.26	2703.43	1.48791	0.573291	1.23797	0.307972	0.0440957	0.218383
ENSG00000103187	16	84599200	84651683	-	52484	6742	COTL1	7485.28	6658.63	6194.53	9269.17	1.54953	0.631834	1.24241	0.313143	0.0440997	0.218383
ENSG00000168828	9	35869375	35870461	-	1087	1087	OR13J1	6.97396	8.92978	7.43097	17.3606	3.36894	1.75229	1.26764	0.342145	0.0441264	0.218457
ENSG00000105472	19	51226586	51228974	+	2389	1468	CLEC11A	3308.89	3093.45	2706.96	5267.46	1.8801	0.91081	1.25305	0.325448	0.0441459	0.218474
ENSG00000172824	16	67022492	67043661	+	21170	4340	CES4A	422.457	430.832	468.939	216.481	0.465901	-1.10191	0.794952	-0.33106	0.0441702	0.218474
ENSG00000185945	X	101615316	101726732	-	111417	4773	NXF2B	7.74152	7.63413	8.86807	0.69322	0.0730563	-3.77485	0.821861	-0.283033	0.0441753	0.218474
ENSG00000170465	12	52862300	52867569	-	5270	2896	KRT6C	9.38678	14.0589	13.2501	18.6084	2.97381	1.57231	1.26654	0.340898	0.0441772	0.218474
ENSG00000136143	13	48510622	48612125	-	101504	3786	SUCLA2	3195.55	3672.76	3900.1	2393.97	0.688646	-0.538167	0.810131	-0.303774	0.0441936	0.218496
ENSG00000137942	1	93913688	94020218	+	106531	5798	FNBP1L	8661.73	9718.67	10134.2	7381.43	0.721308	-0.471313	0.816105	-0.293174	0.0442188	0.218505
ENSG00000170471	20	37101459	37207504	+	106046	12624	RALGAPB	9090.01	9744.66	9997.03	8325.07	0.776202	-0.365496	0.832028	-0.265295	0.0442258	0.218505
ENSG00000118491	6	144185573	144259483	+	73911	1075	ZC2HC1B	8.79282	10.0351	11.1063	4.00976	0.362688	-1.4632	0.790458	-0.339239	0.0442436	0.218505
ENSG00000129596	5	115140430	115152651	-	12222	2189	CDO1	277.283	291.425	319.062	135.966	0.417821	-1.25904	0.792763	-0.335039	0.044249	0.218505
ENSG00000136542	2	158114110	158170723	+	56614	6818	GALNT5	594.146	590.324	636.727	329.309	0.454414	-1.13792	0.79451	-0.331863	0.0442546	0.218505
ENSG00000197562	16	639357	679272	+	39916	4180	RAB40C	2612.03	2804.2	2641.89	3717.2	1.41147	0.497195	1.22918	0.297696	0.0442896	0.21862
ENSG00000010244	17	30677136	30708905	+	31770	15834	ZNF207	11385	11862	12180.2	10072.4	0.820607	-0.285237	0.852012	-0.231055	0.044322	0.218721
ENSG00000164338	5	72861268	72877794	+	16527	4913	UTP15	1107.28	1238.49	1280.52	1002.07	0.772991	-0.371476	0.830896	-0.26726	0.0443386	0.218741
ENSG00000099910	22	20783528	20850170	-	66643	5112	KLHL22	2143.27	2014.39	1893.52	2694.29	1.39859	0.483977	1.2272	0.295373	0.0443507	0.218741
ENSG00000151418	1	198492352	198510075	-	17724	728	ATP6V1G3	2.69388	1.39693	1.60384	0.233022	0.204149	-2.29231	0.792602	-0.335331	0.0443615	0.218741
ENSG00000163254	2	208992861	208994554	-	1694	629	CRYGC	58.1812	36.2602	41.9173	4.43924	0.171435	-2.54426	0.796217	-0.328767	0.0443874	0.21881
ENSG00000105928	7	24737972	24809244	-	71273	9537	DFNA5	814.459	929.45	969.364	704.935	0.682644	-0.550795	0.809424	-0.305032	0.0444356	0.21896
ENSG00000214226	17	54869274	54916134	-	46861	2410	C17orf67	286.82	266.01	245.021	384.073	1.56512	0.646276	1.24285	0.31365	0.0444522	0.21896
ENSG00000122971	12	121163538	121177811	+	14274	2648	ACADS	1426.39	1399.2	1311.19	1894.28	1.54056	0.623459	1.24142	0.311993	0.0444533	0.21896
ENSG00000167800	11	67398774	67407031	-	8258	1548	TBX10	12.7283	10.5319	8.90502	19.6831	2.71798	1.44253	1.26399	0.337986	0.0445582	0.219418
ENSG00000162542	1	20008706	20126438	-	117733	4054	TMCO4	3071.25	2982.88	2829.07	3848.03	1.40211	0.487604	1.22754	0.295771	0.0445731	0.219433
ENSG00000204335	2	171571861	171574588	+	2728	2060	SP5	307.46	428.092	472.102	180.535	0.382733	-1.38559	0.791813	-0.336769	0.0446294	0.219652
ENSG00000204176	10	46955444	46971400	-	15957	7158	SYT15	186.326	154.954	140.078	238.635	1.80298	0.850385	1.25053	0.322537	0.0446481	0.219681
ENSG00000197808	19	37128094	37157755	-	29662	4195	ZNF461	836.07	1040.7	1090.2	762.254	0.696126	-0.52258	0.811619	-0.301126	0.0446592	0.219681
ENSG00000175899	12	9220260	9268825	-	48566	6384	A2M	35768.5	29296	25947.7	48130.5	1.66511	0.735613	1.24673	0.318149	0.0447021	0.219816
ENSG00000176095	3	49761727	49823975	-	62249	5200	IP6K1	4512.55	4913.5	5076.7	3995.51	0.782479	-0.353876	0.834607	-0.260831	0.0447104	0.219816
ENSG00000140548	15	90544624	90625438	+	80815	4936	ZNF710	2208.02	2105.6	1938.87	3043.44	1.42349	0.509429	1.23039	0.299116	0.0447436	0.219817
ENSG00000179119	11	18627948	18656338	-	28391	6005	SPTY2D1	2713.48	2686.93	2793.41	2087.92	0.718022	-0.477901	0.815718	-0.293857	0.0447516	0.219817
ENSG00000169862	5	10971952	11904155	-	932204	6863	CTNND2	155.597	183.284	200.933	84.0061	0.400412	-1.32044	0.792724	-0.335109	0.0447526	0.219817
ENSG00000141522	17	79825597	79829282	-	3686	2903	ARHGDIA	13536.3	11683.7	11060.6	15188.9	1.34734	0.430112	1.21736	0.283759	0.0447582	0.219817
ENSG00000183034	17	72920370	72930007	+	9638	2778	OTOP2	3.53485	3.72545	3.00267	7.79111	3.31097	1.72726	1.26571	0.339945	0.0447884	0.219871
ENSG00000155906	6	151725989	151773259	-	47271	2225	RMND1	1703.81	1923.72	2008.1	1449.11	0.740882	-0.432683	0.821121	-0.284334	0.0448056	0.219871
ENSG00000175548	12	38710380	38717784	+	7405	4377	ALG10B	576.587	566.407	598.755	384.449	0.607364	-0.719368	0.802631	-0.317191	0.044832	0.219871
ENSG00000108947	17	7608520	7614696	+	6177	3222	EFNB3	1225.97	1569.09	1690.24	887.651	0.483258	-1.04914	0.796625	-0.328026	0.0448417	0.219871
ENSG00000167461	19	16222439	16245044	+	22606	5191	RAB8A	6074.74	6032.19	5655.7	8149.96	1.33531	0.417173	1.21456	0.280437	0.0448446	0.219871
ENSG00000007402	3	50400233	50541675	-	141443	6319	CACNA2D2	756.596	755.144	820.089	389.83	0.461153	-1.11668	0.795623	-0.329842	0.0448572	0.219871
ENSG00000110203	11	71825915	71850936	+	25022	1394	FOLR3	631.612	711.62	816.68	120.659	0.357381	-1.48447	0.791283	-0.337734	0.0448667	0.219871
ENSG00000164100	4	118954773	119179803	+	225031	7009	NDST3	148.507	122.476	134.153	56.796	0.419922	-1.25181	0.793755	-0.333235	0.044875	0.219871
ENSG00000141404	18	11688955	11885684	+	196730	8445	GNAL	340.924	316.674	290.33	464.858	1.59986	0.677942	1.24399	0.314976	0.0448763	0.219871
ENSG00000070614	5	149865381	149937773	+	72393	9043	NDST1	8836.38	9504.7	10005.4	6688.05	0.660342	-0.598714	0.807032	-0.309303	0.0449171	0.219971
ENSG00000116544	1	35331037	35395186	-	64150	3977	DLGAP3	379.036	454.799	498.742	207.625	0.425306	-1.23343	0.794062	-0.332677	0.0449214	0.219971
ENSG00000164751	8	77892494	77913280	-	20787	5002	PEX2	4990.01	5479.17	5313	6413.9	1.35743	0.440878	1.21936	0.286124	0.0449325	0.219971
ENSG00000075568	2	98372799	98612388	-	239590	12991	TMEM131	4965.07	5147.88	5284.38	4380.02	0.782378	-0.354063	0.83466	-0.26074	0.0449633	0.220042
ENSG00000197766	19	859453	863453	+	4001	1235	CFD	928.05	865.464	751.536	1506.31	2.02742	1.01964	1.25431	0.326898	0.0449791	0.220042
ENSG00000175175	17	56833230	57058983	+	225754	2988	PPM1E	44.2007	40.5881	35.8439	67.2741	2.62494	1.39228	1.26217	0.335907	0.0449827	0.220042
ENSG00000087842	X	15402921	15511687	-	108767	2512	PIR	1123.12	765.193	703.836	1110.33	1.61806	0.694263	1.24458	0.315654	0.0450117	0.220075
ENSG00000173988	13	46786083	46851501	+	65419	2868	LRRC63	26.1175	34.396	30.92	53.9483	1.96912	0.977548	1.25322	0.325636	0.0450131	0.220075
ENSG00000174405	13	108859787	108870716	-	10930	4412	LIG4	1017.61	1067.95	990.364	1504.36	1.54537	0.627956	1.241	0.311508	0.0450262	0.220081
ENSG00000204709	6	28911654	28912314	+	661	466	C6orf100	16.3756	10.6386	8.70615	21.5089	2.67697	1.4206	1.26236	0.336123	0.0450825	0.220297
ENSG00000117154	1	18434240	18704977	+	270738	3085	IGSF21	128.269	121.808	130.05	75.4466	0.531985	-0.910543	0.799206	-0.323361	0.0451789	0.220608
ENSG00000120690	13	41506056	41635576	-	129521	4401	ELF1	4062.73	4384.7	4610.12	3116.75	0.664647	-0.589339	0.807708	-0.308094	0.0451866	0.220608
ENSG00000119574	19	59024897	59050278	-	25382	3418	ZBTB45	1316.93	1229.65	1182.81	1493.13	1.33018	0.411617	1.21309	0.278685	0.0451882	0.220608
ENSG00000163440	4	56422692	56458379	-	35688	861	PDCL2	223.452	288.342	322.719	94.9679	0.250372	-1.99785	0.791515	-0.337311	0.0451939	0.220608
ENSG00000139370	12	129277739	129308528	-	30790	5493	SLC15A4	2097.7	2227.69	2296.06	1843.08	0.790738	-0.338728	0.838134	-0.254748	0.0452382	0.220766
ENSG00000133961	14	73741815	73930348	-	188534	10760	NUMB	5920.83	6256.21	5975.88	7833.07	1.26077	0.334302	1.19165	0.252959	0.045281	0.220861
ENSG00000160973	8	145698795	145701718	-	2924	2503	FOXH1	198.365	187.932	204.518	94.6308	0.425987	-1.23112	0.794595	-0.331708	0.0452815	0.220861
ENSG00000166326	11	35684353	35829775	+	145423	3295	TRIM44	5555.87	5007.17	5302.08	3348.29	0.594656	-0.749874	0.802347	-0.317702	0.0453273	0.221026
ENSG00000244038	1	20978270	20988000	-	9731	2674	DDOST	25162.4	25764.9	26819.2	19834.5	0.765934	-0.384708	0.828858	-0.270804	0.0453551	0.221036
ENSG00000078098	2	163027194	163101661	-	74468	7003	FAP	2968.71	2722.36	2925.1	1581.93	0.391787	-1.35186	0.793277	-0.334104	0.0453628	0.221036
ENSG00000182368	9	45727107	45728274	+	1168	616	FAM27A	62.2387	55.0866	47.9659	95.14	2.16896	1.11701	1.25584	0.328647	0.0453695	0.221036
ENSG00000112685	6	485133	693117	-	207985	4989	EXOC2	2844.9	2817.44	2910.92	2291.64	0.752057	-0.411086	0.824513	-0.278386	0.0453799	0.221036
ENSG00000090975	12	123468027	123634562	-	166536	9165	PITPNM2	890.541	979.176	896.955	1441.67	1.57795	0.658051	1.24229	0.313	0.0453974	0.221036
ENSG00000163960	3	196074533	196159345	-	84813	11291	UBXN7	6854.4	7055.36	7326.7	5529.1	0.703962	-0.50643	0.813423	-0.297922	0.0454011	0.221036
