## Supplementary Table S7 for "Concurrent RB1 loss and *BRCA*-deficiency predicts enhanced immunological response and long-term survival in tubo-ovarian high-grade serous carcinoma" (part 16 of 24)

### Sheet: 6_BRCA2hrd&RB1m_vs_HRP&RB1wt (continued)
ID	CHR	START	END	STRAND	FULL_LENGTH	EXONIC_LENGTH	SYMBOL	baseMean	baseMeanAB	baseMeanA	baseMeanB	foldChange.unshrunken	log2FoldChange.unshrunken	foldChange.shrunken	log2FoldChange.shrunken	pval	padj
ENSG00000026508	11	35160417	35253949	+	93533	10060	CD44	7896.61	6966.78	6249.08	11003.8	1.73084	0.79147	1.24757	0.31912	0.0454216	0.22106
ENSG00000108511	17	46671639	46682354	-	10716	4078	HOXB6	2176.92	2038.19	1664.12	4142.31	2.51521	1.33068	1.26006	0.333497	0.0454335	0.22106
ENSG00000164953	8	94767072	94831462	+	64391	8281	TMEM67	1782	2053.06	2149.08	1512.98	0.706222	-0.501807	0.813851	-0.297164	0.0454421	0.22106
ENSG00000154803	17	17115526	17140502	-	24977	9786	FLCN	2106.33	2117.3	2200	1652.09	0.732414	-0.449268	0.819329	-0.287485	0.0454574	0.221074
ENSG00000112186	6	17393447	17558023	+	164577	3637	CAP2	1493.92	1748.48	1828.03	1300.96	0.689644	-0.536077	0.811162	-0.301938	0.0454894	0.221074
ENSG00000076067	12	56915713	56984745	+	69033	3570	RBMS2	2262.17	2558.81	2664.41	1964.79	0.712377	-0.489287	0.815027	-0.29508	0.04549	0.221074
ENSG00000184226	13	66876967	67804468	-	927502	6900	PCDH9	118.951	116.676	127.989	53.0451	0.39285	-1.34795	0.793528	-0.333647	0.0455042	0.221074
ENSG00000197860	5	64961755	65018862	-	57108	5748	SGTB	633.108	666.054	690.976	525.87	0.688035	-0.539445	0.810959	-0.302299	0.0455401	0.221074
ENSG00000187730	1	1950780	1962192	+	11413	1913	GABRD	96.2994	81.5652	72.6616	131.648	1.82304	0.866348	1.24948	0.321328	0.045547	0.221074
ENSG00000127564	16	3018025	3030540	-	12516	5034	PKMYT1	1677.64	1704.7	1561.64	2509.41	1.61194	0.688798	1.2436	0.31452	0.0455498	0.221074
ENSG00000103051	16	70514471	70557468	-	42998	4786	COG4	6018.18	6252.2	5922.82	8104.96	1.36373	0.447559	1.22012	0.287024	0.0455557	0.221074
ENSG00000153029	1	181003067	181031074	+	28008	9264	MR1	2267.44	2293.76	2398.37	1705.3	0.681576	-0.553053	0.810067	-0.303887	0.0455624	0.221074
ENSG00000166153	12	100597447	100660857	-	63411	3118	DEPDC4	91.2523	100.805	106.281	69.9991	0.676176	-0.564529	0.809365	-0.305138	0.0455702	0.221074
ENSG00000134262	1	114437370	114447823	-	10454	5864	AP4B1	2848.1	3006.72	2824.58	4031.28	1.49051	0.575806	1.23652	0.306286	0.0455765	0.221074
ENSG00000196167	11	111164114	111175770	-	11657	5784	COLCA1	545.315	481.447	385.551	1020.86	2.57867	1.36663	1.25994	0.333357	0.0457419	0.221818
ENSG00000133138	X	106045910	106119375	+	73466	9503	TBC1D8B	810.015	824.418	868.136	578.504	0.62459	-0.679019	0.804633	-0.313598	0.045807	0.222076
ENSG00000170260	7	148936742	148952700	+	15959	3182	ZNF212	2320.97	2491.55	2355.77	3255.33	1.38427	0.469126	1.22356	0.291083	0.0458724	0.222262
ENSG00000006747	7	12610203	12693228	+	83026	5048	SCIN	471.162	425.9	447.428	304.804	0.638535	-0.647163	0.805745	-0.311604	0.0458748	0.222262
ENSG00000104804	19	49384222	49401990	-	17769	2240	TULP2	24.4213	24.5982	21.4304	42.4173	2.03983	1.02845	1.25281	0.325166	0.0458833	0.222262
ENSG00000183783	4	44175926	44450824	-	274899	2704	KCTD8	10.8349	8.99768	7.02067	20.1184	2.88248	1.52731	1.2616	0.33526	0.0458984	0.222262
ENSG00000136628	1	220141943	220220000	-	78058	5450	EPRS	16381.5	18388.8	19130.3	14217.8	0.723515	-0.466905	0.817546	-0.290628	0.0459055	0.222262
ENSG00000242441	2	48844937	48960287	+	115351	2054	GTF2A1L	7.33979	6.96741	7.66186	3.06117	0.385718	-1.37438	0.793898	-0.332975	0.0459346	0.222344
ENSG00000075290	10	102222798	102243501	+	20704	2112	WNT8B	24.4751	19.9071	21.7775	9.38572	0.43367	-1.20533	0.795855	-0.329423	0.0459573	0.222396
ENSG00000146223	6	42847356	42857663	+	10308	7809	RPL7L1	12241.9	11459.5	11834.9	9347.86	0.772741	-0.371943	0.83147	-0.266265	0.0460049	0.222515
ENSG00000167755	19	51461887	51472929	-	11043	1976	KLK6	14737.9	12246	10422.7	22502.1	2.17532	1.12123	1.25463	0.327261	0.0460122	0.222515
ENSG00000198189	4	88257762	88312538	-	54777	2435	HSD17B11	3320.54	3280.78	3453.5	2309.22	0.649071	-0.623552	0.80677	-0.309771	0.0460181	0.222515
ENSG00000196109	19	22361893	22379753	-	17861	2944	ZNF676	528.807	401.267	430.957	234.264	0.313502	-1.67345	0.792313	-0.335857	0.0460449	0.222587
ENSG00000150401	13	114110134	114145267	-	35134	4346	DCUN1D2	1904.13	2026.83	1877.72	2865.61	1.51206	0.59652	1.23761	0.307557	0.046063	0.222588
ENSG00000175514	11	67218772	67220200	-	1429	1429	GPR152	1.75955	1.92345	1.5578	3.98028	2.65938	1.41109	1.25982	0.333223	0.0460694	0.222588
ENSG00000134138	15	37181406	37393504	-	212099	10802	MEIS2	1915	1464.17	1295.24	2414.37	1.84386	0.882731	1.24898	0.32075	0.0461029	0.222641
ENSG00000172893	11	71139239	71163914	-	24676	4160	DHCR7	5480.46	4851.23	4527.25	6673.59	1.50231	0.587181	1.23684	0.306663	0.0461126	0.222641
ENSG00000138109	10	96698415	96749147	+	50733	3036	CYP2C9	8.58387	10.4771	11.8808	2.58114	0.208641	-2.26091	0.795657	-0.329781	0.0461164	0.222641
ENSG00000119638	14	75548822	75594047	-	45226	8021	NEK9	7388.2	7457.19	7063.82	9669.89	1.32931	0.410673	1.21222	0.277652	0.0461442	0.222717
ENSG00000170482	5	138702885	138720242	-	17358	3203	SLC23A1	228.71	276.122	224.667	565.555	2.65765	1.41015	1.25953	0.332884	0.0461877	0.222742
ENSG00000196209	20	1451386	1472233	-	20848	5199	SIRPB2	318.718	295.641	314.154	191.507	0.537728	-0.895052	0.800589	-0.320867	0.0462239	0.222742
ENSG00000023318	9	102741461	102861322	-	119862	4854	ERP44	8139.29	6798.1	6513.38	8399.69	1.31824	0.398617	1.20938	0.274273	0.0462289	0.222742
ENSG00000101327	20	1959403	1974732	-	15330	2648	PDYN	366.294	463.214	316.938	1286.02	4.62303	2.20884	1.25742	0.330467	0.0462297	0.222742
ENSG00000102030	X	153194695	153200676	-	5982	4742	NAA10	4640.61	3469.27	3168.54	5160.88	1.60352	0.681244	1.24233	0.313054	0.0462396	0.222742
ENSG00000188917	X	100264335	100307105	-	42771	4152	TRMT2B	1862.79	1650.22	1546.35	2234.5	1.36912	0.453252	1.2206	0.287585	0.0462398	0.222742
ENSG00000107862	10	104005289	104142656	+	137368	6641	GBF1	6488.04	6977.18	7195.63	5748.39	0.7746	-0.368476	0.832229	-0.264948	0.0462473	0.222742
ENSG00000065060	6	34759857	34850915	+	91059	9844	UHRF1BP1	3244.59	2896.78	2976.82	2446.59	0.719359	-0.475216	0.816866	-0.291829	0.0462525	0.222742
ENSG00000136936	9	100437191	100459639	-	22449	1833	XPA	1180.37	999.389	968.531	1172.97	1.33335	0.415058	1.21311	0.278708	0.046258	0.222742
ENSG00000127418	4	1003724	1020685	+	16962	4145	FGFRL1	10613	10161.3	10842.3	6330.77	0.583818	-0.776409	0.802679	-0.317105	0.0462706	0.222745
ENSG00000186020	19	37025676	37096178	-	70503	8173	ZNF529	2292.96	2816.16	2958.11	2017.68	0.683953	-0.548032	0.810897	-0.302409	0.0462962	0.22281
ENSG00000106554	7	132469629	132766848	-	297220	3718	CHCHD3	6552.07	6358.73	6130.83	7640.7	1.33881	0.420952	1.21432	0.280153	0.0463222	0.222841
ENSG00000145782	5	115163893	115177555	-	13663	8892	ATG12	3321.43	3378.85	3504.82	2670.28	0.766045	-0.384499	0.829302	-0.270031	0.0463268	0.222841
ENSG00000123297	12	58176372	58201854	+	25483	3176	TSFM	2934.18	2948.11	2839.95	3556.47	1.31947	0.399954	1.20963	0.274563	0.0463432	0.222862
ENSG00000125352	X	119004497	119005791	-	1295	1295	RNF113A	1358.45	1183.94	1119.98	1543.74	1.40907	0.49474	1.22692	0.295044	0.0463643	0.222906
ENSG00000168301	3	58477841	58488087	+	10247	3068	KCTD6	1340.09	1321.44	1223.65	1871.51	1.52159	0.605579	1.23788	0.307872	0.0463889	0.222966
ENSG00000198242	17	27046411	27051377	+	4967	2824	RPL23A	56085.1	53301.1	56479.3	35423.7	0.661013	-0.59725	0.808247	-0.307131	0.0464267	0.22309
ENSG00000131355	19	14729929	14800839	-	70911	2837	EMR3	17.2114	17.9987	14.6735	36.7028	2.42778	1.27964	1.25682	0.329778	0.0464666	0.2232
ENSG00000146147	6	53794780	54131078	+	336299	7293	MLIP	24.6778	29.2092	32.4685	10.8756	0.430114	-1.21721	0.796402	-0.328431	0.0464739	0.2232
ENSG00000135437	12	56114151	56118489	+	4339	2983	RDH5	238.777	168.644	146.107	295.416	2.03844	1.02747	1.25162	0.323791	0.0465103	0.223225
ENSG00000103248	16	86563782	86588841	-	25060	5350	MTHFSD	1578.51	1529.19	1441.01	2025.21	1.40477	0.49033	1.22618	0.29417	0.0465126	0.223225
ENSG00000176903	14	74178494	74181128	-	2635	2635	PNMA1	6254.6	6944.19	6678.69	8437.63	1.37638	0.460881	1.22167	0.288853	0.0465234	0.223225
ENSG00000113851	3	3190676	3221394	-	30719	7163	CRBN	3772.5	3711.24	3841.07	2980.93	0.774673	-0.36834	0.832363	-0.264715	0.0465273	0.223225
ENSG00000167967	16	2273567	2285743	+	12177	6402	E4F1	3215.21	3258.29	3073.71	4296.54	1.40644	0.492043	1.22638	0.29441	0.0465509	0.223272
ENSG00000165724	9	140476531	140484942	-	8412	2372	ZMYND19	2510.63	2241.45	2127.32	2883.44	1.38969	0.474762	1.22386	0.291435	0.0465613	0.223272
ENSG00000179134	19	39833036	39876350	+	43315	8051	SAMD4B	10913.3	13374.6	14008	9811.67	0.700538	-0.513465	0.813592	-0.297622	0.0465958	0.22331
ENSG00000248713	4	100557686	100575805	-	18120	10086	RP11-766F14.2	246.361	361.34	395.908	166.894	0.397361	-1.33148	0.795305	-0.33042	0.0466076	0.22331
ENSG00000182095	7	5346421	5465045	-	118625	12572	TNRC18	11805.1	12855.7	13489.2	9292.11	0.682055	-0.55204	0.810863	-0.30247	0.0466197	0.22331
ENSG00000129946	19	416583	460996	-	44414	4796	SHC2	922.161	953.561	1038.06	478.227	0.468835	-1.09285	0.798202	-0.325174	0.0466216	0.22331
ENSG00000153246	2	160788519	160919121	-	130603	9803	PLA2R1	1047.52	1017.65	1074.34	698.796	0.628016	-0.671126	0.805571	-0.311916	0.0466296	0.22331
ENSG00000198933	17	45771447	45789416	+	17970	4280	TBKBP1	1178.9	1198.06	1261.61	840.615	0.664333	-0.590022	0.808765	-0.306208	0.0466511	0.223355
ENSG00000198881	X	63444076	63450511	-	6436	1289	ASB12	10.0985	11.0927	9.0504	22.581	2.42554	1.27831	1.25627	0.329144	0.0467068	0.223492
ENSG00000135837	1	179923873	180084015	+	160143	14301	CEP350	5136.18	5285.49	5487.91	4146.92	0.713274	-0.487472	0.815928	-0.293486	0.0467134	0.223492
ENSG00000184937	11	32409321	32457176	-	47856	4113	WT1	17423.6	14676.7	13332.4	22238.3	1.64854	0.721191	1.24333	0.314211	0.0467193	0.223492
ENSG00000171757	3	169511216	169530774	-	19559	4851	LRRC34	292.358	399.33	430.149	225.97	0.489191	-1.03153	0.799185	-0.323399	0.0467412	0.223492
ENSG00000063761	14	78266426	78401355	+	134930	5317	ADCK1	810.512	802.54	754.944	1070.27	1.41863	0.504499	1.22786	0.296147	0.0467453	0.223492
ENSG00000143947	2	55459039	55462989	+	3951	3130	RPS27A	121566	125486	134991	72020.7	0.617798	-0.694792	0.804997	-0.312944	0.0467584	0.223492
ENSG00000198783	17	33288549	33290205	+	1657	1657	ZNF830	1398.28	1499.18	1442.69	1816.96	1.27515	0.350663	1.19613	0.25837	0.046774	0.223492
ENSG00000239264	6	7881483	8026646	-	145164	4701	TXNDC5	967.157	888.486	925.919	677.925	0.666985	-0.584274	0.809157	-0.305508	0.0467922	0.223492
ENSG00000101310	20	18488137	18542059	+	53923	4039	SEC23B	6229.17	6549.61	6869.14	4752.29	0.721009	-0.471911	0.817516	-0.290681	0.0467958	0.223492
ENSG00000160446	9	131483148	131486406	-	3259	2597	ZDHHC12	3099.95	2623.47	2499.32	3321.81	1.45056	0.536614	1.23153	0.300446	0.0468008	0.223492
ENSG00000136267	7	14184674	15014402	-	829729	9512	DGKB	32.4453	68.4302	78.9966	8.99383	0.333637	-1.58365	0.793871	-0.333024	0.0468392	0.22356
ENSG00000197724	9	96338689	96441869	+	103181	5569	PHF2	3714.72	3695.26	3484.27	4882.05	1.36129	0.444971	1.21864	0.285276	0.0468425	0.22356
ENSG00000184709	9	140063210	140064503	-	1294	1209	LRRC26	49.4692	117.39	124.794	75.7473	3.06115	1.61407	1.25978	0.333177	0.0468512	0.22356
ENSG00000155304	21	15743436	15755805	-	12370	4194	HSPA13	2813.52	3125.69	3292.18	2189.19	0.64221	-0.638884	0.806853	-0.309623	0.0468734	0.223608
ENSG00000173905	3	167726465	167813763	-	87299	4647	GOLIM4	4595.09	4617.21	4850.4	3305.54	0.627965	-0.671245	0.805834	-0.311446	0.0469475	0.223904
ENSG00000110675	11	107461817	107537505	+	75689	5856	ELMOD1	15.2016	18.9509	20.8431	8.3069	0.401249	-1.31743	0.795957	-0.329237	0.0469664	0.223936
ENSG00000122824	X	51075083	51080377	+	5295	2054	NUDT10	190.504	189.625	204.337	106.869	0.493343	-1.01934	0.799633	-0.322591	0.0469796	0.223941
ENSG00000111666	12	102090725	102137918	+	47194	6004	CHPT1	2563.33	2242.76	2059.26	3274.95	1.67506	0.744214	1.2437	0.314636	0.0470346	0.224145
ENSG00000088053	19	55525073	55549632	-	24560	2703	GP6	72.7495	70.3613	60.0937	128.117	2.00738	1.00531	1.25015	0.322097	0.0470499	0.22416
ENSG00000196366	9	139377947	139380518	+	2572	2572	C9orf163	146.272	149.874	135.929	228.318	1.67487	0.744053	1.24353	0.314445	0.047148	0.224502
ENSG00000140481	15	74509613	74628813	+	119201	5275	CCDC33	283.713	290.488	321.138	118.08	0.417413	-1.26045	0.796825	-0.327665	0.0471571	0.224502
ENSG00000125869	20	9495005	9511171	+	16167	2042	LAMP5	2731.95	2851.62	3106.55	1417.64	0.463174	-1.11037	0.798642	-0.324379	0.047163	0.224502
ENSG00000139697	12	123773656	123849390	-	75735	11124	SBNO1	5003.74	5361.31	5567.26	4202.84	0.698686	-0.517285	0.813654	-0.297512	0.0471703	0.224502
ENSG00000165259	X	83572882	83757487	-	184606	6895	HDX	444.469	467.854	490.7	339.348	0.667728	-0.582667	0.809523	-0.304855	0.0471832	0.224506
ENSG00000020633	1	25226002	25291612	-	65611	4605	RUNX3	2696.67	2886.33	2469.62	5230.34	2.06161	1.04377	1.25063	0.322661	0.0472272	0.224657
ENSG00000173926	5	126203406	126366500	-	163095	5179	MARCH3	229.72	221.704	205.426	313.265	1.56046	0.641968	1.23909	0.309285	0.0472497	0.224695
ENSG00000106344	7	127937738	127983962	-	46225	15866	RBM28	4175.83	4246.99	4054.05	5332.27	1.29543	0.373426	1.20238	0.265887	0.0472642	0.224695
ENSG00000141738	17	37894180	37903544	+	9365	3597	GRB7	8595.13	22636.9	25533.6	6342.53	0.535489	-0.90107	0.801614	-0.319021	0.0472715	0.224695
ENSG00000147854	9	6413151	6507054	+	93904	9919	UHRF2	5239.85	5551.96	5210.35	7473.55	1.43031	0.516328	1.22879	0.297241	0.0472952	0.22475
ENSG00000157326	14	24422795	24438488	+	15694	2305	DHRS4	1513.6	1234.71	1183.37	1523.51	1.42463	0.510582	1.22802	0.296331	0.0473894	0.225139
ENSG00000174194	10	51224681	51371321	-	146641	3941	AGAP8	169.751	157.158	131.17	303.336	2.33048	1.22063	1.25375	0.326254	0.0474043	0.225152
ENSG00000008282	7	105730949	105753022	-	22074	2794	SYPL1	11093.3	10742.2	10149.7	14074.9	1.48767	0.573059	1.23426	0.303643	0.0474296	0.225192
ENSG00000157456	15	59397277	59417244	+	19968	1825	CCNB2	3458.54	3361.33	3122.14	4706.82	1.5746	0.654985	1.23954	0.309808	0.0474371	0.225192
ENSG00000106624	7	44143960	44154161	+	10202	4955	AEBP1	32471.5	29953.8	32185	17403.3	0.505712	-0.983612	0.80068	-0.320702	0.0474695	0.225288
ENSG00000177465	14	74058410	74063200	+	4791	2362	ACOT4	379.428	432.453	400.175	614.013	1.65067	0.723052	1.24232	0.31304	0.0475041	0.225382
ENSG00000148935	11	22647188	22834601	+	187414	3529	GAS2	57.3415	73.3671	65.7804	116.042	2.13072	1.09134	1.25106	0.323153	0.0475164	0.225382
ENSG00000115946	2	68384976	68403370	+	18395	2674	PNO1	2841.28	2947.61	3052.54	2357.35	0.780888	-0.356812	0.835023	-0.260113	0.0475258	0.225382
ENSG00000159208	1	150254953	150259505	+	4553	2696	C1orf51	949.798	1194.39	1269.09	774.2	0.610934	-0.710912	0.80529	-0.312419	0.047573	0.225548
ENSG00000012822	12	54104903	54121529	-	16627	6296	CALCOCO1	7534.16	8317.51	8677.32	6293.63	0.721553	-0.470823	0.818087	-0.289674	0.0476122	0.225675
ENSG00000166575	11	86748886	87034800	+	285915	5898	TMEM135	1739.51	1735.69	1648.79	2224.49	1.34743	0.43021	1.21524	0.281243	0.0476634	0.22586
ENSG00000198482	19	53030905	53067717	+	36813	5008	ZNF808	887.897	795.352	747.704	1063.37	1.39883	0.484216	1.22424	0.291887	0.0477355	0.226104
ENSG00000169126	10	28064115	28287977	-	223863	5697	ARMC4	211.826	294.726	322.409	139.007	0.455266	-1.13522	0.799048	-0.323645	0.0477393	0.226104
ENSG00000105185	19	33071974	33078358	+	6385	2253	PDCD5	10976	13257.4	14258.2	7627.83	0.588499	-0.764887	0.804297	-0.314199	0.0477552	0.226121
ENSG00000113211	5	140529683	140532868	+	3186	3186	PCDHB6	205.527	286.495	314.199	130.658	0.412584	-1.27724	0.797583	-0.326293	0.0478456	0.226491
ENSG00000203930	X	139791932	139854844	+	62913	3008	LINC00632	22.1083	20.2274	22.1601	9.35579	0.441984	-1.17793	0.798721	-0.324236	0.0478832	0.226611
ENSG00000255284	11	777578	784297	+	6720	1059	AP006621.5	465.713	476.911	424.995	768.94	1.73029	0.791016	1.24383	0.31479	0.0479109	0.226684
ENSG00000037897	12	58162254	58166576	-	4323	2621	METTL1	1946.11	1900.23	1804.01	2441.47	1.38731	0.472292	1.22233	0.28963	0.0479267	0.226701
ENSG00000013573	12	31226779	31257725	+	30947	8374	DDX11	4595.59	5214.75	4859.39	7213.64	1.46357	0.549496	1.23156	0.300487	0.0480269	0.227105
ENSG00000182747	6	137243402	137246777	+	3376	2359	SLC35D3	86.9585	77.4801	86.0728	29.1461	0.284786	-1.81205	0.795726	-0.329656	0.0480367	0.227105
ENSG00000102316	X	54834032	54842445	+	8414	2914	MAGED2	20051.1	20991.8	22129.1	14593.9	0.713827	-0.486354	0.816828	-0.291896	0.048073	0.227218
ENSG00000119943	10	100143322	100174941	-	31620	3867	PYROXD2	1212.43	1124.21	1031.21	1647.36	1.60083	0.67882	1.23982	0.310132	0.048095	0.227232
ENSG00000196453	7	149128454	149158214	-	29761	3233	ZNF777	2387.62	2461.93	2339.11	3152.76	1.39093	0.476047	1.22274	0.290123	0.0481005	0.227232
ENSG00000188833	9	140328816	140336268	-	7453	2836	ENTPD8	250.056	261.682	289.584	104.733	0.460663	-1.11822	0.799725	-0.322424	0.0481193	0.227263
ENSG00000165066	8	41502697	41508855	-	6159	3079	NKX6-3	32.201	173.219	200.489	19.8222	0.315205	-1.66564	0.795775	-0.329568	0.0481503	0.227351
ENSG00000164411	6	87992696	88038996	-	46301	2763	GJB7	84.3595	108.475	117.847	55.7582	0.422101	-1.24434	0.798403	-0.324812	0.0482028	0.227541
ENSG00000134371	1	193091147	193223031	+	131885	5352	CDC73	3866.45	4281.7	4471.58	3213.59	0.723611	-0.466713	0.818856	-0.288318	0.0482296	0.227609
ENSG00000112796	6	46126924	46138708	-	11785	4264	ENPP5	2317.71	2320.7	2433.58	1685.74	0.646542	-0.629184	0.808293	-0.30705	0.0482534	0.227663
ENSG00000134884	13	107194021	107220512	-	26492	4074	ARGLU1	16668.5	19473.2	17958.5	27993.5	1.54551	0.628082	1.23707	0.306924	0.0482921	0.227725
ENSG00000171772	10	135367404	135382876	-	15473	2934	SYCE1	54.0955	112.098	129.872	12.1174	0.313814	-1.67202	0.795996	-0.329166	0.0482922	0.227725
ENSG00000253767	5	140772381	140892546	+	120166	4605	PCDHGA8	53.9229	49.7472	54.7255	21.7443	0.366717	-1.44726	0.796819	-0.327675	0.0483101	0.227725
ENSG00000130656	16	202686	204502	+	1817	755	HBZ	1.31325	1.07204	0.711999	3.09729	5.07358	2.343	1.24873	0.320463	0.0483206	NA
ENSG00000180891	17	55938604	56032684	-	94081	5577	CUEDC1	6669.92	7040.03	6524.16	9941.81	1.44766	0.533725	1.22971	0.298315	0.0483294	0.227725
ENSG00000115875	2	38970741	38978636	-	7896	4045	SRSF7	15760.7	17664.3	17049.4	21123.6	1.2559	0.328718	1.18841	0.249034	0.0483297	0.227725
ENSG00000162891	1	207038699	207042568	+	3870	1567	IL20	13.6023	10.7227	8.72304	21.9711	2.7784	1.47425	1.25517	0.327886	0.0483411	0.227725
ENSG00000154529	9	43684902	43924049	+	239148	13217	CNTNAP3B	43.8076	32.2915	25.0653	72.9387	2.65825	1.41048	1.2545	0.327114	0.0483527	0.227725
ENSG00000204620	X	48431482	48433275	-	1794	1794	AC115618.1	34.7372	32.646	29.8326	48.4714	1.5666	0.647637	1.23799	0.308001	0.0483981	0.227881
ENSG00000156011	8	18384811	18942240	-	557430	15210	PSD3	1495.24	1728.83	1837.88	1115.43	0.567648	-0.816931	0.804083	-0.314584	0.0484769	0.228046
ENSG00000250571	8	144349603	144359101	+	9499	3057	GLI4	2239.07	2021.71	1865.33	2901.35	1.57514	0.655478	1.23827	0.308322	0.0484892	0.228046
ENSG00000086619	1	236378855	236445319	-	66465	5688	ERO1LB	643.628	616.727	650.725	425.49	0.64495	-0.632742	0.808346	-0.306956	0.0484903	0.228046
ENSG00000107954	10	105253736	105352309	+	98574	4961	NEURL1	422.053	521.712	581.834	183.522	0.381512	-1.3902	0.797477	-0.326485	0.0484921	0.228046
ENSG00000167588	12	50497602	50505102	+	7501	3991	GPD1	279.137	307.306	250.734	625.524	2.46317	1.30052	1.25276	0.325109	0.0484949	0.228046
ENSG00000145692	5	78407602	78428108	+	20507	3514	BHMT	34.1224	29.6156	33.0738	10.1633	0.30735	-1.70204	0.796347	-0.328531	0.0485155	0.228084
ENSG00000173930	5	101569690	101632253	-	62564	5334	SLCO4C1	74.899	94.2737	68.8688	237.177	2.25387	1.1724	1.2505	0.322508	0.0485879	0.228334
ENSG00000188266	15	78799906	78829714	+	29809	2732	HYKK	202.049	185.879	172.44	261.475	1.49266	0.577884	1.23339	0.302627	0.0485933	0.228334
ENSG00000272896	9	139685831	139695047	+	9217	735	RP11-216L13.17	4.78318	5.76772	5.2794	8.51453	1.78938	0.839457	1.24396	0.314945	0.0486194	0.228356
ENSG00000171617	5	73923234	73937249	-	14016	5855	ENC1	9078.45	7888.95	7224.66	11625.6	1.67833	0.747031	1.24157	0.312168	0.0486227	0.228356
ENSG00000120500	X	69488155	69501690	+	13536	1719	ARR3	20.965	24.6081	22.3296	37.4246	1.80603	0.852822	1.24424	0.315259	0.0486379	0.22837
ENSG00000119401	9	119449581	119463579	+	13999	3780	TRIM32	1812.7	1625.39	1540.21	2104.5	1.38733	0.472314	1.22173	0.288921	0.048653	0.228382
ENSG00000103064	16	68298433	68335722	+	37290	7570	SLC7A6	1794.38	1800.06	1826.42	1651.79	0.694082	-0.526823	0.813923	-0.297036	0.0487083	0.228584
ENSG00000146263	6	97590037	97731093	-	141057	21793	MMS22L	1488	1497.07	1365.07	2239.57	1.45079	0.536841	1.22962	0.298214	0.0487398	0.228674
ENSG00000189325	6	36283534	36304662	-	21129	3736	C6orf222	10.2426	14.6348	16.3118	5.20128	0.309937	-1.68995	0.796797	-0.327716	0.0487986	0.228751
ENSG00000226777	14	106383838	106391825	+	7988	3208	KIAA0125	183.044	112.12	123.986	45.3695	0.310838	-1.68576	0.796803	-0.327704	0.0488025	0.228751
ENSG00000106524	7	16639401	16685442	-	46042	2854	ANKMY2	1544.86	1809.02	1889.06	1358.74	0.717192	-0.47957	0.817887	-0.290027	0.0488057	0.228751
ENSG00000100603	14	78183942	78227550	-	43609	2432	SNW1	6419.65	6921.22	6709.14	8114.18	1.26862	0.343261	1.19286	0.254427	0.0488058	0.228751
ENSG00000226180	16	87727144	87729753	-	2610	2610	AC010536.1	64.5972	58.2449	52.6327	89.8136	1.68784	0.755181	1.24151	0.312093	0.0488436	0.228821
ENSG00000168481	8	22004338	22014597	-	10260	4514	LGI3	12.3804	14.4924	16.0932	5.48787	0.364217	-1.45713	0.797541	-0.326369	0.0488456	0.228821
ENSG00000122406	1	93297582	93307481	+	9900	2890	RPL5	122656	131488	139795	84761.8	0.679832	-0.556749	0.81212	-0.300235	0.0488822	0.228935
ENSG00000205078	16	77233294	77247112	+	13819	1244	SYCE1L	252.02	187.474	162.124	330.07	1.97299	0.980385	1.24637	0.317737	0.0489125	0.229019
ENSG00000203685	1	226736501	226796915	+	60415	7791	C1orf95	342.016	383.153	312.101	782.822	2.39422	1.25956	1.25121	0.323321	0.0489443	0.229109
ENSG00000119878	2	46843555	46852881	+	9327	2561	CRIPT	2118.74	2170.81	2275.41	1582.48	0.733977	-0.446194	0.821545	-0.283589	0.0489911	0.22927
ENSG00000114631	3	127348024	127391652	+	43629	2186	PODXL2	3399.87	3535.66	3838.29	1833.41	0.527497	-0.922764	0.803162	-0.316237	0.0490211	0.229353
ENSG00000198860	1	184020811	184043346	+	22536	2443	TSEN15	3345.89	3727.04	3858.14	2989.62	0.781683	-0.355344	0.835875	-0.258641	0.049069	0.229506
ENSG00000166165	14	103985996	103989448	-	3453	2669	CKB	11768	13350.1	12641.5	17335.8	1.9592	0.970263	1.24589	0.317178	0.0490836	0.229506
ENSG00000185133	22	31518717	31530682	+	11966	4822	INPP5J	499.999	603.984	636.988	418.34	0.641161	-0.641242	0.808517	-0.306651	0.0490912	0.229506
ENSG00000183196	16	75510949	75529282	-	18334	3470	CHST6	300.438	313.999	256.517	637.332	2.21561	1.1477	1.24901	0.320788	0.0491354	0.229655
ENSG00000143630	1	155247374	155259639	+	12266	4121	HCN3	708.31	810.808	741.731	1199.36	1.64539	0.718427	1.2399	0.310222	0.0491912	0.229857
ENSG00000100362	22	37196728	37215523	-	18796	1050	PVALB	77.4118	71.0563	79.4948	23.5899	0.386628	-1.37098	0.798639	-0.324385	0.0492171	0.229907
ENSG00000143369	1	150480538	150486265	+	5728	3360	ECM1	2071.72	2072.06	2218.96	1245.78	0.520066	-0.943232	0.803123	-0.316307	0.0492267	0.229907
ENSG00000196227	20	58508819	58523735	+	14917	5323	FAM217B	1634.05	1594.65	1666.57	1190.11	0.729938	-0.454155	0.820777	-0.284938	0.0492761	0.23005
ENSG00000018869	19	56887413	56904914	-	17502	3152	ZNF582	291.112	272.182	285.603	196.686	0.676446	-0.563954	0.811986	-0.300473	0.0492823	0.23005
ENSG00000196503	4	57371509	57390614	+	19106	1258	ARL9	83.9684	85.8801	91.5842	53.7943	0.565439	-0.822558	0.804786	-0.313324	0.0492973	0.230052
ENSG00000159915	19	44754318	44779470	+	25153	4233	ZNF233	242.572	259.98	277.961	158.832	0.580853	-0.783756	0.805395	-0.312232	0.0493075	0.230052
ENSG00000108479	17	73747675	73761792	-	14118	2891	GALK1	1670.21	1535.79	1459.67	1963.95	1.4131	0.498865	1.22478	0.292526	0.0493516	0.230196
ENSG00000187094	3	42299317	42307699	-	8383	2085	CCK	11.3007	12.8333	14.3252	4.44105	0.314257	-1.66998	0.797689	-0.326102	0.0493646	0.230196
ENSG00000114541	3	69219141	69591734	-	372594	10016	FRMD4B	5051.05	4970.04	4587.6	7121.27	1.55221	0.634324	1.23612	0.305825	0.0493857	0.230196
ENSG00000141552	17	79848666	79858867	+	10202	4020	ANAPC11	6174.05	5278.74	4989.94	6903.25	1.51842	0.602573	1.23426	0.303642	0.0493965	0.230196
ENSG00000146122	6	39760142	39872648	+	112507	7419	DAAM2	2584.86	1882.28	1974.78	1361.96	0.551733	-0.857957	0.80439	-0.314032	0.0494007	0.230196
ENSG00000111907	6	125440195	125585553	+	145359	7595	TPD52L1	5785.14	5514.42	5037.8	8195.38	1.69669	0.762719	1.24088	0.311364	0.049448	0.230343
ENSG00000117000	1	40627045	40706593	+	79549	6246	RLF	4069.25	4805.35	5013.99	3631.74	0.695162	-0.524579	0.814559	-0.295908	0.0494651	0.230343
ENSG00000166619	20	36120874	36156333	-	35460	3927	BLCAP	8495.99	8980.16	8590.96	11169.4	1.36269	0.446458	1.2169	0.283215	0.0494696	0.230343
ENSG00000221949	12	62995531	62997214	-	1684	1684	C12orf61	86.0942	85.3135	77.2572	130.63	1.68324	0.751241	1.24049	0.310906	0.0495036	0.230404
ENSG00000182791	11	66357640	66360554	-	2915	2915	CCDC87	91.5735	102.232	89.8402	171.938	1.87578	0.907494	1.24399	0.314978	0.0495124	0.230404
ENSG00000170044	3	101818088	102198685	+	380598	5130	ZPLD1	30.4353	32.5013	36.0232	12.6906	0.353711	-1.49936	0.798311	-0.324976	0.0495201	0.230404
ENSG00000138071	2	65454887	65498387	+	43501	4268	ACTR2	22299.5	22960.6	23849.3	17961.5	0.719223	-0.475488	0.818704	-0.288587	0.0495623	0.230542
ENSG00000166323	11	108179246	108338258	-	159013	3524	C11orf65	108.971	91.3946	84.4086	130.691	1.63321	0.707707	1.23903	0.309208	0.0495794	0.230561
ENSG00000121964	2	144695635	145090135	-	394501	14162	GTDC1	1383.16	1468.48	1522.45	1164.89	0.744293	-0.426057	0.824364	-0.278647	0.0495912	0.230561
ENSG00000181541	4	151503077	151505843	+	2767	2767	MAB21L2	36.9072	32.8384	36.8572	10.2333	0.266288	-1.90894	0.798847	-0.324009	0.049665	0.23079
ENSG00000104213	8	17433942	17501580	+	67639	2409	PDGFRL	1665.63	1644.68	1751.58	1043.37	0.58355	-0.777071	0.805832	-0.311449	0.0496656	0.23079
ENSG00000157911	1	2336236	2345236	-	9001	2961	PEX10	2277.95	2190.61	2041.46	3029.56	1.42361	0.509553	1.22575	0.293664	0.0497172	0.230956
ENSG00000104765	8	26240414	26363152	+	122739	4307	BNIP3L	8031.15	8804.82	9216.47	6489.29	0.716458	-0.481047	0.818265	-0.289359	0.0497263	0.230956
ENSG00000028203	12	95611522	95696566	+	85045	8757	VEZT	4431.34	4841.81	4987.48	4022.44	0.776969	-0.364072	0.834405	-0.261181	0.049762	0.231064
ENSG00000126787	14	55614830	55658396	-	43567	3667	DLGAP5	2710.67	2908.6	2659.34	4310.68	1.56082	0.642301	1.23605	0.305739	0.0497955	0.231161
ENSG00000204389	6	31783291	31785723	+	2433	2433	HSPA1A	6157.79	5894.65	5286.16	9317.44	1.74055	0.799544	1.24127	0.311818	0.0498262	0.231217
ENSG00000157150	3	12194551	12200851	-	6301	1650	TIMP4	109.75	77.3361	65.4797	144.029	2.23371	1.15944	1.24788	0.319476	0.0498326	0.231217
ENSG00000272772	5	133502861	133561762	-	58902	483	CTD-2410N18.5	2.22163	2.23825	2.01728	3.4812	1.90449	0.929405	1.24387	0.314832	0.0498489	0.231235
ENSG00000212743	10	6392278	6394723	+	2446	2446	DKFZP667F0711	58.1119	47.5704	41.4177	82.1796	2.03607	1.02579	1.2455	0.316721	0.0499046	0.231405
ENSG00000248333	1	1570603	1590473	-	19871	3130	CDK11B	2149.29	2288.71	2173.13	2938.84	1.36522	0.449138	1.21702	0.283357	0.0499197	0.231405
ENSG00000164985	9	15464064	15511017	-	46954	6768	PSIP1	10698.4	11325.8	10687.8	14914.4	1.46724	0.553102	1.22997	0.298624	0.0499231	0.231405
ENSG00000116406	1	184659365	184724047	-	64683	7804	EDEM3	4556.67	4932.19	5127.95	3831.01	0.71381	-0.486389	0.817898	-0.290007	0.0499443	0.231429
ENSG00000013275	19	40476912	40487348	+	10437	2387	PSMC4	10361.4	12735	13450.3	8711.99	0.689653	-0.536057	0.814092	-0.296737	0.0499535	0.231429
ENSG00000166275	10	104613980	104624718	+	10739	2708	C10orf32	1622.14	1634.89	1732.5	1085.85	0.72222	-0.469491	0.819531	-0.28713	0.0499905	0.231543
ENSG00000188730	7	49813257	49961546	+	148290	11299	VWC2	86.6979	68.7635	57.7428	130.755	3.01943	1.59428	1.25189	0.324112	0.0500378	0.231685
ENSG00000163931	3	53258723	53290068	-	31346	9507	TKT	16556.6	16733.6	15950.1	21140.3	1.36446	0.448327	1.21679	0.283081	0.0500464	0.231685
ENSG00000085514	7	99965153	99997719	+	32567	2003	PILRA	1035.34	950.584	867.802	1416.23	1.61751	0.693775	1.23783	0.307808	0.0501337	0.232002
ENSG00000123136	19	14519631	14530192	-	10562	3837	DDX39A	9865.35	11837.5	10985.2	16631.6	1.50271	0.587568	1.23244	0.301516	0.0501421	0.232002
ENSG00000140092	14	92335756	92414331	-	78576	4973	FBLN5	4729.93	5086.37	5405.01	3294.02	0.551079	-0.859668	0.805106	-0.31275	0.0501524	0.232002
ENSG00000163788	3	43328004	43466256	+	138253	6981	SNRK	2590.09	2510.85	2399.52	3137.11	1.22857	0.296983	1.17638	0.234349	0.0501754	0.232026
ENSG00000226209	10	13350145	13350447	-	303	303	AL138764.1	0.673931	0.698187	0.484854	1.89818	4.31254	2.10854	1.24798	0.319599	0.0501813	NA
ENSG00000169660	17	80376194	80400521	+	24328	4153	HEXDC	3196.16	2728.75	2477.21	4143.61	1.64127	0.714814	1.23848	0.308574	0.0501827	0.232026
ENSG00000137200	6	37400995	37450603	+	49609	5274	CMTR1	6846.05	6916.98	7165.89	5516.85	0.746095	-0.422568	0.82514	-0.277289	0.0502508	0.232278
ENSG00000108960	17	53469974	53499353	-	29380	3177	MMD	2547.4	2080.78	1863.88	3300.81	1.66532	0.735797	1.23902	0.309202	0.0502624	0.232278
ENSG00000126467	19	50243010	50266587	-	23578	2391	TSKS	24.4375	27.3812	22.9956	52.0499	2.16756	1.11608	1.24632	0.317672	0.0502936	0.23231
ENSG00000187210	9	79034752	79122332	+	87581	6477	GCNT1	1544.3	1598.09	1466.16	2340.19	1.57496	0.655318	1.23607	0.305766	0.0502945	0.23231
ENSG00000204262	2	189896622	190044605	-	147984	7156	COL5A2	26145.2	25091.1	26910.2	14858.5	0.466132	-1.10119	0.802609	-0.317231	0.0503712	0.232583
ENSG00000186090	3	183749332	183757157	+	7826	2068	HTR3D	3.2641	3.61095	2.87019	7.77775	3.21712	1.68577	1.25116	0.323261	0.0503787	0.232583
ENSG00000116903	1	231468480	231473598	-	5119	5119	EXOC8	1708.15	1744.4	1801.35	1424.03	0.75146	-0.412231	0.826652	-0.274648	0.0504179	0.232706
ENSG00000159214	1	44457031	44462200	+	5170	3554	CCDC24	2499.13	2866.18	2578.69	4483.36	1.66316	0.733928	1.23867	0.308792	0.0504873	0.232968
ENSG00000170788	10	82095861	82116511	-	20651	1373	DYDC1	28.6881	31.0297	26.1965	58.2166	2.1515	1.10534	1.24568	0.316934	0.0505496	0.233197
ENSG00000173273	8	9413424	9639856	+	226433	14186	TNKS	4661.32	4900.94	5119.26	3672.88	0.701525	-0.511434	0.816206	-0.292996	0.0505842	0.233299
ENSG00000168925	16	75252898	75258822	+	5925	1016	CTRB1	1.64639	1.58771	1.28073	3.31445	3.32426	1.73303	1.2505	0.322505	0.0506097	NA
ENSG00000112297	6	106959730	107018326	+	58597	8009	AIM1	2600.99	2196.75	1914.39	3785	1.73765	0.797141	1.24009	0.310441	0.0506217	0.233413
ENSG00000115866	2	136664247	136743670	-	79424	4014	DARS	8736.89	9316.09	9664.79	7354.65	0.774732	-0.36823	0.833956	-0.261957	0.0506686	0.233517
ENSG00000126752	X	48114752	48126879	+	12128	1298	SSX1	10.7942	14.5918	16.6797	2.84759	0.213907	-2.22494	0.803423	-0.315769	0.0506737	0.233517
ENSG00000171794	10	135043778	135045062	+	1285	1157	UTF1	4.59561	2.56972	2.08616	5.28976	2.59323	1.37475	1.24903	0.320814	0.0506821	0.233517
ENSG00000184012	21	42836478	42903043	-	66566	6117	TMPRSS2	380.352	480.984	527.523	219.201	0.413977	-1.27238	0.801387	-0.319428	0.0506947	0.233517
ENSG00000215375	4	667369	675822	+	8454	4305	MYL5	1407.03	1043.99	949.492	1575.57	1.62903	0.704016	1.23745	0.307367	0.0507143	0.233539
ENSG00000111981	6	150285143	150294846	+	9704	3142	ULBP1	45.4597	40.0205	32.555	82.0134	2.02631	1.01885	1.24395	0.314931	0.050737	0.233539
ENSG00000140534	15	90118713	90174287	+	55575	8398	TICRR	1376.1	1289.11	1177.27	1918.25	1.55642	0.638235	1.23475	0.30422	0.0507375	0.233539
ENSG00000162494	1	13801445	13840543	-	39099	2209	LRRC38	21.6182	27.1554	30.4833	8.43628	0.292231	-1.77482	0.800034	-0.321866	0.0507702	0.233577
ENSG00000107262	9	33247818	33264761	-	16944	7108	BAG1	7152.88	6356.39	6076.72	7929.54	1.48427	0.569751	1.23048	0.299218	0.050771	0.233577
ENSG00000132359	17	2680350	2941033	+	260684	7350	RAP1GAP2	2375.93	2588.19	2738.94	1740.22	0.587508	-0.767319	0.807001	-0.309359	0.0507896	0.23359
ENSG00000075073	10	71163659	71176623	-	12965	2871	TACR2	180.845	195.974	216.432	80.8956	0.499559	-1.00127	0.804164	-0.314438	0.0508176	0.23359
ENSG00000111716	12	21788276	21910791	-	122516	2983	LDHB	42611.1	42491.2	45217.4	27156.2	0.642808	-0.63754	0.809966	-0.304067	0.0508208	0.23359
ENSG00000150201	10	43867090	43871783	+	4694	774	FXYD4	91.6132	107.859	123.096	22.1508	0.285716	-1.80735	0.800234	-0.321505	0.0508269	0.23359
ENSG00000134207	1	114631913	114696541	-	64629	5104	SYT6	47.7285	45.4846	38.5596	84.4379	2.01511	1.01086	1.24363	0.31456	0.0508487	0.23359
ENSG00000009954	7	72854728	72936608	-	81881	7053	BAZ1B	11617.3	11494.3	10913.2	14762.9	1.31569	0.395821	1.20583	0.270026	0.0508522	0.23359
ENSG00000089486	16	4560676	4588829	-	28154	4268	CDIP1	1400.79	1441.01	1519.85	997.535	0.671866	-0.573755	0.812566	-0.299443	0.0508791	0.23359
ENSG00000072274	3	195754054	195809060	-	55007	7887	TFRC	19512.4	19671.3	18198.6	27955.2	1.59871	0.676907	1.23623	0.305947	0.0509118	0.23359
ENSG00000015532	17	48423453	48440499	+	17047	5472	XYLT2	3191.48	2943.46	2803.07	3733.18	1.32273	0.403519	1.20751	0.272034	0.0509235	0.23359
ENSG00000090266	7	140390577	140422590	+	32014	4447	NDUFB2	10122.2	8613.17	8156.72	11180.7	1.55342	0.635444	1.23438	0.303788	0.050938	0.23359
ENSG00000155957	12	66517709	66563852	-	46144	4420	TMBIM4	3391.48	3549.62	3721.8	2581.12	0.738036	-0.438237	0.82347	-0.280212	0.0509424	0.23359
ENSG00000188554	17	41322498	41363708	+	41211	8424	NBR1	10466.2	9949.57	10316.5	7885.52	0.771311	-0.374616	0.832898	-0.263789	0.0509435	0.23359
ENSG00000143889	2	38789120	38830728	-	41609	5923	HNRNPLL	4280.73	4639.49	4795.62	3761.27	0.792394	-0.33571	0.840683	-0.250366	0.0509684	0.23359
ENSG00000147862	9	14081842	14398982	-	317141	10508	NFIB	7319.15	6674.46	6092.04	9950.55	1.58441	0.66395	1.23564	0.305256	0.0509725	0.23359
ENSG00000106443	7	11013499	11209250	+	195752	8727	PHF14	4754.85	5117.05	5376.7	3656.53	0.706882	-0.50046	0.817291	-0.291078	0.0509728	0.23359
ENSG00000154997	7	55861237	55930482	-	69246	3905	SEPT14	5.353	74.4577	87.259	2.45022	0.201926	-2.3081	0.805009	-0.312923	0.0509761	0.23359
ENSG00000090615	12	133345495	133405444	-	59950	10550	GOLGA3	7549.08	7673.61	7870.9	6563.83	0.790149	-0.339803	0.839801	-0.251881	0.0510252	0.233757
ENSG00000169122	8	58907068	59116838	+	209771	4943	FAM110B	1009.72	1037.22	1120.28	569.998	0.586774	-0.769123	0.807297	-0.308829	0.051156	0.234298
ENSG00000015153	12	42550906	42632151	-	81246	10840	YAF2	1108.06	1129.07	1171.16	892.325	0.774687	-0.368314	0.834129	-0.261657	0.0511762	0.234332
ENSG00000106809	9	95146249	95166978	-	20730	3321	OGN	834.055	704.687	547.228	1590.4	2.74018	1.45427	1.24862	0.320336	0.0511897	0.234336
ENSG00000204566	10	23492745	23528745	-	36001	664	C10orf115	8.77145	6.49745	5.68508	11.0671	3.21029	1.6827	1.24914	0.320931	0.0512311	0.234445
ENSG00000184557	17	76352864	76356158	-	3295	2729	SOCS3	10156.3	10576.3	9616.03	15977.8	1.68064	0.749013	1.23809	0.308117	0.0512388	0.234445
ENSG00000105370	19	51883163	51891214	-	8052	988	LIM2	1.67916	3.62486	3.31175	5.38614	4.1525	2.05398	1.24602	0.317332	0.0512538	0.234455
ENSG00000205643	22	46639908	46646576	-	6669	2005	CDPF1	775.935	777.977	735.233	1018.41	1.37696	0.461489	1.21797	0.284482	0.0512852	0.234541
ENSG00000110090	11	68522088	68611878	-	89791	6565	CPT1A	7503.13	7526.09	7082.34	10022.2	1.38991	0.474987	1.21988	0.286737	0.0513898	0.234921
ENSG00000139329	12	91496406	91505608	-	9203	3008	LUM	32271.1	31387.9	34272.1	15164.2	0.410747	-1.28368	0.802215	-0.317939	0.0514124	0.234921
ENSG00000268182	19	57154513	57167134	+	12622	1076	SMIM17	24.9836	28.0078	30.0274	16.6477	0.528086	-0.921156	0.805639	-0.311794	0.0514125	0.234921
ENSG00000073598	17	33448598	33457751	+	9154	1388	FNDC8	6.87682	7.25717	6.43872	11.861	1.85869	0.894288	1.24079	0.311258	0.0514193	0.234921
ENSG00000100983	20	33516236	33543620	-	27385	2325	GSS	4749.46	4856.9	4588.86	6364.62	1.38779	0.472791	1.21953	0.286321	0.0514392	0.234954
ENSG00000164897	7	150778167	150780633	-	2467	2005	TMUB1	4975.27	4274.07	3942.43	6139.58	1.53482	0.618073	1.23285	0.301995	0.0514952	0.235099
ENSG00000059769	9	114393632	114432508	+	38877	3675	DNAJC25	1133.55	1034.11	986.637	1301.12	1.32351	0.404372	1.20733	0.271825	0.0514963	0.235099
ENSG00000075415	12	98987369	98995946	+	8578	4685	SLC25A3	29362.8	31389.9	32843.2	23215.5	0.756873	-0.401876	0.828667	-0.271136	0.0515486	0.23528
ENSG00000162753	1	173469603	173572233	-	102631	4916	SLC9C2	235.188	286.213	315.092	123.771	0.454261	-1.13841	0.80364	-0.315379	0.0515671	0.235293
ENSG00000165806	10	115438942	115490662	+	51721	3466	CASP7	3201.12	3204.64	3028.41	4195.95	1.39084	0.475959	1.21985	0.286701	0.0515958	0.235293
ENSG00000102054	X	16857406	16888537	-	31132	7392	RBBP7	16023.3	14933.9	14176.3	19195.4	1.37446	0.458865	1.21733	0.283715	0.0515976	0.235293
ENSG00000130706	20	60877149	60883918	+	6770	2142	ADRM1	9721.62	9272.76	8852.32	11637.8	1.37216	0.456452	1.21694	0.283263	0.0516024	0.235293
ENSG00000100567	14	58711549	58738730	+	27182	3119	PSMA3	7792.27	7353.09	7099.37	8780.25	1.34299	0.425445	1.21154	0.276844	0.0516153	0.235293
ENSG00000179041	8	67341263	67342966	+	1704	1704	RRS1	2970.78	2872.13	2735.23	3642.22	1.37043	0.45463	1.21661	0.28287	0.0516578	0.235399
ENSG00000167194	16	30034655	30039057	+	4403	1115	C16orf92	1.49884	1.25276	0.752583	4.06624	4.51252	2.17393	1.24304	0.313873	0.051666	NA
ENSG00000172943	X	53963109	54075391	-	112283	9015	PHF8	5052.45	5449.98	5024.8	7841.65	1.4717	0.557479	1.2286	0.297016	0.0516704	0.235399
ENSG00000206562	3	15422782	15482073	-	59292	5712	METTL6	1475.71	1305.88	1347.5	1071.82	0.784548	-0.350066	0.837857	-0.255225	0.0516882	0.235399
ENSG00000172840	16	66912492	66929657	+	17166	5220	PDP2	439.799	439.476	459.56	326.502	0.617982	-0.694364	0.809126	-0.305563	0.051692	0.235399
ENSG00000260362	16	9760742	9770700	-	9959	660	RP11-297M9.1	11.669	4.89791	5.58541	1.03077	0.166575	-2.58575	0.810563	-0.303003	0.0517107	0.235399
ENSG00000075651	3	171318195	171528740	-	210546	9953	PLD1	1394.42	1159.88	1023.73	1925.77	1.63705	0.7111	1.23641	0.306157	0.0517148	0.235399
ENSG00000188603	16	28477983	28506896	-	28914	4736	CLN3	2436.05	2232.92	2069.49	3152.26	1.49265	0.577873	1.23006	0.298733	0.0517572	0.235532
ENSG00000150457	13	21547171	21635686	-	88516	5739	LATS2	1802.25	1896.37	1970.85	1477.42	0.700518	-0.513505	0.816762	-0.292013	0.0517696	0.235532
ENSG00000120659	13	43136872	43182149	+	45278	2733	TNFSF11	34.8242	37.8217	41.1769	18.9488	0.427652	-1.22549	0.803162	-0.316236	0.0518033	0.235627
ENSG00000267882	20	45947246	45949467	+	2222	2222	AL031666.2	17.4752	14.5954	13.1098	22.9515	1.99424	0.995839	1.24178	0.31241	0.0518223	0.235656
ENSG00000119812	2	33808725	33824449	-	15725	4921	FAM98A	3920.74	4025.74	4142.29	3370.16	0.800037	-0.321861	0.844157	-0.244417	0.0519024	0.235846
ENSG00000100906	14	35870717	35873955	-	3239	2373	NFKBIA	12858.4	11735.2	11022.3	15745.6	1.47034	0.556153	1.22826	0.296614	0.0519079	0.235846
ENSG00000124391	16	88704999	88706881	+	1883	1379	IL17C	14.7913	13.3322	10.9204	26.8988	2.46732	1.30295	1.24578	0.31705	0.0519101	0.235846
ENSG00000146049	6	24357131	24358512	+	1382	1382	KAAG1	118.511	129.627	141.608	62.2339	0.497907	-1.00605	0.8053	-0.312403	0.0519205	0.235846
ENSG00000185404	2	231191899	231268447	+	76549	5650	SP140L	2056.14	1978.59	1802.08	2971.42	1.62756	0.70271	1.23588	0.305541	0.0519279	0.235846
ENSG00000102145	X	48644962	48652716	+	7755	1498	GATA1	5.94535	6.99585	5.82787	13.5657	2.20302	1.13948	1.24366	0.314588	0.0519532	0.235873
ENSG00000169895	X	16737755	16783459	+	45705	6418	SYAP1	5727.83	4963.25	4809.69	5827.03	1.2741	0.34948	1.19322	0.254861	0.0519594	0.235873
ENSG00000110104	11	60609544	60618554	+	9011	2044	CCDC86	2052.66	2017.84	1916.78	2586.3	1.33263	0.414279	1.20909	0.27392	0.0519976	0.235988
ENSG00000156509	8	101145588	101158028	-	12441	3950	FBXO43	159.151	174.565	159.076	261.69	1.63646	0.710574	1.23601	0.305693	0.0520184	0.236025
ENSG00000116984	1	236958610	237067281	+	108672	11402	MTR	5597.95	5850.41	6095.07	4474.22	0.725779	-0.462399	0.821342	-0.283944	0.0520501	0.23611
ENSG00000164323	4	186080819	186130658	-	49840	6886	KIAA1430	3062.24	3084.63	3238.72	2217.91	0.663955	-0.590842	0.812612	-0.299362	0.0520831	0.236192
ENSG00000169814	3	15642848	15687329	+	44482	3704	BTD	1178.01	1052.76	1099.25	791.27	0.707598	-0.498997	0.818063	-0.289717	0.0521037	0.236192
ENSG00000111728	12	22216707	22589975	-	373269	14483	ST8SIA1	302.447	301.996	323.698	179.924	0.547371	-0.86941	0.80688	-0.309574	0.0521065	0.236192
ENSG00000150093	10	33189247	33294720	-	105474	6127	ITGB1	29780.2	32161.8	33863.4	22590.1	0.588843	-0.764044	0.808243	-0.307139	0.0521475	0.23632
ENSG00000204422	6	31654739	31681849	-	27111	2332	XXbac-BPG32J3.20	3.30105	3.24532	3.65489	0.941466	0.336331	-1.57205	0.801935	-0.318443	0.0521701	0.236365
ENSG00000175279	1	10490159	10512210	+	22052	2857	APITD1	730.552	736.44	705.025	913.152	1.4527	0.538737	1.22643	0.29446	0.0522496	0.236667
ENSG00000160703	11	119037277	119054725	+	17449	5320	NLRX1	1982.65	1849.35	1756.22	2373.19	1.36666	0.450655	1.21552	0.281572	0.0522656	0.236681
ENSG00000171467	6	43274872	43337216	-	62345	9559	ZNF318	3802.21	3802.18	3912.4	3182.18	0.705905	-0.502455	0.81792	-0.289968	0.0523287	0.236909
ENSG00000198886	MT	10760	12137	+	1378	1378	MT-ND4	838187	777652	721889	1.09132e+06	1.50791	0.592555	1.23042	0.299146	0.0523621	0.237002
ENSG00000047932	6	117639374	117923691	-	284318	5025	GOPC	5424.43	5822.68	6045.17	4571.2	0.73369	-0.446757	0.823206	-0.280675	0.0524241	0.237225
ENSG00000196071	1	248100493	248264224	+	163732	1886	OR2L13	19.3551	27.7477	31.0689	9.06583	0.298486	-1.74427	0.802524	-0.317384	0.0524623	0.237339
ENSG00000100422	22	47080308	47134158	-	53851	4938	CERK	5837.23	6005.01	6345.23	4091.28	0.690656	-0.533962	0.815831	-0.293658	0.0525061	0.237479
ENSG00000185689	6	4079440	4131185	+	51746	3322	C6orf201	42.1798	41.3503	43.8517	27.2801	0.521811	-0.9384	0.806581	-0.310108	0.052523	0.237497
ENSG00000145244	4	47596015	47840123	-	244109	10087	CORIN	201.28	177.281	192.138	93.7073	0.44526	-1.16728	0.804526	-0.313788	0.0525411	0.237521
ENSG00000177042	11	695428	705028	+	9601	4071	TMEM80	1836.31	2059.9	2163.35	1477.99	0.700451	-0.513644	0.817221	-0.291202	0.0525591	0.237545
ENSG00000257088	X	152243996	152245978	-	1983	1655	PNMA6D	2.48928	3.55855	4.01359	0.998958	0.278216	-1.84572	0.803137	-0.316282	0.0525869	0.237612
ENSG00000124788	6	16299343	16761722	-	462380	16487	ATXN1	3891.09	3846.64	3978.86	3102.87	0.725973	-0.462012	0.821688	-0.283337	0.0526405	0.237796
ENSG00000171121	3	178957530	178984790	-	27261	3234	KCNMB3	422.423	368.339	336.77	545.912	1.57522	0.65555	1.23325	0.302462	0.0527111	0.238051
ENSG00000153234	2	157180944	157198860	-	17917	3967	NR4A2	2165.42	1993.09	1762.87	3288.08	1.82324	0.866505	1.23839	0.30847	0.0527228	0.238051
ENSG00000213760	6	31512239	31516204	-	3966	2147	ATP6V1G2	134.894	149.358	159.325	93.2973	0.586405	-0.770031	0.808677	-0.306365	0.0527479	0.238068
ENSG00000105610	19	12995237	12997995	-	2759	1592	KLF1	20.6195	21.9494	19.8863	33.5543	1.67639	0.745354	1.23602	0.305701	0.0527523	0.238068
ENSG00000168038	3	41288090	42003922	-	715833	6579	ULK4	674.61	783.6	819.008	584.427	0.704017	-0.506318	0.81791	-0.289986	0.0528195	0.23828
ENSG00000140553	15	91473410	91497323	+	23914	7498	UNC45A	7001.9	6452.99	6244.67	7624.76	1.30781	0.387149	1.20265	0.266217	0.052825	0.23828
ENSG00000179941	12	76738254	76742222	-	3969	3595	BBS10	1759.99	1962.43	2063.87	1391.85	0.674922	-0.567207	0.814202	-0.296541	0.05284	0.238289
ENSG00000196705	19	21324827	21373034	+	48208	4733	ZNF431	1223.63	1183.82	1225.93	946.98	0.739668	-0.435051	0.824811	-0.277865	0.0529293	0.238558
ENSG00000235878	21	47612391	47613673	-	1283	804	AP001468.1	33.8837	34.7255	37.4369	19.4735	0.503222	-0.990732	0.806509	-0.310238	0.0529326	0.238558
ENSG00000166340	11	6634000	6640692	-	6693	4895	TPP1	10420.2	10396.3	10699.6	8690.42	0.753466	-0.408385	0.828316	-0.271747	0.0529517	0.238558
ENSG00000131115	19	44711700	44741421	+	29722	5059	ZNF227	1295.18	1322.63	1368.63	1063.86	0.732327	-0.449439	0.823174	-0.28073	0.0529605	0.238558
ENSG00000104897	19	2236520	2248678	+	12159	3131	SF3A2	4151.9	4032.5	3777.93	5464.44	1.44706	0.533124	1.22524	0.293066	0.0529641	0.238558
ENSG00000203965	1	63989043	64038364	+	49322	5704	EFCAB7	942.509	1065.03	1110.91	806.945	0.737343	-0.439591	0.824299	-0.27876	0.052984	0.23859
ENSG00000175664	13	31506840	31549639	+	42800	1660	TEX26	6.37619	11.3985	12.9832	2.48448	0.259782	-1.94462	0.804444	-0.313936	0.053021	0.238657
ENSG00000112137	6	12717893	13288645	+	570753	8489	PHACTR1	753.037	848.341	895.102	585.311	0.514637	-0.958373	0.806899	-0.30954	0.0530248	0.238657
ENSG00000113430	5	1877541	1887350	-	9810	2801	IRX4	2.37221	2.33269	1.91148	4.70202	2.99361	1.58189	1.24486	0.31598	0.0531462	0.239145
ENSG00000140287	15	50534144	50558223	-	24080	3956	HDC	59.5625	76.4947	82.5827	42.2496	0.425309	-1.23342	0.804787	-0.313322	0.0531917	0.239287
ENSG00000132970	13	27131840	27263085	+	131246	5162	WASF3	1030.46	1041.45	1109.4	659.218	0.580217	-0.785335	0.808867	-0.306025	0.0532036	0.239287
ENSG00000188859	1	166026674	166136206	-	109533	5332	FAM78B	111.673	109.527	117.015	67.4043	0.565563	-0.822239	0.808442	-0.306783	0.0532245	0.239323
ENSG00000129197	17	5322961	5336196	+	13236	7430	RPAIN	3062.36	3241.09	3355.26	2598.87	0.729853	-0.454322	0.822816	-0.281358	0.0532934	0.239521
ENSG00000117758	1	28099694	28150963	+	51270	3846	STX12	3237.68	3223.18	3325.53	2647.47	0.784517	-0.350123	0.838388	-0.25431	0.0533006	0.239521
ENSG00000162738	1	160370376	160398468	+	28093	5340	VANGL2	5401.79	6659.22	7014.32	4661.78	0.664332	-0.590024	0.813493	-0.297797	0.0533151	0.239521
ENSG00000184500	3	93591881	93692910	-	101030	4425	PROS1	2914.68	3185.59	3394.18	2012.3	0.572714	-0.804113	0.808738	-0.306256	0.0533204	0.239521
ENSG00000080371	12	72148654	72184699	+	36046	6670	RAB21	4505.62	4469.16	4247.79	5714.39	1.35229	0.435404	1.21217	0.27759	0.0533504	0.239545
ENSG00000078747	20	32951041	33099198	+	148158	6664	ITCH	6024.96	6205.62	6356.44	5357.22	0.783252	-0.352452	0.837941	-0.25508	0.0533559	0.239545
ENSG00000118160	19	47931274	47975425	-	44152	5546	SLC8A2	43.384	54.5861	60.4281	21.7247	0.400391	-1.32052	0.804436	-0.31395	0.0533648	0.239545
ENSG00000154380	1	225674537	225840844	-	166308	15032	ENAH	11901.3	14474.4	15059.6	11182.4	0.697473	-0.519791	0.817279	-0.291099	0.0533782	0.239547
ENSG00000197566	17	16524051	16557170	-	33120	5090	ZNF624	396.832	377.996	388.904	316.639	0.768218	-0.380412	0.83285	-0.263872	0.0534354	0.239685
ENSG00000165923	11	47681143	47736941	-	55799	5483	AGBL2	472.52	511.296	448.862	862.487	1.87223	0.904759	1.23792	0.307913	0.0534438	0.239685
ENSG00000197070	9	140500106	140509812	+	9707	3821	ARRDC1	5476.46	4810.65	4520.6	6442.17	1.41431	0.500093	1.22138	0.288516	0.0534478	0.239685
ENSG00000113328	5	162864575	162873157	+	8583	3096	CCNG1	10011.8	10216.4	10803.6	6913.19	0.668464	-0.581079	0.813976	-0.296942	0.0534661	0.239709
ENSG00000126603	16	4364762	4389598	+	24837	4469	GLIS2	3631.47	3790.17	3991.62	2656.99	0.632492	-0.660881	0.811335	-0.301631	0.0535101	0.239817
ENSG00000180776	13	21950263	22033509	-	83247	2046	ZDHHC20	1711.18	1751.39	1868.3	1093.77	0.512352	-0.964794	0.807338	-0.308755	0.0535162	0.239817
ENSG00000271793	6	86267696	86324952	-	57257	835	RP11-321N4.5	1.06176	0.736471	0.848981	0.103606	0.267847	-1.90052	0.804921	-0.313081	0.0535405	NA
ENSG00000221990	5	441645	443258	-	1614	1614	C5orf55	562.009	482.629	453.986	643.747	1.52944	0.613001	1.23033	0.29904	0.0535621	0.239964
ENSG00000143756	1	224301789	224349749	+	47961	6044	FBXO28	3752.44	4085.95	4223.51	3312.16	0.77757	-0.362955	0.836016	-0.258397	0.0536351	0.240233
ENSG00000107140	9	35605367	35610038	+	4672	3233	TESK1	3114.29	3019.47	2855.9	3939.59	1.38294	0.467742	1.21705	0.283393	0.053668	0.240322
ENSG00000136021	12	100660918	100735502	+	74585	7470	SCYL2	4992.8	5238.84	5404.09	4309.35	0.74079	-0.432863	0.825437	-0.276771	0.0536976	0.240396
ENSG00000204839	8	144648357	144655141	-	6785	4408	MROH6	3916.07	2975.17	2692.62	4564.52	1.80297	0.850377	1.2367	0.306497	0.0537288	0.240463
ENSG00000166938	15	66585555	66626236	+	40682	5436	DIS3L	3453.13	2901.7	2734.74	3840.81	1.39189	0.477047	1.21828	0.284847	0.0537384	0.240463
ENSG00000167107	17	48503519	48552206	+	48688	5797	ACSF2	3747.54	3743.75	3438.76	5459.33	1.56441	0.645619	1.23157	0.300503	0.0538215	0.240776
ENSG00000188778	8	37820516	37824483	-	3968	2943	ADRB3	21.5704	16.2944	11.8031	41.5584	3.40476	1.76755	1.24279	0.313578	0.0538426	0.240791
ENSG00000250120	5	140235595	140391929	+	156335	5293	PCDHA10	133.847	158.164	176.79	53.3956	0.320474	-1.64172	0.804334	-0.314133	0.0538611	0.240791
ENSG00000203910	1	92683497	92711370	+	27874	1061	C1orf146	4.35989	5.29104	4.16585	11.6202	2.41645	1.27289	1.24172	0.312338	0.0538639	0.240791
ENSG00000172053	3	49133365	49142553	-	9189	4576	QARS	19077.5	20590.1	21469.6	15642.9	0.734648	-0.444876	0.824136	-0.279046	0.0538925	0.240832
ENSG00000011465	12	91539025	91576900	-	37876	8083	DCN	36240	37078.1	39830.7	21595.2	0.494181	-1.01689	0.807298	-0.308828	0.0539091	0.240832
ENSG00000125878	20	584441	591042	-	6602	1555	TCF15	261.76	226.182	247.83	104.413	0.453027	-1.14233	0.8063	-0.310611	0.0539121	0.240832
ENSG00000139194	12	7276280	7281538	-	5259	1369	RBP5	281.688	362.086	385.55	230.1	0.588174	-0.765684	0.809783	-0.304393	0.0539678	0.240965
ENSG00000145700	5	74364100	74532703	-	168604	6273	ANKRD31	79.9571	84.8133	90.2464	54.2521	0.600101	-0.736722	0.810198	-0.303653	0.053968	0.240965
ENSG00000185442	15	93160673	93353114	-	192442	4657	FAM174B	3014.4	2628.49	2404.57	3888.1	1.64128	0.714822	1.23366	0.302948	0.0540124	0.241084
ENSG00000147889	9	21967751	21995300	-	27550	4400	CDKN2A	8635.74	9189.05	8081.72	15417.8	2.0566	1.04026	1.23881	0.30896	0.0540208	0.241084
ENSG00000179253	20	60292562	60294804	-	2243	2000	RP11-429E11.3	5.12901	4.90308	5.39673	2.12635	0.388738	-1.36313	0.80509	-0.312779	0.054059	0.241196
ENSG00000133313	18	72163051	72188366	+	25316	9525	CNDP2	13847.2	13145.8	12364.4	17541.4	1.41991	0.505796	1.22149	0.288638	0.0540797	0.24123
ENSG00000147166	X	70521584	70525221	+	3638	2201	ITGB1BP2	133.339	123.712	110.053	200.54	1.9258	0.945458	1.23743	0.307346	0.0541388	0.241436
ENSG00000184677	1	22778344	22857650	+	79307	8992	ZBTB40	3321.77	3650.93	3763.3	3018.85	0.773274	-0.370949	0.834805	-0.260488	0.0542979	0.242087
ENSG00000114670	3	130745694	131069309	+	323616	5340	NEK11	1790.98	2017.65	1883.15	2774.23	1.48504	0.570507	1.22686	0.294974	0.054429	0.242535
ENSG00000129038	15	74218330	74244478	+	26149	3637	LOXL1	4284.72	4080.55	4328.79	2684.17	0.582734	-0.77909	0.810005	-0.303997	0.054429	0.242535
ENSG00000198945	6	130334844	130462594	+	127751	5111	L3MBTL3	1041.12	989.063	1032.06	747.221	0.712329	-0.489385	0.820148	-0.286044	0.0544379	0.242535
ENSG00000121075	17	59529765	59562471	+	32707	3996	TBX4	36.684	32.7828	26.5577	67.7988	2.533	1.34085	1.24113	0.311653	0.0544783	0.242657
ENSG00000187097	14	74424713	74486102	-	61390	10379	ENTPD5	2107.84	2150.23	2000.98	2989.77	1.33096	0.412469	1.20712	0.271565	0.0545083	0.242688
ENSG00000089041	12	121570622	121623876	+	53255	3587	P2RX7	398.213	390.962	412.854	267.819	0.587888	-0.766387	0.81025	-0.30356	0.054531	0.242688
ENSG00000086300	7	26331541	26413949	+	82409	3421	SNX10	1565.12	1549.02	1635.82	1060.77	0.612959	-0.706138	0.81117	-0.301923	0.0545424	0.242688
ENSG00000085831	1	51752930	51810788	-	57859	9362	TTC39A	1501.07	1630.11	1420.85	2807.17	1.975	0.98185	1.23726	0.307153	0.0545465	0.242688
ENSG00000188313	3	146232967	146262651	-	29685	4340	PLSCR1	9409.52	9219.2	8516.6	13171.3	1.54014	0.623057	1.22977	0.298387	0.054551	0.242688
ENSG00000168952	14	25278862	25519503	-	240642	8067	STXBP6	3154.5	2968.82	2671.59	4640.7	2.00389	1.0028	1.23743	0.307341	0.054606	0.242875
ENSG00000114126	3	141663277	141868386	-	205110	11895	TFDP2	5177.78	5550.15	5793.03	4184	0.722788	-0.468356	0.822095	-0.282623	0.0546251	0.242881
ENSG00000170035	2	181831975	181941312	+	109338	3004	UBE2E3	6974.62	8141.4	8524.96	5983.86	0.737619	-0.439051	0.82515	-0.277272	0.0546339	0.242881
ENSG00000170390	4	150999426	151178609	+	179184	4593	DCLK2	903.998	830.599	762.57	1213.27	1.5765	0.656723	1.23107	0.299907	0.0546649	0.242961
ENSG00000106278	7	121513143	121702090	+	188948	9917	PTPRZ1	49.0729	43.4641	34.249	95.2992	2.49744	1.32045	1.24053	0.310957	0.0547142	0.243122
ENSG00000126890	X	153880246	153881853	-	1608	993	CTAG2	22.7158	175.195	206.01	1.86273	0.0768084	-3.70259	0.838489	-0.254137	0.0547336	0.243149
ENSG00000183833	3	119421869	119485949	+	64081	7106	MAATS1	1531.16	1668.62	1485.07	2701.04	1.86795	0.901455	1.23596	0.305632	0.0547496	0.243162
ENSG00000178691	17	30264037	30328064	+	64028	6547	SUZ12	3768.72	4292.05	4450.63	3400.09	0.762704	-0.390805	0.831704	-0.265857	0.0548088	0.243308
ENSG00000174885	11	278365	285359	+	6995	3207	NLRP6	33.4	35.5716	33.2434	48.6679	1.98063	0.985961	1.23691	0.30674	0.0548089	0.243308
ENSG00000166166	14	103995521	104003410	+	7890	3229	TRMT61A	2823.29	2757.18	2642.17	3404.15	1.42889	0.514896	1.22177	0.288977	0.0548615	0.243483
ENSG00000197024	7	148823508	148880116	+	56609	6394	ZNF398	1941.85	1813.41	1711.46	2386.89	1.36198	0.445708	1.21282	0.278369	0.0548809	0.243511
ENSG00000213139	3	186256230	186264491	-	8262	2151	CRYGS	364.921	360.79	321.279	583.037	1.88113	0.911596	1.23583	0.305485	0.0549249	0.243648
ENSG00000162241	11	65142663	65151172	-	8510	7855	SLC25A45	452.211	382.095	355.17	533.543	1.48051	0.566092	1.22603	0.294	0.0549625	0.243756
ENSG00000172640	12	48596081	48597170	-	1090	1090	OR10AD1	9.48178	9.72842	8.31168	17.6976	2.39742	1.26148	1.23946	0.309717	0.0550315	0.244003
ENSG00000099814	14	105331617	105363107	+	31491	7199	CEP170B	7341.76	6545.78	6112.48	8983.11	1.4343	0.52035	1.22214	0.289404	0.0550672	0.244048
ENSG00000142609	1	1853396	1935276	-	81881	10416	C1orf222	90.7076	106.74	85.8089	224.475	2.62489	1.39226	1.24031	0.310701	0.0550738	0.244048
ENSG00000149256	11	78363876	79151992	-	788117	16330	TENM4	4223.79	3600.61	3845.26	2224.49	0.571131	-0.808107	0.810243	-0.303573	0.0550812	0.244048
ENSG00000120075	17	46668619	46671323	-	2705	2041	HOXB5	1191.32	1120.13	915.989	2268.46	2.4865	1.31411	1.23962	0.309893	0.0551779	0.244418
ENSG00000146243	6	79577189	79656157	+	78969	7542	IRAK1BP1	871.154	943.785	992.73	668.47	0.664298	-0.590098	0.814822	-0.295443	0.0552863	0.244798
ENSG00000122952	10	58116989	58121036	-	4048	2378	ZWINT	4741.65	4964.16	4676.01	6584.98	1.49497	0.580113	1.22665	0.294718	0.0552948	0.244798
ENSG00000100626	14	69725994	69821183	+	95190	8235	GALNT16	516.893	588.322	502.849	1069.11	1.97563	0.98231	1.23611	0.305807	0.0553034	0.244798
ENSG00000182646	X	52976462	53024651	-	48190	5336	FAM156A	70.0427	63.0632	58.5987	88.1762	1.686	0.753608	1.23286	0.302008	0.0553795	0.245076
ENSG00000203879	X	153665266	153671814	+	6549	5249	GDI1	12362.3	11353.8	10722.9	14902.5	1.38602	0.470953	1.21609	0.28225	0.055502	0.245501
ENSG00000172554	2	946554	1371385	+	424832	4469	SNTG2	23.624	17.8014	14.243	37.8174	2.658	1.41034	1.23955	0.309817	0.0555132	0.245501
ENSG00000204237	17	79632066	79633665	-	1600	1600	OXLD1	2844.62	2516.4	2319.12	3626.1	1.48767	0.573055	1.22596	0.293913	0.0555278	0.245501
ENSG00000171345	17	39679869	39684560	-	4692	2336	KRT19	59964.3	60998.7	57475.2	80818.2	1.67458	0.743802	1.23248	0.30156	0.0555288	0.245501
ENSG00000165288	X	79926353	80065187	-	138835	12694	BRWD3	2128.38	2061	2153.14	1542.7	0.693649	-0.527722	0.818066	-0.28971	0.055561	0.245506
ENSG00000177508	16	54317216	54320675	-	3460	2911	IRX3	1803.65	1782.63	1544.58	3121.69	2.66082	1.41187	1.23945	0.309698	0.0555694	0.245506
ENSG00000082196	5	34019553	34043937	-	24385	3576	C1QTNF3	2155.01	2188.42	2383.47	1091.29	0.459775	-1.121	0.808285	-0.307064	0.0555696	0.245506
ENSG00000101342	20	35504524	35522638	+	18115	2553	TLDC2	229.063	259.785	274.825	175.181	0.659349	-0.600885	0.814623	-0.295795	0.0555889	0.245528
ENSG00000160113	19	17342692	17356749	-	14058	2676	NR2F6	15690.6	19340.3	20510	12760.3	0.641473	-0.64054	0.813404	-0.297955	0.0556012	0.245528
ENSG00000197245	1	26485511	26489119	+	3609	1524	FAM110D	97.9091	92.4985	85.5007	131.861	1.60543	0.682958	1.23083	0.299632	0.0556437	0.245654
ENSG00000136943	9	99794940	99801925	-	6986	1721	CTSV	2797.47	1918.21	1701.06	3139.65	2.13422	1.09371	1.23676	0.30657	0.0556565	0.245654
ENSG00000254553	1	32930658	33066393	+	135736	3447	RP1-27O5.3	3.62603	4.28383	3.75436	7.26209	2.38984	1.25691	1.23825	0.308308	0.055682	0.245708
ENSG00000154274	4	37455563	37625117	+	169555	2770	C4orf19	471.785	469.244	507.272	255.338	0.466923	-1.09874	0.808643	-0.306425	0.0557646	0.246014
ENSG00000212124	12	11174218	11175219	-	1002	1002	TAS2R19	40.1374	41.7096	37.8164	63.6087	1.99047	0.993107	1.23547	0.305057	0.0558041	0.246129
ENSG00000168398	14	96671016	96710666	+	39651	7008	BDKRB2	495.757	579.163	524.891	884.441	1.68512	0.752855	1.23227	0.301314	0.0558427	0.246241
ENSG00000003147	7	8152814	8302317	-	149504	4891	ICA1	2227.46	2749.55	2899.75	1904.69	0.65699	-0.606058	0.814631	-0.295781	0.0558654	0.246282
ENSG00000106538	7	150035408	150038763	-	3356	1919	RARRES2	11869.7	11279.8	12226.5	5954.94	0.52838	-0.920353	0.810034	-0.303946	0.0559079	0.246335
ENSG00000136950	9	127624409	127640003	+	15595	3601	ARPC5L	5515.2	4306.7	4180.04	5019.18	1.36127	0.444951	1.21197	0.277359	0.0559118	0.246335
ENSG00000062650	10	88195013	88281572	-	86560	7280	WAPAL	6388.95	6264.87	6478.41	5063.74	0.766717	-0.383235	0.833336	-0.263029	0.0559173	0.246335
ENSG00000186446	3	44771088	44778575	+	7488	3910	ZNF501	537.184	570.542	600.34	402.923	0.665715	-0.587024	0.815372	-0.294471	0.0559322	0.246342
ENSG00000135314	6	73951037	74020088	-	69052	3319	KHDC1	412.821	397.31	364.195	583.577	1.67823	0.74694	1.23201	0.30101	0.0559598	0.246405
ENSG00000135127	12	120427673	120532298	+	104626	4793	CCDC64	1749.91	1707.97	1540.47	2650.16	1.72491	0.786518	1.23268	0.301793	0.0559848	0.24644
ENSG00000181631	3	151044100	151047336	-	3237	2764	P2RY13	338	289.72	309.65	177.614	0.492896	-1.02065	0.809411	-0.305056	0.0559946	0.24644
ENSG00000111667	12	6961292	6975796	+	14505	3738	USP5	10794.3	11865.4	12403	8841.66	0.718428	-0.477085	0.822028	-0.28274	0.0560149	0.246471
ENSG00000101096	20	50003494	50179370	-	175877	8286	NFATC2	1357.16	1209.69	1090.39	1880.8	1.51333	0.597723	1.22694	0.295061	0.0560345	0.246499
ENSG00000158270	18	319361	500722	-	181362	4719	COLEC12	2246.47	2415.07	2562.75	1584.32	0.516209	-0.953974	0.809985	-0.304033	0.0561093	0.246769
ENSG00000156232	15	83478380	83503611	+	25232	3874	WHAMM	1331.67	1128.34	1074.27	1432.48	1.30879	0.388233	1.20101	0.264254	0.0561403	0.246846
ENSG00000152580	3	151143172	151176497	-	33326	11727	IGSF10	868.694	764.466	611.714	1623.7	2.07443	1.05272	1.23551	0.305112	0.0561748	0.246939
ENSG00000178821	1	1849029	1850712	-	1684	1594	TMEM52	228.324	213.866	185.446	373.728	2.0514	1.03661	1.2353	0.304865	0.056206	0.246972
ENSG00000106459	7	129251555	129396922	+	145368	4125	NRF1	2156.46	2299.17	2217.03	2761.19	1.23856	0.308663	1.17847	0.236918	0.0562201	0.246972
ENSG00000138078	2	44543420	44589001	-	45582	8153	PREPL	6553.52	7087.56	7334.16	5700.42	0.738117	-0.438078	0.826007	-0.275775	0.0562222	0.246972
ENSG00000116698	1	183441351	183567381	+	126031	8317	SMG7	12878.4	13581.1	13952.4	11492.9	0.800816	-0.320457	0.845722	-0.241744	0.056243	0.247004
ENSG00000105879	7	107384142	107402112	+	17971	5481	CBLL1	2891.54	2919.96	2800.48	3592	1.27462	0.350064	1.19135	0.252602	0.0562663	0.247036
ENSG00000001626	7	117105838	117356025	+	250188	8099	CFTR	1533.96	3509.4	3954.76	1004.27	0.300711	-1.73355	0.807957	-0.30765	0.056277	0.247036
ENSG00000170271	5	154198051	154238812	-	40762	7222	FAXDC2	2006.73	2006.98	2139.18	1263.4	0.591236	-0.758193	0.811829	-0.300753	0.0563084	0.247079
ENSG00000164466	5	174904065	174956745	+	52681	7572	SFXN1	3648.01	3135.55	3004.2	3874.39	1.29091	0.368389	1.19619	0.258446	0.0563188	0.247079
ENSG00000138640	4	89647106	90032549	-	385444	13215	FAM13A	2330.71	2222.07	2056.61	3152.77	1.43112	0.517149	1.22073	0.287749	0.0563269	0.247079
ENSG00000250733	8	140943416	140946190	+	2775	2775	C8orf17	1.91558	2.87419	2.10421	7.20535	3.6455	1.86612	1.23638	0.30612	0.056357	0.247099
ENSG00000087245	16	55423612	55540603	+	116992	4933	MMP2	28963	27613.9	29483.7	17096.7	0.497558	-1.00706	0.809874	-0.30423	0.0563652	0.247099
ENSG00000162763	1	165513244	165533198	+	19955	1369	LRRC52	10.4472	13.1003	14.724	3.96697	0.314365	-1.66949	0.80787	-0.307806	0.0563805	0.247099
ENSG00000074966	4	48068410	48136273	-	67864	3472	TXK	368.439	319.175	267.871	607.76	1.80638	0.853104	1.23307	0.302255	0.0563849	0.247099
ENSG00000152291	2	85545147	85555548	-	10402	7077	TGOLN2	20869.6	21185.3	21931.7	16986.9	0.729659	-0.454705	0.824331	-0.278704	0.0564283	0.24723
ENSG00000203909	6	74062785	74064018	-	1234	679	DPPA5	6.42481	11.6402	13.4071	1.70133	0.122772	-3.02595	0.826596	-0.274746	0.0564428	0.247232
ENSG00000172409	11	57416465	57429340	+	12876	2793	CLP1	1374.99	1435.57	1489.73	1130.95	0.793264	-0.334127	0.842724	-0.246868	0.0564655	0.247232
ENSG00000183621	10	31109136	31320866	-	211731	4294	ZNF438	981.703	1035.64	1067.66	855.578	0.79735	-0.326716	0.844355	-0.244079	0.0564689	0.247232
ENSG00000079616	16	29802040	29816706	+	14667	4312	KIF22	7895.8	7781.68	7411.63	9863.19	1.40196	0.487445	1.21741	0.28381	0.056496	0.24724
ENSG00000256316	6	26250370	26250835	-	466	466	HIST1H3F	13.9951	13.4395	11.296	25.4967	2.03796	1.02712	1.23473	0.304196	0.0565153	0.24724
ENSG00000056998	X	2746829	2800859	+	54031	3646	GYG2	1218.51	1075.3	952.195	1767.75	1.70084	0.766247	1.23166	0.300601	0.0565252	0.24724
ENSG00000049860	5	73935848	74018472	+	82625	5067	HEXB	7635.11	7872.57	8208	5985.79	0.753288	-0.408727	0.829801	-0.269163	0.0565484	0.24724
ENSG00000172009	19	2785458	2813599	+	28142	5258	THOP1	2830.6	2611.67	2500.36	3237.81	1.30371	0.382626	1.1995	0.262437	0.056558	0.24724
ENSG00000243335	7	66093868	66276446	+	182579	9128	KCTD7	1603.14	1793.02	1862.27	1403.5	0.713661	-0.486688	0.821516	-0.283639	0.0565644	0.24724
ENSG00000112494	6	167684657	167729507	+	44851	2699	UNC93A	65.0354	326.858	380.36	25.9056	0.372526	-1.42459	0.808021	-0.307535	0.0565655	0.24724
ENSG00000177971	15	75931426	75941047	-	9622	2510	IMP3	4456.62	3856.61	3698.2	4747.65	1.39252	0.477697	1.21614	0.282313	0.0565821	0.24724
ENSG00000125449	17	73106047	73126360	+	20314	2823	ARMC7	1368.2	1296.36	1229.31	1673.51	1.35698	0.440395	1.21077	0.275926	0.0565912	0.24724
ENSG00000171951	2	224461658	224467221	-	5564	2719	SCG2	586.392	458.492	498.007	236.221	0.465126	-1.10431	0.809527	-0.30485	0.0566301	0.247352
ENSG00000163666	3	57231944	57260549	-	28606	1175	HESX1	180.395	176.689	162.812	254.748	1.56266	0.644005	1.22837	0.296749	0.0566753	0.247488
ENSG00000162298	11	64889252	64902004	-	12753	5496	SYVN1	5881.91	5360.7	5115.16	6741.86	1.31413	0.394103	1.202	0.265435	0.0566881	0.247488
ENSG00000123374	12	56360553	56366568	+	6016	3894	CDK2	5090.03	5452.74	5149.77	7156.98	1.34377	0.426288	1.20827	0.272946	0.056751	0.247704
ENSG00000179520	12	100750857	100815837	+	64981	4272	SLC17A8	9.19034	14.8041	16.6552	4.39139	0.297296	-1.75003	0.808742	-0.306248	0.0567944	0.247753
ENSG00000235173	8	145192672	145195746	+	3075	2814	FAM203A	298.605	252.251	234.952	349.56	1.66662	0.736924	1.23078	0.299577	0.0568007	0.247753
ENSG00000122545	7	35840542	35944917	+	104376	8547	SEPT7	12210.4	12459.3	12929.3	9815.55	0.752023	-0.411151	0.829585	-0.269538	0.0568134	0.247753
ENSG00000188277	15	41062159	41064643	+	2485	2485	C15orf62	224.626	207.144	193.752	282.476	1.62271	0.698403	1.2299	0.298546	0.0568158	0.247753
ENSG00000240240	9	42409989	42474239	+	64251	2248	RP11-146D12.2	8.42223	9.79776	8.10412	19.3245	2.23507	1.16032	1.23542	0.305	0.0568574	0.247876
ENSG00000189269	22	23950639	23974508	-	23870	1300	C22orf43	46.4408	47.3188	43.1834	70.5806	2.02568	1.01841	1.23405	0.303396	0.0569077	0.248036
ENSG00000147003	X	15645441	15683154	-	37714	1578	TMEM27	102.19	87.175	79.3939	130.944	1.79067	0.840498	1.23213	0.301154	0.0569727	0.248212
ENSG00000233232	16	28467693	28481868	-	14176	1406	NPIPB7	11.1221	10.8959	9.80791	17.0157	1.91843	0.939928	1.23319	0.302393	0.0569749	0.248212
ENSG00000163558	3	169940153	170023769	+	83617	5841	PRKCI	22725.7	22306.2	23474.5	15734.6	0.665884	-0.586658	0.816084	-0.293211	0.056995	0.248241
ENSG00000198791	8	17086737	17104387	-	17651	6679	CNOT7	6324.47	7052.5	7342.53	5421.12	0.754656	-0.40611	0.830354	-0.268202	0.0570129	0.248261
ENSG00000100744	14	96829814	96853625	+	23812	4545	GSKIP	1732.32	1714.51	1659.61	2023.31	1.33138	0.412923	1.20562	0.269781	0.0570393	0.248301
ENSG00000147380	X	153448107	153461633	+	13527	1257	OPN1MW	0.478225	0.390174	0.25059	1.17533	5.80323	2.53686	1.22209	0.289346	0.0570521	NA
ENSG00000100285	22	29876219	29887379	+	11161	3783	NEFH	1118.63	1366.32	1507.4	572.734	0.352184	-1.5056	0.808537	-0.306615	0.0570525	0.248301
ENSG00000104853	19	45457842	45496599	+	38758	5229	CLPTM1	9150.93	10001.6	10458	7434.74	0.724635	-0.464674	0.82368	-0.279844	0.0570624	0.248301
ENSG00000131871	15	101811022	101817705	-	6684	3766	VIMP	4882.97	3808.05	3681.52	4519.73	1.32111	0.401756	1.20337	0.267083	0.0570981	0.248398
ENSG00000213937	16	3062457	3064506	+	2050	2050	CLDN9	976.404	1032.78	1125.9	508.963	0.461745	-1.11483	0.810011	-0.303986	0.0571484	0.24848
ENSG00000177464	19	46093022	46105466	-	12445	3145	GPR4	326.217	298.501	275.417	428.352	1.48194	0.567484	1.22404	0.291649	0.05715	0.24848
ENSG00000198353	12	54410715	54449813	+	39099	2724	HOXC4	132.602	114.051	97.1619	209.05	2.16483	1.11425	1.23453	0.303963	0.0571573	0.24848
ENSG00000145632	5	57749809	57756087	-	6279	4768	PLK2	4468.13	4508.3	4795.66	2891.88	0.603029	-0.729702	0.812891	-0.298867	0.0571859	0.248545
ENSG00000184611	2	163227917	163695240	-	467324	4966	KCNH7	5.73793	5.83815	6.45867	2.34771	0.347341	-1.52558	0.808761	-0.306215	0.0572294	0.248676
ENSG00000166743	16	20634559	20710212	-	75654	2871	ACSM1	45.6526	42.327	38.3736	64.565	1.67438	0.743629	1.23034	0.299063	0.05727	0.248794
ENSG00000173614	1	10003486	10045559	+	42074	4610	NMNAT1	1177.26	1068.74	1021.46	1334.69	1.37116	0.455392	1.21258	0.278084	0.0572947	0.248843
ENSG00000134765	18	28709199	28742819	-	33621	4271	DSC1	92.944	111.539	122.541	49.6519	0.390996	-1.35477	0.809121	-0.305573	0.0573268	0.248868
ENSG00000136709	2	128458596	128568761	-	110166	14580	WDR33	6694.58	7040.53	7203.96	6121.24	0.845106	-0.242795	0.868273	-0.20378	0.0573274	0.248868
ENSG00000101104	20	43538703	43587676	+	48974	4984	PABPC1L	6549.47	7197.48	6497.34	11135.8	1.84521	0.883788	1.23208	0.301101	0.0573609	0.248955
ENSG00000102174	X	22050559	22269427	+	218869	7132	PHEX	203.627	174.393	157.089	271.731	2.00999	1.00719	1.23323	0.302446	0.0573779	0.24897
ENSG00000154265	17	67240452	67323385	-	82934	13161	ABCA5	1613.61	1548.39	1440.71	2154.11	1.65489	0.726734	1.22986	0.298494	0.0574032	0.249021
ENSG00000171877	15	44162962	44487450	-	324489	6317	FRMD5	805.192	731.345	786.945	418.592	0.518493	-0.947603	0.811277	-0.301733	0.0574194	0.249033
ENSG00000269446	7	156902674	156903764	+	1091	1091	AC006967.1	3.75643	3.62952	3.13682	6.40094	4.78544	2.25865	1.22768	0.295936	0.0574382	0.249056
ENSG00000118046	19	1189406	1228428	+	39023	8504	STK11	5042.43	4851.56	4652.79	5969.66	1.28707	0.364094	1.19452	0.256426	0.0574812	0.249134
ENSG00000173085	4	84182689	84206067	-	23379	2774	COQ2	1130.38	965.05	924.823	1191.32	1.31645	0.396655	1.20209	0.26554	0.0574832	0.249134
ENSG00000169562	X	70435044	70445366	+	10323	2235	GJB1	2243.12	1317.84	1205.05	1952.3	2.21178	1.14521	1.23422	0.303596	0.0575125	0.249203
ENSG00000008086	X	18443703	18671749	+	228047	3576	CDKL5	201.262	199.053	209.151	142.249	0.503524	-0.989868	0.811132	-0.301992	0.0575338	0.249237
ENSG00000197405	19	47793280	47825323	+	32044	2951	C5AR1	1325.89	1396.71	1253.18	2204.07	1.62396	0.699519	1.22909	0.297588	0.0575495	0.249246
ENSG00000171357	1	46669006	46686933	+	17928	1854	LURAP1	94.5475	126.05	136.886	65.0949	0.548572	-0.866248	0.811998	-0.300452	0.0576357	0.249561
ENSG00000166509	16	78056412	78100658	+	44247	3007	CLEC3A	2.22463	1.96622	2.25014	0.369201	0.179426	-2.47854	0.818329	-0.289246	0.057743	0.249967
ENSG00000171984	20	5731039	5844558	+	113520	1702	C20orf196	547.533	620.778	652.584	441.869	0.694883	-0.525158	0.819508	-0.287171	0.0577616	0.249977
ENSG00000170892	19	54693789	54697585	+	3797	2736	TSEN34	5178.03	4862.21	4651.57	6047.1	1.34459	0.427169	1.20776	0.272338	0.0577724	0.249977
ENSG00000249459	17	18561742	18585575	-	23834	5884	ZNF286B	179.656	201.839	211.369	148.228	0.639293	-0.64545	0.814851	-0.295391	0.0578028	0.25005
ENSG00000187764	9	91975702	92113045	-	137344	14160	SEMA4D	3916.57	3837.91	3634.51	4982.04	1.35478	0.438055	1.20953	0.274449	0.0578577	0.250229
ENSG00000135847	1	180244515	180472089	-	227575	2356	ACBD6	3198.58	3472.46	3623.08	2625.2	0.771709	-0.373871	0.835612	-0.259095	0.0578944	0.250273
ENSG00000106976	9	130965658	131017527	+	51870	5585	DNM1	2037.26	1607.91	1451.78	2486.15	1.76707	0.821357	1.2307	0.299476	0.0578949	0.250273
ENSG00000154914	17	9548015	9633008	+	84994	5068	USP43	805.783	778.595	729.211	1056.38	1.44652	0.532588	1.22075	0.287763	0.0579204	0.250325
ENSG00000064932	19	1107636	1174282	-	66647	6476	SBNO2	8158.52	7562.06	7089.23	10221.7	1.45338	0.539412	1.22126	0.28837	0.0579682	0.250472
ENSG00000069696	11	637293	640706	+	3414	1477	DRD4	174.527	193.631	208.791	108.357	0.516209	-0.953971	0.811784	-0.300833	0.0579968	0.250538
ENSG00000163798	2	27886338	27917840	+	31503	5204	SLC4A1AP	3614.04	3904.57	4020.63	3251.77	0.812701	-0.299204	0.851414	-0.232068	0.0580412	0.250671
ENSG00000139946	14	56584532	56768244	+	183713	6278	PELI2	3279.35	3244.95	2902.64	5170.47	1.68423	0.752088	1.22951	0.298082	0.0580851	0.250802
ENSG00000167306	18	47349183	47721463	-	372281	10490	MYO5B	4282.72	4888.23	4520.67	6955.77	1.50882	0.593419	1.22462	0.292336	0.0581316	0.250944
ENSG00000055130	7	148395006	148498128	+	103123	3548	CUL1	7878	7709.29	7425.48	9305.73	1.26065	0.33417	1.18593	0.246019	0.0581538	0.250978
ENSG00000104343	8	74692332	74791145	-	98814	9090	UBE2W	3078.74	3207.86	3081.24	3920.07	1.38418	0.469033	1.21383	0.279568	0.0581666	0.250978
ENSG00000058085	1	183155373	183214035	+	58663	6543	LAMC2	14982.7	15206	16239.1	9394.86	0.600754	-0.735154	0.813604	-0.297601	0.0581836	0.250993
ENSG00000118689	6	108881038	109005977	+	124940	7721	FOXO3	7978.63	8212.16	7763.31	10736.9	1.32158	0.402268	1.20283	0.266428	0.0582046	0.251024
ENSG00000100982	20	44563267	44576662	+	13396	2832	PCIF1	4443.36	5027.71	5200.29	4056.96	0.807586	-0.308312	0.849167	-0.23588	0.0582487	0.251156
ENSG00000125458	17	73126320	73127890	-	1571	1571	NT5C	3157.82	2807.06	2595.01	3999.84	1.45875	0.544736	1.22134	0.288462	0.058345	0.251512
ENSG00000009844	6	142468367	142545826	+	77460	7194	VTA1	4484.61	4864.96	5046.46	3844.02	0.773342	-0.370821	0.836303	-0.257901	0.0583858	0.251629
ENSG00000188375	12	31944123	31945175	-	1053	1053	H3F3C	86.074	80.6802	74.5456	115.187	1.47516	0.560876	1.22243	0.289757	0.0584014	0.251638
ENSG00000185958	12	50720013	50790405	-	70393	8296	FAM186A	35.8156	37.9803	30.2044	81.7199	2.20805	1.14278	1.23266	0.301776	0.0584672	0.251723
ENSG00000166592	16	66955582	66959547	-	3966	1709	RRAD	740.233	812.777	732.483	1264.43	2.11707	1.08207	1.2322	0.301239	0.0584702	0.251723
ENSG00000055483	17	76783463	76837523	-	54061	10409	USP36	5688.91	5237.39	5020.9	6455.17	1.286	0.362894	1.19372	0.255468	0.0584718	0.251723
ENSG00000120685	13	39584003	39612252	-	28250	7354	PROSER1	4099.27	4430.21	4602.82	3459.27	0.737607	-0.439076	0.826938	-0.274149	0.0584755	0.251723
ENSG00000196642	9	139702374	139735639	+	33266	10924	RABL6	8632.13	7783.49	7430.49	9769.13	1.3667	0.450693	1.21104	0.276251	0.0585002	0.251745
ENSG00000268556	2	105867759	105869601	+	1843	30	AC012360.1	1.43366	1.75855	1.99603	0.422743	0.22175	-2.173	0.814955	-0.295208	0.0585069	NA
ENSG00000198060	10	94050920	94113721	+	62802	4632	MARCH5	4447.1	4623.97	4834.86	3437.67	0.764007	-0.388342	0.833526	-0.2627	0.0585081	0.251745
ENSG00000023697	12	16064106	16190220	+	126115	2848	DERA	3132.55	3335.35	3162.16	4309.52	1.36603	0.449991	1.21091	0.276091	0.0585447	0.251844
ENSG00000150893	13	39261266	39460074	+	198809	15029	FREM2	214.187	340.918	380.149	120.242	0.352499	-1.50431	0.81042	-0.303258	0.0585591	0.251848
ENSG00000100811	14	100704635	100749129	+	44495	7481	YY1	12401.2	12881.3	12552.4	14731.5	1.22069	0.287701	1.17013	0.226671	0.0585745	0.251855
ENSG00000137809	15	68594050	68724501	-	130452	5685	ITGA11	3676.21	3184.54	3425.33	1830.09	0.452755	-1.1432	0.81144	-0.301443	0.0586479	0.252112
ENSG00000172663	11	67231824	67236743	-	4920	3252	TMEM134	3248.6	3007.86	2873.85	3761.64	1.36808	0.452157	1.21114	0.276371	0.0586624	0.252116
ENSG00000137767	15	45923346	45983492	+	60147	3088	SQRDL	2424.54	1865.16	1728.74	2632.53	1.67129	0.740961	1.22861	0.297024	0.0586859	0.252158
ENSG00000168811	3	159706537	159713806	+	7270	2040	IL12A	365.125	357.563	314.294	600.95	1.94626	0.960707	1.23091	0.29972	0.0587043	0.252179
ENSG00000228919	4	7940728	7942022	+	1295	1295	AC097381.1	3.43932	2.90882	2.48827	5.27439	2.00926	1.00667	1.23122	0.300089	0.0587364	0.252258
ENSG00000131899	17	18128901	18148189	+	19289	6616	LLGL1	2792.43	3087.89	3229.65	2290.45	0.716805	-0.480346	0.82319	-0.280703	0.0587804	0.252388
ENSG00000217555	16	66586466	66600154	+	13689	1161	CKLF	1577.99	1396.55	1359.21	1606.53	1.37944	0.464082	1.21271	0.278232	0.0588063	0.252441
ENSG00000169231	1	155165379	155178842	-	13464	4559	THBS3	8854.99	10392.3	10964.1	7175.85	0.655184	-0.610028	0.816546	-0.292394	0.0588987	0.252713
ENSG00000163602	3	72420976	72496069	-	75094	7512	RYBP	5257.3	5667.05	5884.56	4443.55	0.74873	-0.417483	0.829656	-0.269414	0.0589135	0.252713
ENSG00000254221	5	140729828	140892546	+	162719	4590	PCDHGB1	159.184	164.675	175.118	105.938	0.385081	-1.37677	0.81094	-0.302333	0.0589152	0.252713
ENSG00000128606	7	102553438	102585396	+	31959	2674	LRRC17	718.731	785.609	694.025	1300.77	1.99019	0.99291	1.23084	0.299645	0.0589243	0.252713
ENSG00000197177	10	134884433	134945179	+	60747	6503	GPR123	29.3038	24.9168	20.0634	52.2174	3.24694	1.69908	1.23248	0.301567	0.0589382	0.252713
ENSG00000196456	7	150065879	150109558	+	43680	6876	ZNF775	2158.58	2224.73	2074.27	3071.06	1.45432	0.540346	1.22035	0.287299	0.0590808	0.253266
ENSG00000006459	7	139784546	139876835	-	92290	9430	KDM7A	3118.14	3297.53	3087.75	4477.54	1.45896	0.544941	1.22058	0.287565	0.0592176	0.253794
ENSG00000129514	14	38059189	38069245	-	10057	4111	FOXA1	231.885	185.308	140.071	439.766	3.51647	1.81413	1.23069	0.299463	0.0593445	0.254195
ENSG00000128322	22	23915312	23922495	-	7184	904	IGLL1	9.05665	11.8437	13.2826	3.74974	0.304125	-1.71726	0.812001	-0.300446	0.059358	0.254195
ENSG00000185928	16	29827285	29841948	+	14664	2165	PAGR1	774.914	728.5	686.168	966.615	1.45329	0.53932	1.22	0.286884	0.059392	0.254195
ENSG00000105767	19	44126520	44143991	-	17472	2246	CADM4	2228.9	2567.43	2711.86	1755.05	0.659624	-0.600285	0.817185	-0.291266	0.059412	0.254195
ENSG00000183831	1	173578700	173639001	-	60302	2911	ANKRD45	383.586	520.118	557.639	309.063	0.525657	-0.927807	0.813234	-0.298258	0.059416	0.254195
ENSG00000196859	17	39114669	39123144	-	8476	1936	KRT39	13.7391	10.6406	11.7456	4.42488	0.375105	-1.41463	0.81148	-0.301373	0.0594189	0.254195
ENSG00000198786	MT	12337	14148	+	1812	1812	MT-ND5	292396	274094	253069	392356	1.55592	0.637768	1.22523	0.293054	0.0594379	0.254195
ENSG00000125787	20	3024268	3026393	+	2126	823	GNRH2	26.6721	31.015	33.4785	17.1576	0.500551	-0.998411	0.812919	-0.298816	0.0594428	0.254195
ENSG00000187689	4	71384257	71398459	+	14203	1037	AMTN	3.0148	1.83256	0.917431	6.98015	7.12634	2.83316	1.2089	0.273693	0.0594439	0.254195
ENSG00000101928	X	134021656	134049297	-	27642	2675	MOSPD1	1338.88	1294.39	1352.39	968.12	0.71413	-0.485741	0.823109	-0.280845	0.0594493	0.254195
ENSG00000173253	9	1050354	1057552	+	7199	2925	DMRT2	77.2062	77.1248	61.0228	167.698	3.49466	1.80515	1.23054	0.299293	0.0594627	0.254195
ENSG00000088356	20	30532758	30539895	-	7138	1385	PDRG1	2784.88	2979.36	3115.44	2213.91	0.749873	-0.415281	0.830183	-0.268499	0.0595032	0.25431
ENSG00000106541	7	16831435	16873057	-	41623	2845	AGR2	805.546	946.408	773.961	1916.42	2.63336	1.3969	1.2321	0.301119	0.0595258	0.254346
ENSG00000164091	3	52288437	52322036	-	33600	5726	WDR82	12561.8	13122	13608.4	10385.8	0.759688	-0.396521	0.83272	-0.264097	0.0595393	0.254346
ENSG00000089775	14	64915824	64971931	-	56108	12229	ZBTB25	1442.39	1450.29	1361.38	1950.44	1.4012	0.486663	1.21493	0.280873	0.0595543	0.254352
ENSG00000077044	2	234263153	234380750	+	117598	9441	DGKD	2003.01	2136.72	2018.82	2799.92	1.3442	0.42675	1.20652	0.270854	0.0595944	0.254463
ENSG00000171307	10	99205927	99217127	+	11201	3039	ZDHHC16	3583.23	3611.59	3739.61	2891.48	0.790532	-0.339105	0.842634	-0.247022	0.0596244	0.254463
ENSG00000134256	1	117544382	117579167	+	34786	3771	CD101	207.747	211.667	193.78	312.281	1.57767	0.657799	1.22567	0.293566	0.0596438	0.254463
ENSG00000107537	10	13319796	13344412	-	24617	3381	PHYH	2381.22	2877.43	3035.64	1987.5	0.6602	-0.599026	0.817377	-0.290926	0.0596466	0.254463
ENSG00000162510	1	31184124	31196434	-	12311	4606	MATN1	79.7103	120.132	130.136	63.8602	0.491882	-1.02362	0.813001	-0.298672	0.0596493	0.254463
ENSG00000168672	8	127564687	127570638	-	5952	5404	FAM84B	11718.9	10679.3	11254.1	7446.47	0.60766	-0.718664	0.815021	-0.295091	0.0597676	0.25476
ENSG00000104331	8	57870492	57906403	-	35912	7594	IMPAD1	8769.64	9085.11	9414.83	7230.43	0.762063	-0.392018	0.833461	-0.262813	0.0597693	0.25476
ENSG00000188610	1	120837756	120855681	+	17926	3012	FAM72B	346.536	315.87	292.752	445.91	1.50262	0.587484	1.22272	0.290097	0.0597778	0.25476
ENSG00000169612	15	83654959	83659809	+	4851	1568	FAM103A1	1515.79	1348.92	1291.27	1673.2	1.32291	0.403717	1.20219	0.265667	0.0597845	0.25476
ENSG00000213888	22	31742875	31744670	+	1796	1796	AC005003.1	151.909	170.55	182.552	103.035	0.562168	-0.830926	0.814085	-0.296748	0.0597946	0.25476
ENSG00000095319	9	131709978	131769375	+	59398	8041	NUP188	4621.97	4632.95	4404.37	5918.74	1.30938	0.388886	1.19913	0.261982	0.0598115	0.25476
ENSG00000108854	17	62538413	62658186	-	119774	6961	SMURF2	3512.71	3326.08	3156.81	4278.27	1.30627	0.385453	1.19837	0.261074	0.0598255	0.25476
ENSG00000197329	2	64319786	64371588	-	51803	4125	PELI1	3411.63	3779.21	3549.26	5072.63	1.43118	0.517205	1.21779	0.284264	0.0598345	0.25476
ENSG00000174137	4	1619642	1686029	-	66388	4239	FAM53A	281.606	230.721	213.659	326.692	1.52489	0.608706	1.22368	0.291223	0.0598428	0.25476
ENSG00000132664	20	18447771	18465287	+	17517	2928	POLR3F	1664.67	1815.74	1878.36	1463.52	0.784086	-0.350916	0.840381	-0.250884	0.0598586	0.254768
ENSG00000179772	20	30432103	30433420	-	1318	1318	FOXS1	290.498	298.033	321.813	164.273	0.516829	-0.95224	0.813552	-0.297694	0.0598926	0.254811
ENSG00000140025	14	90261013	90421121	-	160109	8306	EFCAB11	843.473	844.823	814.642	1014.59	1.34157	0.423919	1.20585	0.270046	0.0598962	0.254811
ENSG00000175213	11	46722368	46727462	+	5095	3078	ZNF408	1403.9	1269.6	1219.82	1549.66	1.34587	0.428534	1.2066	0.270943	0.0599492	0.254978
ENSG00000213231	14	96152754	96158980	+	6227	1882	TCL1B	3.87404	4.77728	3.12412	14.0763	4.28505	2.09931	1.2253	0.293137	0.0599909	0.255096
ENSG00000184697	16	3064713	3070072	-	5360	1739	CLDN6	4403.68	5326.13	5945.43	1842.53	0.350269	-1.51347	0.812191	-0.300109	0.0600048	0.255096
ENSG00000184040	10	18041218	18089855	+	48638	5465	TMEM236	6.07973	4.5127	3.90632	7.92357	2.05765	1.041	1.22957	0.29815	0.0600328	0.255157
ENSG00000149499	11	62369690	62380237	-	10548	5490	EML3	4981.53	4384.47	4134.07	5793.02	1.40588	0.491472	1.21507	0.28104	0.0600604	0.255215
ENSG00000137571	8	70579282	70747299	-	168018	9992	SLCO5A1	131.839	126.267	111.789	207.709	2.01245	1.00895	1.22927	0.297806	0.0600927	0.255294
ENSG00000092140	14	31028329	31089269	+	60941	10025	G2E3	1966.25	1973.67	2057.69	1501.08	0.724556	-0.46483	0.825189	-0.277204	0.0601407	0.255439
ENSG00000120697	13	37523912	37574398	-	50487	2194	ALG5	2539.2	2410.59	2533.25	1720.6	0.754769	-0.405892	0.831687	-0.265888	0.0601946	0.255609
ENSG00000257218	12	120884241	120899389	+	15149	2259	GATC	1859.71	2053.93	2114.29	1714.37	0.753418	-0.408477	0.831353	-0.266467	0.0602141	0.255633
ENSG00000056050	4	170650616	170679104	-	28489	1436	C4orf27	1530.37	1451.2	1399.56	1741.66	1.37526	0.459708	1.21108	0.276296	0.0602583	0.255762
ENSG00000248385	19	54573149	54584634	-	11486	1293	TARM1	1.48441	1.09387	0.649083	3.59579	5.83557	2.54487	1.21494	0.280886	0.0602632	NA
ENSG00000114999	2	113239731	113299316	+	59586	15732	TTL	3329.18	3504.79	3619.49	2859.59	0.743938	-0.426745	0.82913	-0.27033	0.0602834	0.255784
ENSG00000197467	10	71561644	71724031	+	162388	5844	COL13A1	2008.55	1676.38	1792.48	1023.32	0.482952	-1.05005	0.813508	-0.297772	0.0602918	0.255784
ENSG00000165795	14	21484922	21539031	-	54110	7550	NDRG2	5664.84	6428.75	6913.69	3700.98	0.522259	-0.937162	0.814002	-0.296895	0.0603145	0.255784
ENSG00000167741	17	4460222	4464113	-	3892	3161	GGT6	2400.84	2174.77	1986.7	3232.71	1.79819	0.846542	1.22784	0.296126	0.0603188	0.255784
ENSG00000172543	11	65647280	65651212	+	3933	1719	CTSW	449.354	353.192	305.719	620.23	2.06227	1.04423	1.22913	0.297636	0.0603468	0.255844
ENSG00000268643	19	42738735	42759284	-	20550	634	AC006486.9	0.581899	0.617448	0.727217	0	0.241694	-2.04875	0.81606	-0.293253	0.06037	NA
ENSG00000052126	12	19282648	19529334	+	246687	12596	PLEKHA5	3139.15	3823.53	4026.28	2683.05	0.665806	-0.586826	0.818249	-0.289388	0.0603762	0.255908
ENSG00000147614	8	86999552	87166457	+	166906	3010	ATP6V0D2	37.4923	41.7839	45.0789	23.2498	0.452372	-1.14442	0.813237	-0.298252	0.0603896	0.255908
ENSG00000120068	17	46688739	46692478	-	3740	2112	HOXB8	1361.3	1367.45	1056.49	3116.57	2.95936	1.56529	1.23031	0.299022	0.0604345	0.25604
ENSG00000162490	1	11751786	11785914	+	34129	7346	DRAXIN	123.44	140.838	124.226	234.285	1.68781	0.755151	1.22672	0.294805	0.0604739	0.256102
ENSG00000147145	X	78003206	78012591	+	9386	3113	LPAR4	76.1023	74.5192	80.3602	41.6635	0.502826	-0.991869	0.813921	-0.297039	0.0604769	0.256102
ENSG00000171928	17	18684308	18710027	+	25720	5862	TVP23B	1869.86	1896.79	1984.44	1403.81	0.738828	-0.43669	0.828127	-0.272075	0.0605284	0.256209
ENSG00000107018	9	5334969	5339873	-	4905	1102	RLN1	28.5324	32.7814	29.0695	53.6609	2.15096	1.10498	1.22922	0.29774	0.06053	0.256209
ENSG00000158352	X	50334647	50557302	-	222656	10333	SHROOM4	941.465	903.777	947.834	655.957	0.635377	-0.654316	0.816582	-0.29233	0.0605449	0.256213
ENSG00000177989	22	50968139	50971009	-	2871	2301	ODF3B	1817.07	1732.23	1521.16	2919.53	1.82386	0.866999	1.22764	0.295885	0.0606021	0.256397
ENSG00000257315	1	203765437	203769686	+	4250	4250	ZBED6	776.022	828.039	894.174	456.032	0.43687	-1.19472	0.813306	-0.298129	0.0606243	0.256432
ENSG00000198513	14	50999227	51099786	+	100560	4375	ATL1	538.974	570.528	531.789	788.431	1.49648	0.581568	1.22155	0.288717	0.0606891	0.256647
ENSG00000167733	19	5680615	5688533	+	7919	2990	HSD11B1L	582.827	671.221	701.619	500.231	0.683128	-0.549771	0.819959	-0.286376	0.0607504	0.256848
ENSG00000224531	6	11094266	11138964	+	44699	4686	SMIM13	1809.92	1844.39	1909.98	1475.44	0.738368	-0.437588	0.828147	-0.272042	0.0607864	0.256936
ENSG00000167346	11	4726157	5013659	+	287503	1308	MMP26	1.84965	5.81623	6.8088	0.233022	0.0526429	-4.24762	0.858382	-0.220309	0.0607991	0.256936
ENSG00000139263	12	59265931	59314303	-	48373	5893	LRIG3	2876.12	3475.28	3659.99	2436.31	0.660197	-0.599032	0.818149	-0.289565	0.0608425	0.257061
ENSG00000221829	9	35073832	35080013	-	6182	3614	FANCG	2802.49	3010.26	2843.79	3946.64	1.3889	0.47394	1.21243	0.277901	0.06091	0.257287
ENSG00000106536	7	39017598	39532694	+	515097	8231	POU6F2	212.284	262.656	294.064	85.9814	0.296246	-1.75513	0.814272	-0.296418	0.0609625	0.257398
ENSG00000058729	5	96496571	96518964	-	22394	5502	RIOK2	2020.38	2119.27	2217.89	1564.48	0.784853	-0.349506	0.841003	-0.249818	0.0609683	0.257398
ENSG00000141458	18	21086148	21166862	-	80715	10102	NPC1	3272.84	3347.31	3169.24	4348.97	1.32959	0.410978	1.20286	0.266474	0.0609954	0.257398
ENSG00000076641	8	81880045	82024303	-	144259	11023	PAG1	1207.44	1009.02	883.286	1716.27	1.52906	0.612642	1.2227	0.290074	0.0610059	0.257398
ENSG00000079841	6	72596406	73112845	+	516440	12800	RIMS1	57.4806	69.9135	77.4376	27.5899	0.356848	-1.48662	0.813353	-0.298046	0.0610059	0.257398
ENSG00000136859	9	129849611	129885162	-	35552	3889	ANGPTL2	2463.82	2604.45	2739.96	1842.24	0.585758	-0.771625	0.815476	-0.294286	0.0610213	0.257404
ENSG00000105281	19	47278140	47291851	-	13712	3332	SLC1A5	12821.6	11426.7	10725.5	15370.5	1.48001	0.565611	1.22026	0.287189	0.0611177	0.257512
ENSG00000105479	19	48799714	48825151	-	25438	4299	CCDC114	997.053	1122.57	946.958	2110.38	2.23006	1.15708	1.22859	0.297009	0.0611202	0.257512
ENSG00000187866	9	71394964	71398609	+	3646	3646	FAM122A	1388.82	1338.79	1277.55	1683.26	1.33232	0.413939	1.20333	0.267031	0.0611252	0.257512
ENSG00000075618	7	5632439	5646286	+	13848	3707	FSCN1	7642.25	8913.45	9414.68	6094.01	0.618557	-0.693021	0.816358	-0.292725	0.0611288	0.257512
ENSG00000176155	17	80059336	80170706	-	111371	12397	CCDC57	3303.54	3152.27	2904.76	4544.53	1.56601	0.647097	1.22379	0.291356	0.0611355	0.257512
ENSG00000114933	2	206858445	206951027	-	92583	14373	INO80D	2453.47	2271.04	2160.32	2893.78	1.33562	0.417513	1.20396	0.267785	0.0611425	0.257512
ENSG00000169375	15	75661720	75748183	-	86464	12453	SIN3A	7265.88	6461.8	6110.88	8435.69	1.32474	0.405704	1.20179	0.26518	0.0611446	0.257512
ENSG00000110066	11	67922330	67981295	-	58966	8632	SUV420H1	6583.91	6809.71	7031.44	5562.49	0.786354	-0.346749	0.841614	-0.248769	0.0612381	0.25776
ENSG00000171840	12	673462	772945	-	99484	2048	NINJ2	441.333	430.386	393.483	637.966	1.6342	0.708583	1.22512	0.292918	0.0612529	0.25776
ENSG00000156869	1	100174259	100232187	-	57929	3887	FRRS1	638.762	620.02	651.829	441.093	0.578421	-0.789808	0.815535	-0.294181	0.0612569	0.25776
ENSG00000149600	20	31290493	31331803	-	41311	2584	COMMD7	6057.95	5935.11	6184.03	4534.92	0.769036	-0.378878	0.836014	-0.2584	0.0612592	0.25776
ENSG00000227059	12	133794898	133812681	-	17784	3452	ANHX	16.3029	66.3537	77.3469	4.51709	0.178005	-2.49001	0.823576	-0.280027	0.0612834	0.257775
ENSG00000182481	17	66031635	66042958	+	11324	3140	KPNA2	12567.8	12889.5	12037.7	17680.5	1.48218	0.567718	1.22022	0.287144	0.0612971	0.257775
ENSG00000146085	6	49398073	49430904	-	32832	3749	MUT	3414.78	3437.56	3573.82	2671.09	0.765229	-0.386037	0.83493	-0.260273	0.0613046	0.257775
ENSG00000166793	11	57412560	57417417	-	4858	4460	YPEL4	199.397	208.364	222.465	129.048	0.585358	-0.77261	0.815753	-0.293796	0.0613843	0.258051
ENSG00000155368	2	120124497	120130126	+	5630	2499	DBI	6773.29	6092.6	5870.2	7343.6	1.35058	0.433577	1.20649	0.270812	0.0614016	0.258062
ENSG00000135094	12	113830250	113864106	-	33857	3006	SDS	876.829	726.726	662.521	1087.88	1.73184	0.792308	1.226	0.293954	0.0614377	0.258062
ENSG00000116062	2	47922669	48037240	+	114572	10805	MSH6	10297.4	10317.6	9708.15	13745.5	1.36053	0.444164	1.20808	0.272714	0.0614425	0.258062
ENSG00000101161	20	62612488	62664453	+	51966	3044	PRPF6	18196.3	17629.8	17031.3	20996.2	1.38497	0.469858	1.21155	0.276849	0.0614426	0.258062
ENSG00000164104	4	174252846	174256276	-	3431	2775	HMGB2	14275.1	14270.6	13603.7	18022.2	1.40258	0.488081	1.21361	0.279304	0.0614931	0.258215
ENSG00000143179	1	165796768	165880855	+	84088	6756	UCK2	4328.13	4604.44	4413.92	5676.09	1.28952	0.366837	1.19317	0.254797	0.0616117	0.258653
ENSG00000228532	X	114952650	114953669	-	1020	1020	RP1-241P17.4	71.0069	60.7477	56.6749	83.657	1.47299	0.558746	1.21939	0.286157	0.0616254	0.258653
ENSG00000014919	10	101471601	101491857	-	20257	4177	COX15	3599.27	3581.67	3695.34	2942.27	0.787297	-0.34502	0.842083	-0.247966	0.0616714	0.258787
ENSG00000125207	12	130822432	130857182	+	34751	5280	PIWIL1	189.706	291.805	322.197	120.846	0.376453	-1.40946	0.814136	-0.296659	0.0617221	0.258941
ENSG00000176102	11	33098734	33183917	-	85184	4517	CSTF3	3479.64	3456.21	3338.2	4120.06	1.24359	0.314509	1.17841	0.236844	0.0617838	0.259141
ENSG00000161217	3	195941093	196014828	-	73736	7978	PCYT1A	5749.24	5716.78	5893.64	4721.96	0.787581	-0.344499	0.842244	-0.24769	0.0618663	0.259429
ENSG00000149532	11	61170121	61197503	-	27383	6019	CPSF7	10553.8	10432	9990.26	12917	1.27321	0.348471	1.18836	0.248971	0.0619137	0.259568
ENSG00000179603	7	126078652	126893348	-	814697	6439	GRM8	58.1879	44.3719	37.8467	81.0761	2.22792	1.1557	1.22734	0.295533	0.0619399	0.259619
ENSG00000085998	1	46654354	46685977	-	31624	6366	POMGNT1	8355.91	9081.07	9466.04	6915.6	0.730462	-0.45312	0.827124	-0.273824	0.0619553	0.259625
ENSG00000124596	6	41001366	41065526	-	64161	6523	OARD1	2994.6	2830.91	2962.21	2092.33	0.738936	-0.436478	0.828799	-0.270906	0.0619847	0.259664
ENSG00000143315	1	159997462	160001783	-	4322	4322	PIGM	1835.35	1938.82	2009.75	1539.85	0.780853	-0.356877	0.839971	-0.251589	0.0619927	0.259664
ENSG00000172116	2	87042462	87089047	-	46586	1864	CD8B	269.569	318.468	345.036	169.022	0.477152	-1.06748	0.815116	-0.294922	0.062027	0.259749
ENSG00000204138	1	28696114	28826881	+	130768	7165	PHACTR4	7276.51	7738.2	8052.25	5971.62	0.729719	-0.454587	0.827044	-0.273964	0.0620775	0.259901
ENSG00000151718	4	184020446	184241930	+	221485	9966	WWC2	1879.62	1935.5	2031.96	1392.91	0.639162	-0.645747	0.817822	-0.290141	0.0621076	0.259968
ENSG00000169255	3	160801671	160823172	-	21502	4183	B3GALNT1	3464.68	3341.11	3096.56	4716.66	1.51287	0.597289	1.22094	0.287993	0.062161	0.26012
ENSG00000150672	11	83166055	85338966	-	2172912	16089	DLG2	164.198	164.835	145.028	276.248	1.61878	0.694906	1.22385	0.291432	0.0621793	0.26012
ENSG00000163472	1	156252726	156262976	+	10251	3067	TMEM79	1193.32	1287.77	1215.12	1696.42	1.4194	0.505283	1.2148	0.280724	0.0621861	0.26012
ENSG00000139112	12	10365057	10375727	+	10671	4084	GABARAPL1	3967.18	3756.85	3920.6	2835.72	0.712823	-0.488384	0.824355	-0.278663	0.0622512	0.260333
ENSG00000174748	3	23958036	23965183	+	7148	6528	RPL15	112796	107876	113614	75603.4	0.71316	-0.487702	0.824414	-0.278559	0.0622709	0.260357
ENSG00000130811	19	10225693	10230596	-	4904	3598	EIF3G	16473	19263.7	20621.3	11627.4	0.626904	-0.673684	0.817496	-0.290716	0.0623364	0.260572
ENSG00000187288	3	9908398	9921938	-	13541	1889	CIDEC	85.6056	99.975	74.2848	244.483	3.15682	1.65847	1.22615	0.294137	0.0624296	0.260902
ENSG00000145592	5	40825364	40835437	-	10074	8153	RPL37	131987	135061	144310	83035.9	0.635891	-0.653148	0.817929	-0.289952	0.0624715	0.261018
ENSG00000212670	1	54569968	54571750	+	1783	1783	AL161915.1	232.229	234.411	220.459	312.886	1.4187	0.504568	1.21448	0.280341	0.0625125	0.261131
ENSG00000136688	2	113730780	113743242	+	12463	1380	IL36G	10.1006	9.88643	7.83037	21.4518	2.54111	1.34546	1.22693	0.295048	0.062527	0.261132
ENSG00000132570	5	134240596	134343649	+	103054	7171	PCBD2	977.391	916.472	873.673	1157.21	1.35207	0.435172	1.20599	0.270224	0.0625592	0.261208
ENSG00000141027	17	15932471	16121499	-	189029	15393	NCOR1	7593.09	7595.08	7822.1	6318.1	0.76963	-0.377763	0.836684	-0.257245	0.0626377	0.261419
ENSG00000155816	1	240177648	240638489	+	460842	9691	FMN2	87.3147	120.373	131.642	56.9865	0.42543	-1.23301	0.815303	-0.294592	0.0626382	0.261419
ENSG00000137804	15	41624892	41673248	+	48357	2875	NUSAP1	5369.22	5396.5	5044.85	7374.58	1.46352	0.549438	1.21787	0.284362	0.0626836	0.261518
ENSG00000164061	3	49591922	49708978	+	117057	16225	BSN	426.614	597.244	641.459	348.539	0.543688	-0.87915	0.816291	-0.292845	0.0626902	0.261518
ENSG00000179115	19	13033293	13044851	-	11559	2435	FARSA	6872.94	7550.52	7128.05	9926.89	1.4249	0.510857	1.21489	0.280823	0.0627249	0.261594
ENSG00000040933	2	99061317	99210853	+	149537	13202	INPP4A	2900.49	3181.46	3290.55	2567.83	0.768668	-0.379567	0.836439	-0.257668	0.0627367	0.261594
ENSG00000058272	12	80167343	80329240	-	161898	12490	PPP1R12A	5657.08	5758.32	5936.84	4754.18	0.76983	-0.377388	0.836788	-0.257066	0.0627652	0.261654
ENSG00000131482	17	41052814	41065386	+	12573	3296	G6PC	1.38009	1.85855	1.17506	5.7032	3.95768	1.98466	1.22171	0.288902	0.062768	NA
ENSG00000240204	7	129142320	129152773	+	10454	1035	SMKR1	716.28	680.185	604.153	1107.86	1.82646	0.86905	1.22486	0.29262	0.0628018	0.261747
ENSG00000141378	17	57751997	57784987	-	32991	4740	PTRH2	2572.08	2088.38	1951.11	2860.49	1.46781	0.553666	1.21801	0.284526	0.0628363	0.261832
ENSG00000144837	3	119316689	119348658	+	31970	2202	PLA1A	340.204	225.958	189.597	430.49	2.35873	1.23801	1.22621	0.294209	0.0628563	0.261856
ENSG00000162366	1	47649265	47656716	-	7452	1438	PDZK1IP1	6371.26	5483.44	4666.64	10078	2.35323	1.23464	1.22617	0.29416	0.0628773	0.261875
ENSG00000258890	17	62502706	62538579	+	35874	8048	CEP95	4685.61	4384.1	4142.49	5743.16	1.41957	0.505452	1.21427	0.28009	0.0628891	0.261875
ENSG00000162337	11	68080077	68216743	+	136667	6164	LRP5	7291.67	7207.38	6770.56	9664.48	1.45161	0.537657	1.21684	0.283141	0.0629492	0.262066
ENSG00000101189	20	61427805	61431945	+	4141	1636	MRGBP	2844.31	2828.9	2715.63	3466.01	1.3407	0.422987	1.20377	0.267565	0.0629868	0.262164
ENSG00000068878	2	54091204	54197977	-	106774	10259	PSME4	9145.22	9311.05	9501.46	8239.96	0.800713	-0.320642	0.847551	-0.238628	0.0630812	0.262497
ENSG00000120334	1	173768688	173793858	-	25171	4914	CENPL	1043.73	1148.93	1193.32	899.22	0.739641	-0.435103	0.829448	-0.269777	0.063128	0.262586
ENSG00000100650	14	70193617	70238722	+	45106	5357	SRSF5	21161.8	23362.6	22233.9	29711.3	1.36255	0.446313	1.20726	0.271735	0.0631486	0.262586
ENSG00000186376	X	134382867	134478012	-	95146	6819	ZNF75D	2057.44	1769.13	1664.91	2355.38	1.40984	0.495528	1.21312	0.278716	0.0631602	0.262586
ENSG00000124143	20	37230577	37279678	+	49102	3195	ARHGAP40	474.569	596.953	503.373	1123.34	2.55391	1.35271	1.22587	0.293807	0.0631769	0.262586
ENSG00000111843	6	10723148	10731362	+	8215	1321	TMEM14C	11260.9	11235.9	11738.4	8409.37	0.752545	-0.41015	0.832342	-0.264751	0.0631835	0.262586
ENSG00000186340	6	169615875	169654139	-	38265	6397	THBS2	19517.6	18445.9	19851.2	10541.1	0.441329	-1.18007	0.815967	-0.293418	0.0631911	0.262586
ENSG00000147894	9	27546544	27573864	-	27321	6061	C9orf72	1746.89	1975.27	2058.85	1505.12	0.720979	-0.47197	0.826078	-0.275651	0.063202	0.262586
ENSG00000081721	1	161719548	161727028	+	7481	1762	DUSP12	1722.01	1782.9	1851.77	1395.53	0.80136	-0.319478	0.847861	-0.2381	0.0632713	0.262793
ENSG00000121775	1	32537632	32568467	+	30836	3464	TMEM39B	1816.6	1877.09	1790.83	2362.29	1.32158	0.402267	1.19991	0.262928	0.0632802	0.262793
ENSG00000164938	8	95938200	95961639	-	23440	5685	TP53INP1	5445.39	5066.58	5285.26	3836.51	0.697777	-0.519162	0.822986	-0.281061	0.0633616	0.263072
ENSG00000138756	4	79697496	79837526	+	140031	9938	BMP2K	2530.74	2195.25	2136.14	2527.76	0.692141	-0.530862	0.822387	-0.28211	0.0633992	0.263169
ENSG00000125356	X	119005450	119010625	+	5176	766	NDUFA1	12396.7	10978.8	10321.9	14673.8	1.54287	0.625619	1.22084	0.287869	0.0634166	0.263182
ENSG00000162413	1	6650784	6674667	-	23884	6670	KLHL21	3569.65	3570.91	3778.19	2404.98	0.651881	-0.617319	0.819321	-0.287499	0.0634453	0.263242
ENSG00000111536	12	68595131	68619601	-	24471	1075	IL26	1.88738	1.52488	1.12047	3.79973	3.28903	1.71766	1.22369	0.291239	0.063517	0.26348
ENSG00000143858	1	202559724	202679545	-	119822	7774	SYT2	367.418	277.924	198.159	726.6	2.53368	1.34123	1.2253	0.29313	0.0635313	0.26348
ENSG00000149527	1	2357419	2436969	+	79551	10781	PLCH2	481.217	537.158	584.453	271.125	0.459774	-1.121	0.816451	-0.292561	0.0635609	0.263489
ENSG00000225968	7	1727755	1787590	+	59836	3845	ELFN1	170.333	158.793	145.412	234.057	1.58752	0.666771	1.22182	0.289037	0.063562	0.263489
ENSG00000107104	9	470291	746105	+	275815	11285	KANK1	4540.09	4261.19	3926.32	6144.86	1.53522	0.618447	1.22043	0.287391	0.0635823	0.263514
ENSG00000236029	9	47295855	47314322	-	18468	7440	AL953854.2	0.442358	0.540051	0.350193	1.608	4.77765	2.2563	1.21503	0.280991	0.0635977	NA
ENSG00000128849	15	57668165	57842925	+	174761	8655	CGNL1	1675.15	1704.73	1541.01	2625.68	1.56514	0.646292	1.22127	0.288384	0.0636061	0.263554
ENSG00000111405	12	48103517	48119350	-	15834	2679	ENDOU	319.433	220.024	176.525	464.704	2.65855	1.41064	1.22505	0.292836	0.0636628	0.26369
ENSG00000178636	4	120113928	120133799	-	19872	2215	RP11-455G16.1	17.1242	13.1388	11.3847	23.0057	2.02579	1.01848	1.22433	0.291988	0.0636675	0.26369
ENSG00000188897	16	11453702	11617444	-	163743	12004	CTD-3088G3.8	162.046	166.292	145.619	282.579	1.87687	0.908331	1.22388	0.291462	0.063718	0.26384
ENSG00000121390	13	20248896	20357142	-	108247	3202	PSPC1	3880.79	4077.21	4232.95	3201.15	0.784713	-0.349763	0.841828	-0.248403	0.0637474	0.263902
ENSG00000088298	20	33703167	33865928	-	162762	3380	EDEM2	3950.91	4144.57	4293.86	3304.87	0.762709	-0.390796	0.835181	-0.259839	0.0638448	0.264175
ENSG00000136986	8	124025404	124054663	-	29260	7081	DERL1	11616.9	9550.42	9128.67	11922.8	1.33408	0.415849	1.20205	0.265492	0.0638503	0.264175
ENSG00000107371	9	37766975	37801434	-	34460	3023	EXOSC3	2324.72	2239.44	2166.89	2647.52	1.2724	0.347548	1.18726	0.247632	0.0638686	0.264175
ENSG00000130150	X	14891563	14940449	+	48887	5656	MOSPD2	1556.91	1559.42	1474.5	2037.1	1.37206	0.456339	1.20814	0.272786	0.0638704	0.264175
ENSG00000243772	19	55249980	55295776	+	45797	2484	KIR2DL3	4.19468	4.27421	3.39794	9.20326	3.01881	1.59398	1.22395	0.291548	0.063909	0.264276
ENSG00000180667	1	207217194	207226325	-	9132	6521	YOD1	1755.8	1900.3	1978.71	1459.24	0.738771	-0.436801	0.82962	-0.269478	0.0639257	0.264285
ENSG00000133958	14	93799565	94174222	+	374658	12513	UNC79	336.208	299.954	321.467	178.943	0.544712	-0.876433	0.81734	-0.290991	0.0639406	0.264288
ENSG00000151468	10	12938627	13141652	-	203026	3681	CCDC3	4725.24	6996.14	7623.23	3468.77	0.489967	-1.02924	0.817028	-0.291543	0.0639693	0.264347
ENSG00000164366	5	196986	218330	-	21345	9701	CCDC127	2413.61	2338.97	2278.14	2681.14	1.27602	0.351653	1.18826	0.248852	0.0640201	0.264486
ENSG00000254996	5	139781493	139929154	+	147662	11385	ANKHD1-EIF4EBP3	112.584	114.197	105.436	163.481	1.66356	0.734274	1.22243	0.289753	0.0640356	0.264486
ENSG00000175455	3	123616152	123680564	-	64413	11732	CCDC14	10790.9	12502	11582.5	17674.7	1.55026	0.632506	1.22044	0.287405	0.0640458	0.264486
ENSG00000116396	1	110753965	110825722	+	71758	9343	KCNC4	826.837	741.597	692.476	1017.9	1.51103	0.595532	1.21903	0.285737	0.0641301	0.264758
ENSG00000074071	16	1821891	1823156	-	1266	1097	MRPS34	6238.69	5504.98	5276.15	6792.09	1.40675	0.492361	1.21206	0.277457	0.0641505	0.264758
ENSG00000102805	13	77564795	77576652	+	11858	4221	CLN5	3281.29	3669.7	3865.09	2570.64	0.736903	-0.440454	0.829362	-0.269926	0.0641825	0.264758
ENSG00000101246	20	62329996	62339377	-	9382	7610	ARFRP1	4543.28	3971.68	3733.18	5313.26	1.45623	0.542241	1.21613	0.282292	0.0641838	0.264758
ENSG00000186298	12	111157485	111180744	-	23260	6902	PPP1CC	13998.3	15014.6	15565.8	11913.8	0.779429	-0.359511	0.840221	-0.25116	0.0641876	0.264758
ENSG00000170011	3	39850405	40301812	+	451408	5872	MYRIP	471.465	555.876	491.028	920.645	1.79115	0.840883	1.22302	0.290447	0.0641976	0.264758
ENSG00000248919	7	99017372	99063820	-	46449	2859	ATP5J2-PTCD1	22.1275	22.2742	19.9381	35.4146	1.6773	0.746143	1.22235	0.289654	0.0642279	0.264812
ENSG00000153064	4	102332443	102995969	+	663527	6144	BANK1	583.821	637.398	691.223	334.628	0.468922	-1.09258	0.817154	-0.29132	0.0642395	0.264812
ENSG00000178531	19	7989372	7991051	-	1680	1272	CTXN1	4203.62	8389.14	9342.93	3024.05	0.561851	-0.831741	0.817738	-0.290289	0.0642747	0.264845
ENSG00000157103	3	11034410	11080933	+	46524	4904	SLC6A1	122.427	154.818	167.405	84.0178	0.516292	-0.953741	0.817457	-0.290786	0.0642813	0.264845
ENSG00000136997	8	128747680	128753674	+	5995	2995	MYC	9943.67	9144.55	8444.28	13083.6	1.60088	0.678865	1.22133	0.288453	0.0642904	0.264845
ENSG00000139540	12	56623833	56631630	+	7798	2903	SLC39A5	46.4336	72.9514	78.7564	40.2987	0.491577	-1.02451	0.817363	-0.29095	0.0643288	0.264944
ENSG00000100554	14	67761088	67826982	-	65895	4251	ATP6V1D	4342.29	4656.07	4483.8	5625.04	1.31397	0.393936	1.1977	0.26027	0.0643524	0.264982
ENSG00000120053	10	101156627	101190381	-	33755	2648	GOT1	4088.23	4201.72	4055.87	5022.15	1.35032	0.433305	1.20453	0.268468	0.0644268	0.265218
ENSG00000165275	9	37753804	37778969	+	25166	2862	TRMT10B	822.427	797.083	751.302	1054.6	1.4021	0.487584	1.21135	0.276619	0.0644505	0.265218
ENSG00000166896	12	58335324	58351052	+	15729	1373	XRCC6BP1	683.621	681.57	659.054	808.221	1.31334	0.393236	1.19751	0.260034	0.0644577	0.265218
ENSG00000168214	4	26165077	26436541	+	271465	9041	RBPJ	8115.39	7744.43	7961.48	6523.52	0.798072	-0.325408	0.846889	-0.239756	0.0644672	0.265218
ENSG00000117593	1	173793641	173827684	+	34044	3689	DARS2	3983.07	4117.72	4261.02	3311.66	0.739842	-0.43471	0.830087	-0.268666	0.0645021	0.265303
ENSG00000163104	4	95128762	95212443	+	83682	6313	SMARCAD1	3458.87	3582.69	3709.17	2871.25	0.741992	-0.430524	0.830538	-0.267882	0.0645263	0.265343
ENSG00000177981	12	48541571	48574996	-	33426	4087	ASB8	2517.61	2506.36	2569.1	2153.47	0.837184	-0.256383	0.864975	-0.20927	0.0645446	0.26536
ENSG00000214655	10	75545340	75561551	+	16212	7949	ZSWIM8	5653.98	5868.87	6155.94	4254.1	0.674661	-0.567764	0.821504	-0.283661	0.064615	0.265514
ENSG00000131188	5	176873446	176883283	+	9838	1768	PRR7	922.244	875.929	938.364	524.732	0.592883	-0.754181	0.818344	-0.289221	0.0646275	0.265514
ENSG00000187951	15	30916697	31065196	+	148500	9184	ARHGAP11B	1282.88	1172.1	1085.07	1661.66	1.52226	0.606218	1.219	0.285695	0.0646306	0.265514
ENSG00000149016	11	62342517	62359649	-	17133	4082	TUT1	1622.11	1491.59	1408.49	1959.03	1.39675	0.482071	1.21064	0.275769	0.0646397	0.265514
ENSG00000115677	2	242166679	242256476	-	89798	12182	HDLBP	53466.4	51883.8	53739.2	41447.2	0.758441	-0.39889	0.834375	-0.261231	0.0646579	0.26553
ENSG00000196363	9	137000487	137025093	+	24607	3660	WDR5	5007.53	4552.9	4376.76	5543.71	1.30378	0.382701	1.19521	0.257259	0.0647204	0.265728
ENSG00000138135	10	90965694	90967071	-	1378	1378	CH25H	137.547	128.801	111.685	225.081	1.89965	0.925731	1.22262	0.289977	0.0647556	0.265813
ENSG00000154143	11	124481386	124490252	+	8867	1667	PANX3	10.6297	15.8335	18.0915	3.13241	0.183758	-2.44412	0.827483	-0.273198	0.0647928	0.265887
ENSG00000213918	16	3661729	3730144	+	68416	11267	DNASE1	1706.36	1756.03	1648.97	2358.2	1.43698	0.523043	1.21424	0.280059	0.0648023	0.265887
ENSG00000124702	6	42981951	42989036	+	7086	2058	KLHDC3	10966.6	10853.8	11370	7950.04	0.727754	-0.458478	0.827979	-0.272334	0.0648371	0.26597
ENSG00000158553	6	27253682	27279949	-	26268	3354	POM121L2	6.66929	5.93914	4.34188	14.9237	3.76052	1.91093	1.21894	0.285624	0.0648554	0.265986
ENSG00000153086	2	135596117	135659604	+	63488	2785	ACMSD	10.5724	13.5496	14.7827	6.61341	0.453411	-1.14111	0.81771	-0.290339	0.0649074	0.26609
ENSG00000162654	1	89646831	89664615	-	17785	6127	GBP4	5959.47	4942.91	4339.81	8335.31	1.86817	0.901625	1.22235	0.289654	0.0649228	0.26609
ENSG00000104231	8	82613569	82645138	-	31570	4214	ZFAND1	4226.78	4584.81	4394.61	5654.67	1.34005	0.422292	1.20249	0.266023	0.0649239	0.26609
ENSG00000132972	13	25338290	25454059	+	115770	5634	RNF17	6.55551	5.58872	4.51644	11.6203	3.01398	1.59167	1.22214	0.289405	0.064975	0.26624
ENSG00000141736	17	37844167	37886679	+	42513	10321	ERBB2	20636.3	86409.5	98844.9	16460.7	0.67803	-0.56058	0.821989	-0.282809	0.0649936	0.266248
ENSG00000239713	22	39436924	39483748	+	46825	5496	APOBEC3G	1904.08	1568.25	1427.25	2361.38	1.59477	0.67335	1.22047	0.287435	0.0650296	0.266248
ENSG00000196517	1	44457172	44497139	-	39968	5159	SLC6A9	1917.94	2166.67	2290.6	1469.54	0.612496	-0.707228	0.818986	-0.28809	0.0650323	0.266248
ENSG00000099901	22	20103461	20114878	+	11418	4620	RANBP1	9174.68	8621.95	8181.21	11101.1	1.38783	0.472834	1.20934	0.274224	0.0650344	0.266248
ENSG00000003402	2	201980827	202041410	+	60584	22528	CFLAR	10745.5	10356.3	9791.03	13535.9	1.32798	0.409233	1.20016	0.263232	0.0650943	0.266434
ENSG00000111291	12	13093709	13105081	-	11373	1124	GPRC5D	43.3233	51.2466	44.6651	88.2676	2.13515	1.09434	1.22254	0.289876	0.0651168	0.266461
ENSG00000153253	2	165944032	166060577	-	116546	9807	SCN3A	44.7037	50.5022	54.6654	27.0843	0.475391	-1.07281	0.818014	-0.289802	0.0651298	0.266461
ENSG00000124120	20	43104526	43123244	+	18719	7044	TTPAL	2618.47	2717.57	2800.39	2251.69	0.766066	-0.384459	0.836571	-0.257439	0.0651487	0.26648
ENSG00000197021	X	149097745	149107029	-	9285	2509	CXorf40B	2382.25	1976.09	1893.33	2441.65	1.31602	0.396183	1.19768	0.260245	0.0652057	0.266653
ENSG00000126860	17	29644578	29648902	-	4325	2071	EVI2A	843.739	769.189	818.072	494.224	0.563844	-0.826632	0.818544	-0.288868	0.0652769	0.266828
ENSG00000144792	3	44619715	44641186	+	21472	6513	ZNF660	589.646	590.205	617.916	434.331	0.646744	-0.628734	0.820248	-0.285869	0.0652773	0.266828
ENSG00000186141	1	145592605	145611025	-	18421	2793	POLR3C	3348.47	3539.68	3647.44	2933.48	0.814455	-0.296094	0.853914	-0.227837	0.0653001	0.266855
ENSG00000269404	19	50922195	50934570	+	12376	4281	SPIB	116.638	102.978	88.3818	185.081	2.29938	1.20124	1.22244	0.289764	0.0653127	0.266855
ENSG00000239779	2	74685456	74688018	+	2563	2438	WBP1	2108.6	2480.36	2609.91	1751.62	0.671725	-0.574058	0.821718	-0.283285	0.0653459	0.266914
ENSG00000130254	19	5587010	5624057	-	37048	6222	SAFB2	5199.7	5293.45	5082.9	6477.77	1.27084	0.345786	1.18615	0.246288	0.0653561	0.266914
ENSG00000005022	X	118602363	118605282	+	2920	1500	SLC25A5	22827.2	19436.4	18871.5	22614	1.38326	0.468067	1.20856	0.273284	0.0653779	0.266944
ENSG00000158062	1	26607819	26644854	-	37036	4704	UBXN11	5594.66	6569.53	5999.75	9774.54	1.5612	0.642655	1.21942	0.28619	0.0653956	0.266957
ENSG00000134882	13	99853028	100038688	+	185661	4519	UBAC2	6529.97	6705.14	6472.34	8014.67	1.28872	0.365944	1.19112	0.252324	0.0654321	0.267047
ENSG00000188647	9	72324438	72374875	-	50438	12200	PTAR1	4312.67	3909.66	3658.91	5320.1	1.45686	0.542861	1.21506	0.281029	0.0655146	0.267314
ENSG00000166446	16	80631803	80838226	-	206424	8557	CDYL2	877.259	761.651	688.899	1170.88	1.53237	0.615762	1.2185	0.285107	0.0655263	0.267314
ENSG00000172167	8	121457640	121554373	+	96734	8326	MTBP	1568.41	1497.92	1408.88	1998.78	1.41417	0.499959	1.21171	0.277049	0.0655735	0.267447
ENSG00000105856	7	106809406	106842974	+	33569	6351	HBP1	5859.31	6000.13	6127.12	5285.86	0.735215	-0.443762	0.829736	-0.269277	0.0657604	0.26815
ENSG00000111325	12	123459127	123464590	+	5464	4608	OGFOD2	205.674	220.456	229.217	171.173	0.749856	-0.415314	0.832759	-0.264029	0.0657747	0.26815
ENSG00000150630	4	177604689	177713881	-	109193	2423	VEGFC	711.638	785.392	832.765	518.92	0.60973	-0.713757	0.819526	-0.287138	0.0658782	0.268428
ENSG00000106686	9	4553386	4666674	-	113289	9555	SPATA6L	491.778	536.381	478.048	864.508	1.80826	0.854601	1.22106	0.288129	0.0658859	0.268428
ENSG00000122068	3	197464050	197514467	+	50418	8025	FYTTD1	8434.31	8666.89	9032.66	6609.42	0.702624	-0.509176	0.82489	-0.277727	0.0658865	0.268428
ENSG00000099194	10	102106881	102124591	+	17711	5362	SCD	13268.6	12280.7	10848.8	20335.3	1.75472	0.811242	1.22089	0.287929	0.0659111	0.268428
ENSG00000268310	17	76210462	76220740	-	10279	1011	AC087645.1	33.9585	27.5671	22.6912	54.9944	2.16209	1.11243	1.22145	0.288597	0.0659196	0.268428
ENSG00000121068	17	59477257	59486827	+	9571	6029	TBX2	4319.07	3933.82	3265.53	7692.95	2.31591	1.21158	1.22155	0.288711	0.0659301	0.268428
ENSG00000005700	6	82879700	82957471	-	77772	8722	IBTK	4887.8	4476.45	4607.37	3740.04	0.784664	-0.349853	0.842494	-0.247261	0.0659512	0.268455
ENSG00000186106	8	101521980	101572012	-	50033	5820	ANKRD46	2091.19	2364.92	2483.09	1700.23	0.69636	-0.522095	0.824235	-0.278872	0.0659728	0.268483
ENSG00000171596	2	232387871	232395206	-	7336	3298	NMUR1	58.0312	73.0808	63.8737	124.871	1.96464	0.974263	1.22114	0.288228	0.0659972	0.268523
ENSG00000101413	20	36661948	36720768	+	58821	4243	RPRD1B	4333.12	4610.63	4426.25	5647.76	1.26134	0.33496	1.18293	0.242368	0.0660412	0.268571
ENSG00000119718	14	75469614	75476292	+	6679	2669	EIF2B2	2315.93	2362.03	2296.66	2729.68	1.27248	0.347648	1.18634	0.246523	0.0660423	0.268571
ENSG00000239900	22	40742507	40786467	+	43961	6021	ADSL	4635.02	4847.16	5012.32	3918.17	0.802295	-0.317796	0.848967	-0.23622	0.0660527	0.268571
ENSG00000121879	3	178865902	178957881	+	91980	9411	PIK3CA	4946.64	5002.76	5153.24	4156.27	0.761815	-0.392488	0.835775	-0.258814	0.0660779	0.268615
ENSG00000099204	10	116190872	116444762	-	253891	9871	ABLIM1	22877.3	26415.7	27903.4	18047.9	0.662497	-0.594015	0.82158	-0.283527	0.0661156	0.268709
ENSG00000163320	3	88101094	88199035	-	97942	6490	CGGBP1	9133.68	9528.56	9844.98	7748.67	0.791322	-0.337663	0.844862	-0.243212	0.0661776	0.268902
ENSG00000179240	11	76092357	76125663	+	33307	10972	RP11-111M22.2	547.263	557.275	507.704	836.107	1.60173	0.679628	1.2194	0.286166	0.0662049	0.268919
ENSG00000088280	1	23755056	23811061	-	56006	4988	ASAP3	3906.07	4392.52	4607.2	3184.91	0.691222	-0.53278	0.823842	-0.279561	0.0662109	0.268919
ENSG00000171132	2	45878484	46415129	+	536646	9908	PRKCE	1836.43	2069.39	2176.73	1465.61	0.686203	-0.543293	0.823389	-0.280354	0.066239	0.268974
ENSG00000101624	18	12661832	12702776	-	40945	6158	CEP76	728.22	750.338	773.745	618.67	0.762039	-0.392064	0.835911	-0.258579	0.0662896	0.26912
ENSG00000177807	1	160007257	160040038	-	32782	5293	KCNJ10	150.197	139.314	153.361	60.3016	0.442309	-1.17687	0.819013	-0.288041	0.0663058	0.269127
ENSG00000205268	8	66629745	66754557	-	124813	7425	PDE7A	4274.75	4853.03	4485.79	6918.75	1.55597	0.637812	1.21834	0.284922	0.0663787	0.269364
ENSG00000268367	12	57810198	57810536	+	339	339	AC126614.1	0.723088	0.982074	0.751193	2.28078	3.61429	1.85371	1.21702	0.283355	0.0663849	NA
ENSG00000133606	7	140152840	140179369	-	26530	5869	MKRN1	15572.8	14400.1	13857.5	17452.2	1.29312	0.370859	1.19177	0.253106	0.066438	0.269545
ENSG00000069020	5	65892176	66465423	+	573248	14697	MAST4	2678.19	2347.38	2171.49	3336.8	1.50732	0.591982	1.2167	0.282973	0.0665465	0.2699
ENSG00000124693	6	26031817	26032288	-	472	472	HIST1H3B	43.7649	38.2108	31.2223	77.5213	2.12661	1.08856	1.22055	0.287532	0.0665548	0.2699
ENSG00000082146	2	202252581	202345569	+	92989	3242	STRADB	1544.37	1488.93	1404.11	1966.07	1.3947	0.479959	1.20904	0.273857	0.06657	0.269903
ENSG00000110375	11	118795873	118829269	+	33397	1106	UPK2	223.895	253.23	278.302	112.203	0.403773	-1.30838	0.819313	-0.287513	0.0666066	0.269992
ENSG00000124610	6	26017260	26018040	-	781	781	HIST1H1A	5.39171	4.71229	4.17266	7.7477	2.67317	1.41855	1.22027	0.287201	0.0666287	0.270023
ENSG00000186591	7	129470572	129592789	-	122218	6392	UBE2H	28152.9	27209.6	26050.5	33729.5	1.28274	0.359233	1.18895	0.249686	0.0666973	0.270241
ENSG00000100522	14	53241912	53258386	-	16475	4009	GNPNAT1	3787.35	3301.56	2993.39	5035.03	1.39493	0.480192	1.20894	0.273738	0.066746	0.270324
ENSG00000154277	4	41258430	41270472	+	12043	2282	UCHL1	6548.28	5871.25	6365.42	3091.5	0.464339	-1.10675	0.819466	-0.287243	0.0667471	0.270324
ENSG00000130725	19	59067079	59070327	-	3249	1831	UBE2M	5924.09	5175.19	4923.75	6589.5	1.38063	0.465323	1.20729	0.271769	0.0667629	0.270329
ENSG00000235162	12	105629068	105789875	+	160808	2693	C12orf75	1945.9	2005.55	2132.1	1293.72	0.649855	-0.62181	0.821398	-0.283846	0.0668731	0.270716
ENSG00000161970	17	8280838	8286531	-	5694	2472	RPL26	40016.7	40572.8	43525.4	23964.3	0.634809	-0.655606	0.820839	-0.284829	0.0668911	0.27073
ENSG00000204842	12	111890018	112037480	-	147463	13934	ATXN2	3181.65	3406.02	3490.42	2931.26	0.808219	-0.307182	0.851625	-0.23171	0.0670204	0.271141
ENSG00000204531	6	31132119	31148508	-	16390	2876	POU5F1	1318.82	1211.22	1009.3	2347.04	2.28617	1.19293	1.21997	0.286847	0.0670221	0.271141
ENSG00000165805	12	88373816	88427814	-	53999	5605	C12orf50	6.81032	7.12873	7.77236	3.50829	0.45877	-1.12416	0.819805	-0.286647	0.0671248	0.271484
ENSG00000162882	2	42994229	43019733	-	25505	2726	HAAO	230.652	234.981	217.146	335.304	1.52882	0.612419	1.2169	0.283212	0.0671386	0.271484
ENSG00000075213	7	83585093	84122040	-	536948	9371	SEMA3A	1429.29	1492.9	1617.85	790.056	0.530245	-0.915269	0.81993	-0.286427	0.0671655	0.271484
ENSG00000197779	X	47696301	47861960	+	165660	8443	ZNF81	624.28	660.106	688.18	502.191	0.656742	-0.606601	0.821912	-0.282945	0.0671751	0.271484
ENSG00000167964	16	2190804	2204166	+	13363	2488	RAB26	341.088	375.931	325.113	661.779	1.83725	0.87755	1.21956	0.286366	0.0671803	0.271484
ENSG00000004776	19	36245469	36248980	-	3512	1722	HSPB6	1414	1657.4	1737.6	1206.31	0.536538	-0.898248	0.819979	-0.286341	0.0672145	0.271562
ENSG00000145725	5	102455853	102548500	+	92648	17272	PPIP5K2	3661.85	4064.47	4226.57	3152.68	0.730876	-0.452302	0.829614	-0.269489	0.0672452	0.271627
ENSG00000179846	19	45653008	45663408	-	10401	4764	NKPD1	97.4019	120.02	129.007	69.4686	0.518031	-0.94889	0.820025	-0.28626	0.0672978	0.271727
ENSG00000070214	9	108006903	108201452	+	194550	12613	SLC44A1	10355.6	9413.59	8921.05	12184.1	1.30537	0.384461	1.19426	0.256112	0.0672993	0.271727
ENSG00000038427	5	82767284	82878122	+	110839	14831	VCAN	18047.3	17617.5	18651.5	11801.3	0.473167	-1.07958	0.820045	-0.286225	0.0673714	0.271917
ENSG00000176153	14	65405870	65409531	-	3662	1407	GPX2	33.2922	19.2726	16.2265	36.4067	2.4754	1.30766	1.21935	0.286116	0.0673993	0.271917
ENSG00000180176	11	2185159	2193107	-	7949	3243	TH	32.4985	32.1864	35.5967	13.0038	0.377426	-1.40574	0.820281	-0.28581	0.0674145	0.271917
ENSG00000092010	14	24605367	24608176	+	2810	1781	PSME1	20008.1	15780.7	15134.6	19415.2	1.4248	0.510763	1.21125	0.276497	0.0674151	0.271917
ENSG00000144036	2	72403113	73053170	-	650058	10185	EXOC6B	1734.32	1844.89	1887.87	1603.1	0.785744	-0.34787	0.843305	-0.245874	0.0674259	0.271917
ENSG00000196367	7	98475556	98610866	+	135311	13218	TRRAP	8300.58	8686.38	8163.65	11626.7	1.35655	0.439939	1.20361	0.267372	0.0674348	0.271917
ENSG00000172818	11	65554493	65564690	+	10198	3849	OVOL1	389.99	425.663	379.851	683.357	1.85354	0.890279	1.21919	0.285919	0.0675078	0.272118
ENSG00000115594	2	102681004	102796334	+	115331	7083	IL1R1	12542.1	12502.3	13000.2	9701.71	0.627393	-0.672559	0.821038	-0.284478	0.0675179	0.272118
ENSG00000133316	11	62599814	62609281	-	9468	4247	WDR74	3990.86	3671.61	3486.71	4711.68	1.36041	0.444041	1.20412	0.267974	0.0675288	0.272118
ENSG00000140104	14	105452112	105476819	+	24708	5225	C14orf79	2242.76	2205.84	2089.14	2862.24	1.40164	0.487121	1.20905	0.273875	0.0675635	0.272198
ENSG00000183032	14	37147636	37642071	-	494436	3703	SLC25A21	34.8452	31.1804	33.6154	17.4831	0.515902	-0.954832	0.820271	-0.285827	0.0675952	0.272221
ENSG00000100941	14	39644387	39652422	+	8036	4201	PNN	16913.8	17054.6	16048.6	22713.4	1.38927	0.474327	1.20772	0.272288	0.0675985	0.272221
ENSG00000256812	16	55600584	55601599	+	1016	1016	CAPNS2	5.18987	3.98606	3.43775	7.0703	2.29559	1.19886	1.21907	0.285777	0.0676615	0.272415
ENSG00000272325	6	34247456	34360451	-	112996	9905	NUDT3	6418.49	5926.14	5865.57	6266.86	0.773623	-0.370298	0.839595	-0.252235	0.0676812	0.272435
ENSG00000226742	18	77724561	77730822	+	6262	2056	HSBP1L1	1871.94	1882.61	1735.97	2707.48	1.53881	0.621814	1.21667	0.282936	0.0677034	0.272465
ENSG00000166527	12	8662071	8674962	+	12892	2013	CLEC4D	31.7125	31.9437	27.5579	56.6137	2.07455	1.0528	1.21897	0.285663	0.0677238	0.272488
ENSG00000121104	17	47787694	47866542	-	78849	3836	FAM117A	1694.54	1799.13	1868.29	1410.1	0.752842	-0.40958	0.834239	-0.261468	0.0677967	0.272722
ENSG00000125888	20	17674317	17716516	+	42200	1358	BANF2	8.26749	11.3067	12.5732	4.18264	0.366597	-1.44773	0.820878	-0.28476	0.0678833	0.273011
ENSG00000213988	19	20188803	20237885	+	49083	5017	ZNF90	859.006	844.193	770.033	1261.34	1.64682	0.719687	1.21814	0.284686	0.0679311	0.273143
ENSG00000135424	12	56078352	56109827	-	31476	6377	ITGA7	3296.18	3081.54	2771.64	4824.73	1.75436	0.810941	1.21857	0.28519	0.0679578	0.273158
ENSG00000224870	1	1334902	1337426	+	2525	2525	RP4-758J18.2	2184.06	2095.11	2000.64	2626.49	1.35475	0.438029	1.20302	0.266658	0.0679642	0.273158
ENSG00000205116	1	1361508	1363167	+	1660	492	TMEM88B	68.2918	62.8889	55.914	102.122	2.0346	1.02475	1.2186	0.285228	0.0680041	0.273259
ENSG00000182247	3	23244511	23633284	+	388774	3272	UBE2E2	4055.57	3855.41	4042.69	2801.96	0.736557	-0.44113	0.831005	-0.267071	0.0681004	0.273586
ENSG00000120256	6	150139934	150186199	-	46266	3715	LRP11	2054.92	2096.12	1921.54	3078.11	1.60272	0.680526	1.21748	0.283901	0.0681384	0.273616
ENSG00000118965	2	20110021	20189892	-	79872	7836	WDR35	2750.24	3369.98	3527.87	2481.82	0.700082	-0.514404	0.825776	-0.276177	0.0681463	0.273616
ENSG00000196371	11	94277017	94283063	+	6047	6047	FUT4	734.702	675.374	626.333	951.228	1.49211	0.577356	1.21469	0.280582	0.0681522	0.273616
ENSG00000101057	20	42295754	42345136	+	49383	2682	MYBL2	5552.73	5737	5261.45	8411.94	1.58383	0.663418	1.21715	0.283502	0.0682019	0.273638
ENSG00000151657	10	7792925	7829990	-	37066	7509	KIN	1734.61	1893.82	1959.21	1525.99	0.793644	-0.333435	0.846272	-0.240807	0.0682032	0.273638
ENSG00000186522	2	110300559	110371783	-	71225	4162	SEPT10	3407.54	3738.9	3884.28	2921.13	0.731812	-0.450454	0.83021	-0.268452	0.0682213	0.273638
ENSG00000116237	1	6281253	6296032	-	14780	4910	ICMT	8679.78	8677.52	8342.22	10563.6	1.31074	0.390382	1.19495	0.256951	0.0682425	0.273638
ENSG00000267360	19	37583921	37701414	-	117494	1654	CTC-454I21.3	6.32477	7.7641	8.33008	4.58046	0.534001	-0.905086	0.820822	-0.284859	0.0682649	0.273638
ENSG00000109851	11	20177701	20182159	-	4459	1497	DBX1	0.839713	1.11522	0.757395	3.12796	3.90932	1.96692	1.21205	0.277449	0.0682679	NA
ENSG00000205038	8	110374706	110542559	+	167854	13728	PKHD1L1	3428.95	2627.89	2072.79	5750.3	2.80839	1.48974	1.21734	0.283735	0.0683044	0.273638
ENSG00000163606	3	112640056	112693969	-	53914	3905	CD200R1	187.277	183.675	194.403	123.33	0.602947	-0.729898	0.821125	-0.284326	0.0683058	0.273638
ENSG00000240303	3	132276982	132379567	-	102586	5675	ACAD11	171.897	175.825	182.741	136.921	0.630723	-0.66492	0.821647	-0.28341	0.0683099	0.273638
ENSG00000105550	19	49258816	49261587	+	2772	1312	FGF21	6.44044	8.24544	9.26929	2.48629	0.277801	-1.84788	0.823875	-0.279503	0.0683256	0.273638
ENSG00000136045	12	108079509	108106944	+	27436	2876	PWP1	4880.71	5186.32	5358.2	4219.51	0.81337	-0.298016	0.854127	-0.227477	0.0683263	0.273638
ENSG00000163539	3	33537737	33759848	-	222112	15270	CLASP2	3781.84	3842.39	3974.92	3096.89	0.757379	-0.400912	0.835513	-0.259266	0.0683462	0.273638
ENSG00000169957	16	30535325	30538142	-	2818	2392	ZNF768	5682.75	5644.89	5427.94	6865.2	1.28788	0.364997	1.18954	0.250408	0.0683492	0.273638
ENSG00000131504	5	140894583	140998622	-	104040	7089	DIAPH1	14928.9	14410.7	13697.5	18422.7	1.32876	0.410077	1.19846	0.261181	0.0683735	0.273638
ENSG00000135063	9	71939488	72007371	+	67884	4015	FAM189A2	529.118	430.946	379.557	720.008	1.92351	0.943739	1.21814	0.284686	0.0683801	0.273638
ENSG00000137563	8	63927638	63951730	-	24093	3130	GGH	2518.07	2988.26	3183.14	1892.02	0.647474	-0.627107	0.822253	-0.282346	0.0684002	0.273638
ENSG00000085276	3	168801287	169381406	-	580120	9103	MECOM	13932.7	15180.7	16026.5	10422.8	0.634008	-0.657427	0.8218	-0.283141	0.0684053	0.273638
ENSG00000167332	11	4701401	4719084	-	17684	2872	OR51E2	10.1627	8.97796	7.94024	14.8152	1.94428	0.959235	1.2181	0.284637	0.0684096	0.273638
ENSG00000184160	4	3768075	3770251	+	2177	2177	ADRA2C	4048.01	3975.65	3481.78	6753.66	1.93178	0.949934	1.21808	0.284609	0.0684318	0.273668
ENSG00000126749	12	7072408	7105520	+	33113	3223	EMG1	4607.06	4990.23	5280.85	3355.54	0.671386	-0.574785	0.823519	-0.280125	0.0684705	0.273764
ENSG00000157895	12	121440225	121454305	-	14081	4207	C12orf43	1385.39	1544.55	1600.59	1229.32	0.77445	-0.368756	0.840106	-0.251357	0.0684887	0.273777
ENSG00000137364	6	18128542	18155305	-	26764	3181	TPMT	3364.19	3396.37	3529.99	2644.74	0.738964	-0.436424	0.831641	-0.265967	0.0685361	0.273907
ENSG00000036549	1	78028101	78149104	-	121004	9008	ZZZ3	5048.07	5248.6	5429.32	4232.1	0.768218	-0.380413	0.838373	-0.254336	0.0685746	0.273947
ENSG00000136937	9	100395908	100436030	+	40123	5548	NCBP1	4433.4	4119.72	3935.11	5158.15	1.26774	0.342259	1.18388	0.243521	0.0685756	0.273947
ENSG00000143093	1	110574199	110617263	+	43065	7352	STRIP1	3770.43	3993.86	4106.33	3361.23	0.816443	-0.292576	0.855543	-0.225088	0.0686083	0.274017
ENSG00000137496	11	71709587	71716761	+	7175	4323	IL18BP	1366.06	1169.47	1098.28	1569.91	1.41147	0.4972	1.20922	0.274073	0.0686228	0.274017
ENSG00000174456	12	110465872	110511491	-	45620	5998	C12orf76	1199.69	1334.96	1385.12	1052.84	0.757948	-0.399829	0.835804	-0.258763	0.0687566	0.274491
ENSG00000173020	11	67033881	67054027	+	20147	6665	ADRBK1	10113.9	9429.69	9119.96	11171.9	1.25985	0.333253	1.18137	0.240462	0.0687987	0.2746
ENSG00000273173	15	25200133	25223729	+	23597	1689	SNURF	54.8488	44.4257	47.3082	28.2116	0.600171	-0.736555	0.821457	-0.283743	0.0688248	0.274629
ENSG00000126460	19	50083903	50094272	+	10370	1701	PRRG2	679.233	608.014	642.177	415.847	0.687259	-0.541075	0.824908	-0.277695	0.0688373	0.274629
ENSG00000114331	3	194995465	195163807	-	168343	11088	ACAP2	5853.41	6128.32	6414.95	4516.03	0.67929	-0.5579	0.824281	-0.278791	0.0688504	0.274629
ENSG00000153233	12	71031853	71314623	-	282771	5142	PTPRR	161.894	175.152	140.886	367.9	2.50782	1.32644	1.21713	0.283489	0.0688829	0.274699
ENSG00000169905	1	179809102	179846938	-	37837	18876	TOR1AIP2	6175.87	6310.8	6475.93	5381.96	0.795892	-0.329355	0.847291	-0.23907	0.06894	0.274867
ENSG00000153575	15	22833395	22873892	+	40498	5940	TUBGCP5	1603.89	1415.97	1350.07	1786.63	1.30402	0.382966	1.19311	0.254732	0.0689643	0.274905
ENSG00000173473	3	47626762	47823596	-	196835	7645	SMARCC1	15907.2	17478.4	18075.9	14117.6	0.740176	-0.434059	0.832069	-0.265225	0.0690025	0.274998
ENSG00000122180	1	203052260	203055164	-	2905	1528	MYOG	4.45884	9.00759	10.1529	2.56541	0.293289	-1.76961	0.82396	-0.279353	0.0690267	0.275035
ENSG00000132518	17	7905912	7923657	+	17746	4040	GUCY2D	60.1309	52.9068	57.1747	28.9003	0.530843	-0.913643	0.821479	-0.283705	0.0690831	0.2752
ENSG00000131373	3	15602211	15643338	-	41128	3034	HACL1	1524.06	1490.09	1552.67	1138.07	0.741926	-0.430654	0.832466	-0.264536	0.0691434	0.275327
ENSG00000077152	1	202300785	202311108	-	10324	1065	UBE2T	2256.34	2339.98	2216.08	3036.9	1.42518	0.511141	1.20998	0.274982	0.0691446	0.275327
ENSG00000115290	2	165349322	165478358	-	129037	2969	GRB14	340.675	301.496	255.214	561.836	2.20544	1.14106	1.21696	0.283282	0.0692207	0.27557
ENSG00000198081	18	5289018	5297052	-	8035	4120	ZBTB14	1642.9	1637.22	1585.39	1928.74	1.19487	0.256855	1.15522	0.208172	0.0692888	0.275782
ENSG00000136631	1	150039369	150117505	+	78137	6250	VPS45	4729.2	5267.49	5401.12	4515.87	0.833819	-0.262193	0.864034	-0.21084	0.0693622	0.276015
ENSG00000103018	16	69458428	69500169	+	41742	6903	CYB5B	5180.16	5063.34	4881.14	6088.24	1.27657	0.352276	1.18604	0.246151	0.0694681	0.276377
ENSG00000204788	9	69377902	69380597	-	2696	2018	CR769776.1	8.34345	11.9992	8.62105	31.0012	3.14964	1.65519	1.21416	0.279955	0.0695085	0.276478
ENSG00000162664	1	90460671	90501090	+	40420	10984	ZNF326	3252.83	3399.4	3252.33	4226.7	1.29827	0.37659	1.1915	0.252783	0.0695719	0.27667
ENSG00000166143	15	41107650	41120907	-	13258	866	PPP1R14D	81.7147	56.4741	49.7573	94.256	2.37133	1.2457	1.2163	0.282502	0.0695961	0.276685
ENSG00000121289	19	33369902	33462897	-	92996	6162	CEP89	3823.92	4399.51	4661.81	2924.06	0.648369	-0.625112	0.823033	-0.280978	0.0696054	0.276685
ENSG00000204308	6	32146131	32151930	+	5800	2043	RNF5	6160.55	6255.85	6535.4	4683.39	0.763543	-0.389218	0.837521	-0.255803	0.0696559	0.276747
ENSG00000165832	10	116697952	116737430	+	39479	3596	TRUB1	2663.08	2953.38	3117.66	2029.3	0.687084	-0.541441	0.825348	-0.276926	0.0696777	0.276747
ENSG00000115548	2	86667770	86719839	+	52070	13423	KDM3A	10235.3	11736.1	12107.9	9644.85	0.778825	-0.360629	0.8418	-0.24845	0.0696882	0.276747
ENSG00000110435	11	34937376	35042138	+	104763	3760	PDHX	2696.81	2688.69	2794.29	2094.72	0.750466	-0.414141	0.834452	-0.2611	0.0696982	0.276747
ENSG00000130529	19	49660998	49715093	+	54096	6604	TRPM4	2976.32	2674.29	2450.83	3931.26	1.58865	0.667799	1.21577	0.281871	0.0697075	0.276747
ENSG00000079432	19	42772689	42799949	+	27261	9494	CIC	10041.3	11243.6	11796.7	8132.86	0.672481	-0.572434	0.8243	-0.278759	0.0697111	0.276747
ENSG00000196757	19	12035883	12061588	+	25706	3319	ZNF700	2100.87	2071.83	1933.65	2849.08	1.54811	0.630505	1.215	0.280952	0.0697738	0.276846
ENSG00000105851	7	106505723	106547590	+	41868	5930	PIK3CG	379.822	355.968	374.08	254.089	0.519933	-0.943603	0.822061	-0.282683	0.069782	0.276846
ENSG00000047578	16	27561454	27791690	+	230237	9692	KIAA0556	3057.76	3230.45	3084.42	4051.88	1.31363	0.393562	1.19475	0.256713	0.0697931	0.276846
ENSG00000122674	7	5938356	5965605	+	27250	5855	CCZ1	1531.28	1708.21	1762.23	1404.4	0.74788	-0.419121	0.833941	-0.261982	0.0698035	0.276846
ENSG00000138279	10	75134859	75173834	-	38976	2862	ANXA7	9343.87	9051.03	9346.85	7387.06	0.790428	-0.339294	0.845595	-0.241961	0.0698107	0.276846
ENSG00000180875	1	240652873	240775449	-	122577	4170	GREM2	103.272	119.758	130.811	57.5895	0.469525	-1.09073	0.822235	-0.282377	0.0698406	0.276864
ENSG00000268885	5	667759	668839	+	1081	744	AC026740.1	159.569	145.711	134.384	209.424	1.53822	0.621261	1.21469	0.280589	0.0698587	0.276864
ENSG00000165406	10	45950035	46090354	-	140320	7537	MARCH8	3221.3	3296.88	3377.11	2845.63	0.79807	-0.325414	0.848343	-0.23728	0.0698604	0.276864
ENSG00000164040	4	129190397	129209984	-	19588	4621	PGRMC2	5482.83	5079.15	4873.09	6238.23	1.28078	0.35702	1.18698	0.247301	0.0699174	0.277031
ENSG00000184924	2	25012603	25016251	-	3649	1917	PTRHD1	2206.45	2556.87	2708.79	1702.31	0.673389	-0.570489	0.824487	-0.278431	0.0699391	0.277057
ENSG00000139445	12	109715784	109747025	-	31242	3471	FOXN4	192.571	266.973	207.072	603.917	2.75246	1.46072	1.21493	0.280868	0.0699975	0.277229
ENSG00000005379	17	56378592	56406152	-	27561	11382	BZRAP1	4161.8	4376.67	4028	6337.95	1.56662	0.647651	1.21512	0.281104	0.0700299	0.277298
ENSG00000078295	5	7396321	7830194	+	433874	17784	ADCY2	231.141	209.426	165.35	457.357	2.90258	1.53734	1.21431	0.280135	0.0700701	0.277398
ENSG00000272968	7	5023349	5112852	+	89504	1049	RBAK-RBAKDN	3.34174	4.0873	4.40038	2.3262	0.494102	-1.01712	0.822393	-0.2821	0.0701013	0.277462
ENSG00000114503	3	196662273	196669468	-	7196	5114	NCBP2	11522.8	11287.1	11703.6	8944.44	0.798275	-0.325043	0.848488	-0.237034	0.070118	0.277469
ENSG00000167178	15	74392652	74430881	+	38230	6117	ISLR2	221.351	232.849	252.425	122.732	0.451784	-1.14629	0.822608	-0.281723	0.0702045	0.277751
ENSG00000133124	X	107975712	107979651	-	3940	3940	IRS4	10.7285	7.09179	5.30003	17.1704	3.20993	1.68254	1.2127	0.278224	0.0702488	0.277796
ENSG00000007174	17	11501748	11873065	+	371318	16980	DNAH9	171.612	205.731	169.716	408.315	2.32623	1.21799	1.21545	0.281487	0.070257	0.277796
ENSG00000144747	3	69068978	69101484	-	32507	7038	TMF1	5304.63	5428.72	5650.39	4181.85	0.723528	-0.466879	0.829803	-0.269159	0.0702801	0.277796
ENSG00000156500	X	133930819	133988640	+	57822	6450	FAM122C	434.5	383.876	359.173	522.829	1.47392	0.559659	1.21209	0.277494	0.0702896	0.277796
ENSG00000130701	20	60985293	61002589	-	17297	2793	RBBP8NL	712.899	1090.98	1105.98	1006.61	1.75735	0.813399	1.216	0.282148	0.0702909	0.277796
ENSG00000214753	11	62480102	62494821	-	14720	5293	HNRNPUL2	7489.55	7072.1	6795.3	8629.05	1.2636	0.337545	1.18194	0.241155	0.0703074	0.277796
ENSG00000197445	16	73160536	73178346	-	17811	1308	C16orf47	7.55263	8.11527	8.71338	4.7509	0.529736	-0.916654	0.822463	-0.281977	0.0703209	0.277796
ENSG00000213190	1	151030234	151040970	+	10737	4072	MLLT11	844.816	971.153	1025.44	665.81	0.626695	-0.674165	0.822966	-0.281096	0.0704846	0.278382
ENSG00000170425	17	15848231	15879060	+	30830	2551	ADORA2B	110.789	109.702	98.1959	174.426	1.77429	0.827239	1.21572	0.281809	0.0705492	0.278553
ENSG00000231031	2	15830906	15884463	+	53558	2223	AC008271.1	15.1277	18.5936	21.227	3.78067	0.190696	-2.39065	0.833639	-0.262506	0.0705579	0.278553
ENSG00000177363	11	62453874	62457371	-	3498	2585	LRRN4CL	314.355	328.388	350.634	203.257	0.569465	-0.812321	0.822615	-0.281711	0.0706306	0.278781
ENSG00000130349	6	107349407	107372546	+	23140	2046	C6orf203	1949.78	1619.31	1539.99	2065.5	1.44414	0.530212	1.21017	0.275209	0.0706532	0.27881
ENSG00000081041	4	74962752	74965010	-	2259	1500	CXCL2	607.117	499.578	433.196	872.974	2.13197	1.09219	1.21512	0.281098	0.0706771	0.278845
ENSG00000177202	19	49110000	49110970	+	971	971	SPACA4	15.9027	16.5968	10.1987	52.5862	2.86513	1.5186	1.21349	0.279167	0.0706993	0.278873
ENSG00000102172	X	21958691	22025798	+	67108	2695	SMS	10040	8966.44	8528.3	11430.9	1.34401	0.426541	1.19972	0.2627	0.0707164	0.278881
ENSG00000179299	4	40751914	40812002	+	60089	4728	NSUN7	1152.21	1176.8	1095.85	1632.15	1.49299	0.5782	1.21253	0.27802	0.0707391	0.278911
ENSG00000256771	19	19976695	20005483	+	28789	3626	ZNF253	1441.5	1471.62	1512.26	1243.03	0.735789	-0.442637	0.832012	-0.265323	0.0707786	0.278988
ENSG00000187456	17	34245070	34257777	-	12708	1975	RDM1	171.118	198.715	184.161	280.578	1.53049	0.613995	1.21367	0.279375	0.0707888	0.278988
ENSG00000175376	11	65764016	65769647	-	5632	3327	EIF1AD	2733.83	2500.07	2421.42	2942.52	1.22572	0.293629	1.16854	0.224706	0.0708392	0.279127
ENSG00000120137	5	167975500	168006605	-	31106	10580	PANK3	5508.02	5526.14	5762.39	4197.23	0.694116	-0.526751	0.826608	-0.274725	0.0708962	0.279292
ENSG00000141424	18	33688495	33709348	-	20854	3682	SLC39A6	6071.03	6271.22	6588.21	4488.17	0.659209	-0.601193	0.824281	-0.278792	0.0709264	0.279295
ENSG00000205853	22	32755893	32778039	-	22147	1790	RFPL3S	73.7678	59.3566	55.0257	83.7176	1.84643	0.884741	1.21521	0.281204	0.070937	0.279295
ENSG00000186187	16	75032928	75144892	+	111965	8824	ZNRF1	2909.84	3063.41	2914.3	3902.14	1.35334	0.436521	1.20099	0.264229	0.0709424	0.279295
ENSG00000119772	2	25455845	25565459	-	109615	6899	DNMT3A	5194.89	5841.26	6070.58	4551.32	0.692788	-0.529514	0.826529	-0.274862	0.0709756	0.279304
ENSG00000140199	15	34525460	34630261	-	104802	6799	SLC12A6	1160.19	1266.09	1321.52	954.297	0.63339	-0.658833	0.823433	-0.280277	0.0709837	0.279304
ENSG00000158480	20	48519928	48532080	-	12153	4305	SPATA2	1713.23	1772.49	1830.37	1446.95	0.784346	-0.350438	0.843924	-0.244815	0.0709901	0.279304
ENSG00000197140	8	38964509	39142430	+	177922	10044	ADAM32	478.19	551.7	591.605	327.239	0.552039	-0.857158	0.822957	-0.281111	0.0710511	0.279435
ENSG00000011105	12	3186521	3395730	+	209210	5714	TSPAN9	5588.25	6302.99	6616.71	4538.3	0.690115	-0.535091	0.826337	-0.275198	0.0710535	0.279435
ENSG00000269964	6	78400375	78636691	+	236317	4800	MEI4	37.3074	56.132	61.7577	24.4874	0.314561	-1.66859	0.825382	-0.276866	0.0710762	0.279465
ENSG00000124785	6	5998232	6007200	-	8969	1762	NRN1	518.018	779.08	840.979	430.895	0.416465	-1.26373	0.823606	-0.279973	0.0711045	0.279516
ENSG00000029363	6	136578001	136610989	-	32989	9297	BCLAF1	12622.8	13012.5	13353.3	11095.6	0.811227	-0.301823	0.853889	-0.227879	0.0712754	0.280101
ENSG00000171150	2	46926091	46990268	+	64178	5034	SOCS5	2912.18	3252.93	3381.69	2528.65	0.742684	-0.42918	0.833498	-0.262749	0.0712982	0.280101
ENSG00000262039	17	47448102	47554350	+	106249	382	RP11-81K2.1	7.07469	6.55014	5.86641	10.3961	1.81649	0.861153	1.21485	0.280776	0.0712987	0.280101
ENSG00000183486	21	42733870	42781317	+	47448	13175	MX2	6241.14	5663.99	6002.05	3762.39	0.612247	-0.707814	0.823316	-0.280482	0.0713628	0.280274
ENSG00000198682	10	89419370	89507462	+	88093	4116	PAPSS2	1448.69	1406.96	1288.8	2071.6	1.54517	0.627767	1.21349	0.279161	0.0713731	0.280274
ENSG00000204361	11	114549108	114579362	+	30255	3126	NXPE2	18.5409	15.075	16.2588	8.4162	0.474134	-1.07663	0.823561	-0.280053	0.0713954	0.280302
ENSG00000182541	22	31608225	31676066	+	67842	6170	LIMK2	12331	12383.9	13015.5	8831.1	0.683724	-0.548513	0.826083	-0.275642	0.0715336	0.280766
ENSG00000004961	X	11129421	11141198	+	11778	2335	HCCS	1887.95	1672.87	1622.08	1958.52	1.29652	0.374648	1.19016	0.25115	0.0715439	0.280766
ENSG00000115297	2	74740590	74744274	+	3685	2775	TLX2	29.7913	31.6402	35.0201	12.6279	0.357793	-1.4828	0.824794	-0.277894	0.0715919	0.280894
ENSG00000151835	13	23902965	24007841	-	104877	15880	SACS	1745.04	1765.09	1838.29	1353.34	0.662559	-0.59388	0.824849	-0.277798	0.07163	0.280937
ENSG00000133026	17	8377523	8534079	-	156557	9029	MYH10	14944.2	16499.5	17123	12992.5	0.67615	-0.564585	0.825612	-0.276465	0.0716332	0.280937
ENSG00000143198	1	165600098	165631033	+	30936	7888	MGST3	6961.34	7408.58	7816.88	5111.91	0.735103	-0.443982	0.832267	-0.264882	0.071659	0.280979
ENSG00000146856	7	134671259	134832715	+	161457	7550	AGBL3	425.912	427.552	396.854	600.229	1.4745	0.560226	1.21099	0.276186	0.0716797	0.281
ENSG00000212710	18	19993564	19997878	-	4315	4315	CTAGE1	4.01244	4.33085	3.85865	6.98692	1.81142	0.857119	1.2144	0.280249	0.0717067	0.281046
ENSG00000173705	3	33191537	33260707	-	69171	5005	SUSD5	322.071	332.642	349.845	235.876	0.598624	-0.740277	0.82346	-0.280229	0.0717417	0.281124
ENSG00000102452	13	101706130	102068843	-	362714	8949	NALCN	248.263	216.076	233.134	120.123	0.508559	-0.975514	0.823734	-0.279749	0.0718053	0.281313
ENSG00000214402	9	139876356	139880862	+	4507	4052	LCNL1	178.034	197.499	212.604	112.534	0.425812	-1.23171	0.824254	-0.278839	0.0718808	0.28149
ENSG00000227921	9	40028620	40032417	+	3798	3798	AL353791.1	22.0431	23.7758	18.9295	51.0363	2.80408	1.48753	1.21193	0.277311	0.0719035	0.28149
ENSG00000235098	1	1353800	1357149	-	3350	2644	ANKRD65	5015.47	5809.29	6285	3133.39	0.574554	-0.799485	0.823535	-0.280098	0.0719072	0.28149
ENSG00000122025	13	28577411	28674729	-	97319	4168	FLT3	79.1326	64.0696	53.9865	120.787	2.11422	1.08012	1.21356	0.279247	0.0719303	0.28149
ENSG00000006432	14	71189243	71276251	-	87009	12386	MAP3K9	1449.3	1663.07	1528.53	2419.85	1.47273	0.558496	1.2107	0.27584	0.071942	0.28149
ENSG00000147099	X	71549366	71792953	-	243588	5386	HDAC8	1643.37	1522.21	1472.07	1804.25	1.23777	0.307741	1.17277	0.22992	0.0719482	0.28149
ENSG00000089159	12	120648250	120703574	-	55325	7452	PXN	9321.7	9574.31	9768.05	8484.53	0.800661	-0.320737	0.84986	-0.234702	0.0719571	0.28149
ENSG00000072135	2	131113580	131132982	+	19403	5774	PTPN18	6761.48	6796.39	6407.45	8984.15	1.42894	0.514944	1.20816	0.272816	0.0719738	0.281496
ENSG00000131480	17	40996617	41002724	+	6108	2657	AOC2	130.62	134.138	121.391	205.838	1.79	0.839962	1.2141	0.279884	0.0720207	0.281614
ENSG00000137573	8	70378859	70573150	+	194292	9404	SULF1	19515.2	17135.9	18103	11696.3	0.476658	-1.06897	0.82409	-0.279126	0.0720344	0.281614
ENSG00000171119	19	5823813	5828335	+	4523	1109	NRTN	328.866	478.264	388.552	982.894	2.20649	1.14175	1.21307	0.278661	0.0721926	0.282173
ENSG00000066117	12	50478755	50494495	+	15741	5136	SMARCD1	5996.17	6629	6836.36	5462.65	0.774656	-0.368372	0.841392	-0.24915	0.0722345	0.282277
ENSG00000007952	X	100098313	100129334	-	31022	2529	NOX1	49.6155	51.0632	49.05	62.3877	1.90402	0.929052	1.21338	0.279032	0.0724418	0.282965
ENSG00000169894	7	100547187	100611118	+	63932	5533	MUC3A	150.86	122.314	101.194	241.112	2.29124	1.19613	1.21259	0.278088	0.0724421	0.282965
ENSG00000143412	1	150954493	150968110	+	13618	1826	ANXA9	638.863	655.495	699.387	408.603	0.603404	-0.728803	0.823971	-0.279335	0.0724566	0.282965
ENSG00000227184	8	144939497	144952632	-	13136	7997	EPPK1	9636.49	8131.96	7362.45	12460.5	1.72088	0.783147	1.21364	0.279335	0.0725312	0.283178
ENSG00000136854	9	130374544	130457460	+	82917	4850	STXBP1	2371.35	2260.11	2151.88	2868.89	1.32699	0.408156	1.19585	0.258039	0.0725416	0.283178
ENSG00000177311	3	141043055	141168634	+	125580	13706	ZBTB38	6457.08	6558.6	6833.87	5010.23	0.671636	-0.574248	0.825869	-0.276016	0.0725873	0.283296
ENSG00000090932	19	39989535	39999121	+	9587	2618	DLL3	168.442	228.131	252.289	92.2436	0.467382	-1.09733	0.82467	-0.278112	0.0726572	0.283466
ENSG00000153896	19	35248981	35264134	-	15154	6796	ZNF599	928.871	1056.71	1101.12	806.927	0.746943	-0.42093	0.83488	-0.26036	0.0726633	0.283466
ENSG00000145103	3	121706170	121741051	-	34882	2953	ILDR1	1304.01	1232.04	1151.97	1682.38	1.46101	0.546968	1.20956	0.274479	0.072677	0.283466
ENSG00000132581	17	26975374	26989207	-	13834	3332	SDF2	3464.61	3475.96	3629.57	2611.91	0.758522	-0.398737	0.837402	-0.256008	0.0727172	0.283563
ENSG00000247746	X	55511049	55515635	-	4587	4407	USP51	540.63	504.547	465.386	724.829	1.47603	0.561721	1.21021	0.275255	0.0727373	0.283582
ENSG00000185669	16	88744090	88752901	-	8812	1732	SNAI3	107.169	93.8658	88.5094	123.996	1.51583	0.600105	1.21154	0.276839	0.0728024	0.283776
ENSG00000020426	14	61201460	61436671	+	235212	3865	MNAT1	1953.27	2058.49	1979.32	2503.82	1.35973	0.44332	1.20068	0.263857	0.0729234	0.284187
ENSG00000243678	17	49230920	49249108	+	18189	3301	NME1-NME2	7008.86	7313.74	6974.89	9219.79	1.37006	0.454244	1.20197	0.265406	0.0729543	0.284248
ENSG00000238227	9	139006427	139010731	-	4305	3418	C9orf69	3622.03	3192.4	3084.18	3801.18	1.32036	0.400937	1.19442	0.256305	0.0729734	0.284262
ENSG00000134825	11	61535973	61560274	-	24302	3068	TMEM258	8056.6	7705.3	7385.53	9504.01	1.34279	0.425236	1.19819	0.260853	0.0730486	0.284398
ENSG00000136161	13	49063095	49107369	-	44275	3430	RCBTB2	1930.69	2190	2065.47	2890.48	1.39853	0.483911	1.20491	0.268923	0.0730883	0.284398
ENSG00000166164	16	50347398	50402845	-	55448	8492	BRD7	7159.41	6671.66	6418.62	8094.99	1.25474	0.327387	1.17813	0.236499	0.0730891	0.284398
ENSG00000186198	15	65337708	65345734	+	8027	940	SLC51B	30.3588	37.2256	28.6553	85.4339	2.27658	1.18687	1.21177	0.277115	0.0730949	0.284398
ENSG00000157214	7	89796904	89867451	+	70548	8715	STEAP2	2332.72	1840.57	1682.55	2729.45	1.60284	0.680627	1.21271	0.278234	0.073108	0.284398
ENSG00000213512	1	89597434	89641723	-	44290	2454	GBP7	18.0545	21.538	24.3451	5.74776	0.410539	-1.28441	0.825518	-0.276628	0.0731221	0.284398
ENSG00000106772	9	79226292	79521003	-	294712	14801	PRUNE2	4268.41	3075.31	2725.57	5042.61	1.87823	0.90937	1.21267	0.278185	0.0731298	0.284398
ENSG00000136156	13	48807294	48837063	+	29770	2534	ITM2B	37792.9	41409.5	43474.1	29795.7	0.75528	-0.404916	0.836818	-0.257015	0.0731312	0.284398
ENSG00000243709	1	226073982	226099082	-	25101	1891	LEFTY1	100.341	134.395	149.108	51.6359	0.434959	-1.20105	0.825333	-0.276952	0.0731623	0.284458
ENSG00000204673	19	50372295	50381716	-	9422	5732	AKT1S1	4641.55	4609.4	4407.87	5743.03	1.29264	0.370319	1.18846	0.249096	0.0732346	0.284655
ENSG00000123219	5	64813593	64858998	-	45406	4312	CENPK	938.947	1134.59	1066.21	1519.23	1.45243	0.538465	1.20867	0.273422	0.0732438	0.284655
ENSG00000127412	7	142605267	142630905	-	25639	3686	TRPV5	9.41198	10.4332	9.15028	17.6498	2.0895	1.06315	1.21196	0.277338	0.0732728	0.284707
ENSG00000182938	17	72931814	72946087	+	14274	2516	OTOP3	1.0966	1.45301	1.07784	3.56333	3.49503	1.8053	1.20644	0.270752	0.0732877	NA
ENSG00000187187	19	40490041	40523514	+	33474	5573	ZNF546	415.259	485.044	511.254	337.608	0.671043	-0.575522	0.826225	-0.275393	0.0732878	0.284707
ENSG00000196793	10	44051792	44070066	-	18275	2509	ZNF239	1421.76	1549.16	1448.81	2113.64	1.45875	0.544731	1.20894	0.273744	0.0733243	0.284767
ENSG00000167130	9	131843379	131852717	+	9339	2249	DOLPP1	1474.45	1309.38	1257.32	1602.23	1.32545	0.406486	1.19515	0.257188	0.0733475	0.284767
ENSG00000105996	7	27139721	27142430	-	2710	2066	HOXA2	97.2372	81.7595	88.6511	42.9939	0.370339	-1.43308	0.826289	-0.275281	0.073357	0.284767
ENSG00000196968	10	75532049	75540009	+	7961	4885	FUT11	1761.42	1772.34	1828.81	1454.68	0.750494	-0.414087	0.835877	-0.258638	0.0733649	0.284767
ENSG00000149201	11	86085778	86134151	+	48374	4544	CCDC81	164.882	198.988	178.319	315.254	1.80117	0.848938	1.21259	0.27809	0.0733964	0.284781
ENSG00000089154	12	120565007	120632513	-	67507	9654	GCN1L1	13237	14783.3	15182.8	12536	0.792329	-0.335829	0.847259	-0.239125	0.0734063	0.284781
ENSG00000103528	16	19179293	19279652	+	100360	7534	SYT17	1519.22	1369.94	1265.8	1955.7	1.55657	0.638368	1.21187	0.277238	0.0734212	0.284781
ENSG00000100749	14	97263641	97398059	+	134419	2744	VRK1	2221.84	2328.08	2237.18	2839.41	1.41637	0.502194	1.20618	0.27045	0.0734302	0.284781
ENSG00000164220	5	75911307	75919259	-	7953	3429	F2RL2	84.6029	77.7523	54.2081	210.188	2.22492	1.15375	1.21137	0.276641	0.0734963	0.284977
ENSG00000067704	1	220267444	220321380	+	53937	4162	IARS2	11547.3	12800	13331.4	9810.86	0.76098	-0.39407	0.838285	-0.254488	0.0735636	0.285128
ENSG00000168830	6	87647024	87726349	+	79326	2000	HTR1E	18.4534	20.5794	23.0135	6.88775	0.28941	-1.78881	0.829017	-0.270526	0.073566	0.285128
ENSG00000205364	16	56666145	56667898	+	1754	942	MT1M	630.022	481.312	413.281	863.984	2.35001	1.23267	1.21094	0.276129	0.0736015	0.285206
ENSG00000168703	20	43752066	43753106	-	1041	775	WFDC12	12.2889	19.9164	22.1166	7.54026	0.331993	-1.59078	0.82744	-0.273274	0.0736179	0.28521
ENSG00000103426	16	4390252	4470495	-	80244	3815	CORO7-PAM16	2.59812	2.75681	2.43312	4.57755	2.12022	1.08421	1.21132	0.276576	0.0737377	0.285614
ENSG00000204301	6	32162620	32191844	-	29225	9748	NOTCH4	1317.72	1238.5	1155.48	1705.49	1.35515	0.438452	1.19957	0.262517	0.0737537	0.285616
ENSG00000187821	4	185939995	185941958	+	1964	1236	HELT	4.02506	58.702	69.0233	0.644637	0.185468	-2.43076	0.837942	-0.255078	0.0737909	0.2857
ENSG00000187626	6	28212401	28227011	-	14611	2430	ZKSCAN4	805.559	830.252	848.821	725.802	0.7965	-0.328254	0.848828	-0.236457	0.0738291	0.285788
ENSG00000178996	5	53813589	53842415	+	28827	6652	SNX18	2860.2	2962.15	3091.78	2233	0.730093	-0.453848	0.8324	-0.264652	0.0738888	0.285923
ENSG00000109255	4	56461396	56502865	-	41470	975	NMU	1457.26	1407.07	1247.11	2306.85	1.81205	0.857626	1.21202	0.277416	0.0738949	0.285923
ENSG00000124196	20	42354804	42355638	-	835	835	GTSF1L	5.21553	5.63709	6.24785	2.20154	0.334316	-1.58071	0.827709	-0.272804	0.0739579	0.286107
ENSG00000178209	8	144989321	145050902	-	61582	16985	PLEC	38793.6	29957.6	27931.3	41355.3	1.48006	0.565651	1.20937	0.27426	0.0739912	0.286176
ENSG00000131737	17	39533902	39538655	-	4754	1751	KRT34	4.73468	5.76028	6.42537	2.01915	0.300136	-1.73631	0.829008	-0.270542	0.0740311	0.28627
ENSG00000145014	3	194308402	194354418	-	46017	4561	TMEM44	1312.66	1445.62	1346.56	2002.82	1.48709	0.572494	1.20956	0.274485	0.0740891	0.286435
ENSG00000180287	1	242246288	242687998	-	441711	9545	PLD5	15.8545	24.6827	27.6016	8.26391	0.267778	-1.90089	0.83076	-0.267497	0.0741103	0.286457
ENSG00000165716	9	139607022	139618502	+	11481	2704	FAM69B	2752.56	2357.2	2511.13	1491.33	0.609889	-0.713382	0.825126	-0.277314	0.0741447	0.286469
ENSG00000189030	1	156268415	156269428	-	1014	1014	VHLL	1.82659	2.09526	1.81845	3.65229	2.27987	1.18895	1.21041	0.275498	0.0741488	0.286469
ENSG00000015520	7	44552134	44580914	-	28781	5252	NPC1L1	103.978	172.278	151.392	289.758	2.2453	1.16691	1.21048	0.275585	0.07416	0.286469
ENSG00000100583	14	77843032	77857840	+	14809	2616	SAMD15	297.348	334.672	305.168	500.628	1.57782	0.657936	1.21144	0.276726	0.0742226	0.286651
ENSG00000137331	6	30710976	30712331	-	1356	1356	IER3	3833.74	3879.03	3570.64	5613.71	1.59636	0.674785	1.21153	0.276832	0.0743203	0.286908
ENSG00000109205	4	71062213	71070293	+	8081	1562	ODAM	9.11922	10.9904	12.736	1.17153	0.200981	-2.31487	0.836642	-0.257318	0.0743204	0.286908
ENSG00000120549	10	23983675	24836772	+	853098	10656	KIAA1217	14139	14204.7	14680.8	11527	0.757212	-0.401231	0.837696	-0.255501	0.0743462	0.286948
ENSG00000106331	7	127250346	127255982	-	5637	2596	PAX4	1.95316	1.85144	1.36065	4.61212	6.68373	2.74065	1.18478	0.244618	0.0743739	0.286995
ENSG00000160352	19	21264965	21308073	+	43109	8030	ZNF714	1224.44	1366.52	1433.78	988.185	0.631893	-0.662249	0.82556	-0.276556	0.0744365	0.287176
ENSG00000160207	21	44949072	45079374	-	130303	1908	HSF2BP	243.879	226.076	237.198	163.515	0.687875	-0.539782	0.827972	-0.272346	0.0745225	0.287412
ENSG00000151292	5	122847793	122952739	+	104947	5000	CSNK1G3	2845.54	2945.67	3053.26	2340.51	0.771214	-0.374797	0.841194	-0.24949	0.0745286	0.287412
ENSG00000138031	2	25042038	25142708	-	100671	6058	ADCY3	3292.98	3453.26	3169.74	5048.06	1.42818	0.514179	1.20623	0.270507	0.0745599	0.287473
ENSG00000197081	6	160390131	160534539	+	144409	9958	IGF2R	9731.07	10756.2	11054	9081.49	0.719613	-0.474706	0.831229	-0.266682	0.0746257	0.287666
ENSG00000124875	4	74702214	74714781	+	12568	2183	CXCL6	197.034	208.261	172.78	407.845	2.57837	1.36646	1.20885	0.273635	0.0746713	0.287782
ENSG00000144426	2	203879602	204091101	+	211500	16376	NBEAL1	1702.54	1512.55	1549.51	1304.61	0.713514	-0.486986	0.830503	-0.267942	0.0746964	0.28779
ENSG00000116874	1	119573839	119683294	-	109456	3847	WARS2	1847.72	1901.33	1968.28	1524.75	0.784809	-0.349586	0.845175	-0.242677	0.0747053	0.28779
ENSG00000205835	3	190570666	190610218	-	39553	3804	GMNC	1529.27	1561.07	1198.09	3602.81	2.89261	1.53237	1.20752	0.272051	0.0747201	0.28779
ENSG00000164221	5	114602885	114632528	-	29644	3289	CCDC112	1002.35	1156.6	1208.59	864.119	0.760425	-0.395122	0.838594	-0.253956	0.0747986	0.288032
ENSG00000078967	7	43966037	43995735	+	29699	4713	UBE2D4	1912.17	2100.63	2171.41	1702.54	0.756915	-0.401796	0.837802	-0.255319	0.0748186	0.288049
ENSG00000105708	19	19821280	19843906	-	22627	2949	ZNF14	1430.61	1549.63	1607.37	1224.83	0.760185	-0.395578	0.838561	-0.254013	0.0748623	0.288152
ENSG00000204642	6	29690552	29706305	+	15754	4685	HLA-F	5921.22	4583.48	4157.37	6980.34	1.67897	0.747579	1.21128	0.276528	0.074887	0.288152
ENSG00000130595	11	1940792	1959936	+	19145	2596	TNNT3	258.792	242.227	272.599	71.3824	0.36826	-1.4412	0.827787	-0.272669	0.0748921	0.288152
ENSG00000150403	13	114145310	114204542	+	59233	3682	TMCO3	3482.43	3940.66	3735.03	5097.32	1.45123	0.537281	1.20735	0.271842	0.0749091	0.288157
ENSG00000101144	20	55743804	55841685	-	97882	5418	BMP7	7831.53	10229.3	11205.2	4739.65	0.439018	-1.18765	0.826866	-0.274274	0.0749652	0.288254
ENSG00000110002	11	123986069	124018428	+	32360	6403	VWA5A	2649.24	2647.48	2436.13	3836.34	1.58705	0.666346	1.21086	0.276037	0.0749655	0.288254
ENSG00000151067	12	2079952	2802108	+	722157	14095	CACNA1C	576.717	601.069	635.589	406.892	0.594219	-0.750933	0.825649	-0.276399	0.0749969	0.288315
ENSG00000187240	11	102980160	103350591	+	370432	14284	DYNC2H1	1812.39	1939.61	2038.17	1385.24	0.659657	-0.600212	0.826687	-0.274587	0.0750548	0.288378
ENSG00000123066	12	116395711	116715143	-	319433	12813	MED13L	6768.26	7223.98	7479.48	5786.81	0.705991	-0.502279	0.829842	-0.269091	0.0750581	0.288378
ENSG00000133193	17	71203492	71232892	-	29401	3162	FAM104A	2165.93	1944.24	1854.11	2451.2	1.28874	0.365956	1.18671	0.246973	0.07506	0.288378
ENSG00000184154	11	71791382	71821828	+	30447	6136	LRTOMT	1604.22	1585.92	1501.95	2058.23	1.40715	0.492772	1.20431	0.268202	0.0750788	0.28839
ENSG00000129515	14	35030300	35099389	-	69090	4105	SNX6	6660.49	6611.15	6928.98	4823.33	0.739622	-0.435141	0.834479	-0.261053	0.0750995	0.288409
ENSG00000170417	2	103353367	103460352	+	106986	4879	TMEM182	574.259	650.212	680.632	479.096	0.71616	-0.481646	0.831015	-0.267053	0.0751162	0.288414
ENSG00000137413	6	42018251	42055199	+	36949	9286	TAF8	2464.63	2357.41	2423.97	1983.02	0.780211	-0.358064	0.843916	-0.244829	0.0751532	0.288425
ENSG00000137547	8	55047770	55060461	+	12692	1191	MRPL15	7844.1	7790.37	7531.33	9247.47	1.43701	0.523071	1.20636	0.270665	0.0751559	0.288425
ENSG00000171855	9	21077104	21077943	-	840	840	IFNB1	11.3091	7.82276	6.74079	13.9089	2.12048	1.08439	1.20959	0.274518	0.075166	0.288425
ENSG00000240583	7	30893010	30965131	+	72122	3888	AQP1	3585.78	3517.53	3185.49	5385.25	1.57329	0.653782	1.21053	0.275636	0.0751871	0.288446
ENSG00000250021	15	90377540	90456114	-	78575	2673	C15orf38-AP3S2	14.7594	14.1927	12.8336	21.8379	1.71317	0.776669	1.21091	0.276093	0.0752199	0.288512
ENSG00000142327	2	241505221	241520789	+	15569	7767	RNPEPL1	5712.44	4857.88	4642.18	6071.21	1.30726	0.38655	1.19071	0.251825	0.0752451	0.288549
ENSG00000176809	17	62850430	62915598	-	65169	7641	LRRC37A3	1208.71	1128.73	1032.32	1671.08	1.80355	0.850843	1.21057	0.275689	0.0752856	0.288644
ENSG00000177370	17	900357	906911	+	6555	3194	TIMM22	1692.21	1736.24	1806.73	1339.77	0.75714	-0.401368	0.838028	-0.25493	0.0753022	0.288648
ENSG00000104371	8	42231586	42234750	-	3165	894	DKK4	10.088	9.73854	10.7936	3.80361	0.332329	-1.58932	0.829117	-0.270353	0.0753301	0.288695
ENSG00000204344	6	31938868	31950598	+	11731	3954	STK19	1433.69	1421.52	1369.79	1712.51	1.28197	0.358361	1.18492	0.244795	0.0753732	0.288792
ENSG00000187733	1	104293028	104301312	+	8285	1632	AMY1C	12.5911	3.89582	2.63216	11.0039	4.61955	2.20775	1.19596	0.258174	0.0753866	0.288792
ENSG00000106397	7	100849258	100861701	-	12444	5671	PLOD3	5787.93	5998.78	5759.19	7346.51	1.27655	0.352252	1.18351	0.243077	0.0754228	0.288815
ENSG00000197893	10	115348475	115423886	-	75412	5721	NRAP	91.2805	146.873	161.99	61.8437	0.357887	-1.48242	0.828514	-0.271403	0.0754239	0.288815
ENSG00000175115	11	65837834	66012218	+	174385	9037	PACS1	8909.62	7960.62	7593.4	10026.2	1.2967	0.374843	1.18835	0.248961	0.0754871	0.288906
ENSG00000205542	X	12993227	12995346	+	2120	1705	TMSB4X	142231	130714	125506	160007	1.42336	0.509305	1.20523	0.26931	0.0755049	0.288906
ENSG00000162552	1	22443798	22470462	-	26665	4527	WNT4	747.936	820.275	747.581	1229.18	2.05541	1.03943	1.20939	0.27428	0.0755084	0.288906
ENSG00000132471	17	73841780	73852588	-	10809	5399	WBP2	8983.58	7976.91	7642.22	9859.54	1.31256	0.392387	1.19164	0.252943	0.0755103	0.288906
ENSG00000157837	12	121200313	121342174	-	141862	6672	SPPL3	5543.53	5935.21	6126.28	4860.45	0.773366	-0.370777	0.842113	-0.247915	0.0755734	0.289088
ENSG00000144560	3	11597544	11762220	-	164677	6698	VGLL4	8147.76	7536.82	7633.32	6993.98	0.67969	-0.557051	0.827978	-0.272335	0.0755943	0.289108
ENSG00000148225	9	116075502	116102578	-	27077	4933	WDR31	469.36	452.59	425.174	606.803	1.42848	0.51448	1.20541	0.269519	0.0757425	0.289615
ENSG00000178741	15	75212132	75230509	-	18378	1411	COX5A	10992	8879.83	8478.97	11134.7	1.49292	0.578136	1.20841	0.273115	0.0757682	0.289653
ENSG00000116117	2	205410516	206484886	+	1074371	10382	PARD3B	2073.77	2262.57	2366.14	1680.01	0.714138	-0.485724	0.8311	-0.266906	0.0758274	0.289819
ENSG00000120533	8	110346553	110358182	+	11630	6783	ENY2	8094.03	7083.4	6804.8	8650.55	1.35987	0.443465	1.19895	0.261771	0.0758435	0.289821
ENSG00000142698	1	34632484	34684732	+	52249	2576	C1orf94	9.13878	8.54432	6.95919	17.4606	2.93196	1.55187	1.20573	0.269911	0.0758648	0.289842
ENSG00000065485	3	122785909	122944074	+	158166	4030	PDIA5	4460.65	4131.24	4326.06	3035.38	0.691301	-0.532613	0.828934	-0.270671	0.0758909	0.289882
ENSG00000106105	7	30634297	30673649	+	39353	4152	GARS	10467	9940.95	10276.4	8054.24	0.767817	-0.381165	0.840772	-0.250213	0.0759137	0.289909
ENSG00000131650	16	3013945	3018384	+	4440	2614	KREMEN2	932.961	904.079	811.715	1423.63	2.13324	1.09305	1.20863	0.27337	0.0759385	0.289944
ENSG00000213398	16	67973653	67978034	-	4382	2625	LCAT	681.483	743.061	669.229	1158.36	1.77589	0.828542	1.20994	0.274937	0.0759923	0.289993
ENSG00000179148	17	7999218	8022365	-	23148	3760	ALOXE3	78.1354	53.3802	43.4808	109.064	2.11004	1.07727	1.20863	0.273369	0.0760035	0.289993
ENSG00000066294	1	160510885	160549306	-	38422	9255	CD84	1715.45	1568.79	1642.78	1152.55	0.564316	-0.825424	0.826486	-0.274939	0.0760055	0.289993
ENSG00000135406	12	49687035	49692465	+	5431	4349	PRPH	141.369	223.607	243.488	111.779	0.443303	-1.17363	0.82772	-0.272786	0.0760211	0.289993
ENSG00000122565	7	26240782	26252976	+	12195	4641	CBX3	24457.5	25131.7	26086.1	19763	0.788255	-0.343266	0.846647	-0.240168	0.0760298	0.289993
ENSG00000166526	7	99661656	99680171	-	18516	5420	ZNF3	4899.55	5169.51	4941.65	6451.25	1.3032	0.38206	1.18943	0.250265	0.0761806	0.290369
ENSG00000130175	19	11546109	11561783	+	15675	5166	PRKCSH	33923.7	38044.4	40170.5	26084.9	0.688446	-0.538584	0.82887	-0.270782	0.0761846	0.290369
ENSG00000216490	19	18283972	18288927	+	4956	2481	IFI30	206.242	173.252	158.784	254.631	1.65944	0.7307	1.21001	0.275023	0.0761956	0.290369
ENSG00000177169	12	132379196	132407712	+	28517	7608	ULK1	5615.44	5523.65	5770.33	4136.06	0.715443	-0.483092	0.831424	-0.266344	0.0761981	0.290369
ENSG00000077254	1	78161672	78225537	-	63866	6918	USP33	6798.53	7198.89	7426.15	5920.56	0.778826	-0.360627	0.843836	-0.244966	0.0762069	0.290369
ENSG00000063046	12	53399942	53435993	+	36052	6146	EIF4B	42852	44124	45694.8	35287.9	0.763475	-0.389346	0.839821	-0.251847	0.0762485	0.290468
ENSG00000144119	2	119913819	119916465	-	2647	2043	C1QL2	15.4987	10.9154	8.26695	25.813	3.19242	1.67465	1.20366	0.267428	0.076364	0.290847
ENSG00000198366	6	26020718	26021186	+	469	469	HIST1H3A	15.6846	10.0283	9.08122	15.3556	2.00088	1.00063	1.20857	0.273299	0.0763956	0.290908
ENSG00000269026	19	58193413	58264943	+	71531	833	AC003006.7	4.63716	5.05857	5.54033	2.34869	0.445732	-1.16575	0.82804	-0.272228	0.0764351	0.290998
ENSG00000167173	15	75487984	75504510	+	16527	5812	C15orf39	5495.62	5007.51	4780.24	6285.87	1.38001	0.464678	1.20089	0.264102	0.0764642	0.291028
ENSG00000198604	14	35221937	35344853	-	122917	7725	BAZ1A	4939.68	4326.7	4072.46	5756.78	1.39597	0.481271	1.20242	0.265939	0.0764744	0.291028
ENSG00000154856	18	10454625	10489945	+	35321	5943	APCDD1	3793.03	3696.24	3900.74	2545.92	0.647472	-0.62711	0.827156	-0.273769	0.0765494	0.291204
ENSG00000139433	12	110288748	110318293	-	29546	2696	GLTP	3802.8	4028.69	4176.34	3198.14	0.768648	-0.379605	0.841195	-0.249487	0.0765523	0.291204
ENSG00000157110	8	30241944	30429778	+	187835	8982	RBPMS	3166.39	2959.7	2700.67	4416.74	1.68297	0.751007	1.20964	0.274577	0.0765689	0.291208
ENSG00000185187	11	405716	417455	-	11740	3496	SIGIRR	3814.36	3602.77	3367.17	4928.05	1.43687	0.522931	1.2053	0.269397	0.0766086	0.291249
ENSG00000124608	6	44267391	44281063	-	13673	4298	AARS2	2749.33	2730.93	2818.63	2237.63	0.788034	-0.34367	0.846741	-0.240007	0.0766113	0.291249
ENSG00000113013	5	137890571	137911133	-	20563	4751	HSPA9	29754.5	29594.7	28785.4	34146.9	1.26205	0.335764	1.17902	0.237582	0.0766625	0.291295
ENSG00000099246	10	27793197	27831143	+	37947	6106	RAB18	6185.36	6377.57	6662.23	4776.39	0.75793	-0.399864	0.838697	-0.253779	0.0766745	0.291295
ENSG00000159556	15	76629065	76634817	+	5753	2221	ISL2	26.6422	25.6292	27.7089	13.931	0.449688	-1.153	0.828203	-0.271943	0.0766852	0.291295
ENSG00000213859	17	7255208	7258258	+	3051	3051	KCTD11	1961.36	2071.33	2148.57	1636.86	0.757949	-0.399828	0.838705	-0.253764	0.0766866	0.291295
ENSG00000129534	14	45672393	45722743	-	50351	6250	MIS18BP1	3611.93	3778.44	3951.17	2806.84	0.719446	-0.475042	0.832158	-0.265071	0.0767408	0.291442
ENSG00000273167	13	24553839	24895169	+	341331	4157	RP11-307N16.6	3.49818	4.57288	5.03966	1.9473	0.394891	-1.34047	0.829123	-0.270342	0.0768876	0.291887
ENSG00000215784	1	143896452	143913143	-	16692	2393	FAM72D	257.084	243.175	225.029	345.248	1.52423	0.608085	1.20831	0.272995	0.0768897	0.291887
ENSG00000082213	5	31532373	31555165	+	22793	4172	C5orf22	3230.23	3409.96	3559.69	2567.76	0.725922	-0.462114	0.833095	-0.263447	0.0769246	0.291914
ENSG00000176406	8	104512976	105268322	+	755347	12366	RIMS2	353.042	922.076	981.441	588.148	2.64001	1.40054	1.2056	0.269757	0.0769328	0.291914
ENSG00000139508	13	29274201	29293107	-	18907	3776	SLC46A3	1289.71	1153.34	1205.74	858.6	0.699895	-0.51479	0.830169	-0.268523	0.0769442	0.291914
ENSG00000130768	1	28261504	28285668	+	24165	2670	SMPDL3B	3016.56	3362.93	3575.71	2166.04	0.652364	-0.61625	0.827534	-0.273109	0.0769745	0.291969
ENSG00000160882	8	143953772	143961262	-	7491	4206	CYP11B1	2.14229	2.61314	1.57004	8.48057	5.05185	2.33681	1.19062	0.251708	0.0770638	0.292248
ENSG00000130005	19	1397091	1401569	-	4479	1739	GAMT	799.019	686.314	596.694	1190.43	1.8872	0.916247	1.20825	0.272914	0.0771361	0.292399
ENSG00000138738	4	121606074	121844025	-	237952	9517	PRDM5	394.453	449.409	475.678	301.649	0.642952	-0.637217	0.8274	-0.273343	0.0771461	0.292399
ENSG00000186847	17	39738531	39743173	-	4643	2281	KRT14	1897.03	1327.75	1111.7	2543.06	2.85034	1.51113	1.20436	0.268271	0.0771528	0.292399
ENSG00000260238	1	156182773	156213123	+	30351	1007	PMF1-BGLAP	40.2472	47.1788	51.4845	22.9595	0.607385	-0.719316	0.827065	-0.273927	0.0771669	0.292399
ENSG00000159648	16	58010339	58022020	+	11682	3103	TEPP	115.452	111.529	100.913	171.245	1.72042	0.782763	1.20891	0.273706	0.0772227	0.29255
ENSG00000145780	5	114856608	114880591	-	23984	5813	FEM1C	2568.42	2781.21	2900.11	2112.36	0.734334	-0.445491	0.8345	-0.261016	0.0773024	0.292674
ENSG00000173805	17	39873994	39890896	-	16903	6223	HAP1	84.73	83.3641	73.6977	137.737	1.86	0.895301	1.2082	0.272856	0.0773047	0.292674
ENSG00000185340	22	29702572	29708774	+	6203	4480	GAS2L1	1939.8	2010.34	1919.1	2523.56	1.33172	0.413291	1.19409	0.255915	0.0773157	0.292674
ENSG00000164342	4	186990306	187009223	+	18918	6724	TLR3	1218.5	1097.13	1154.28	775.693	0.65622	-0.607748	0.827848	-0.272563	0.0773194	0.292674
ENSG00000134375	1	201924619	201939789	+	15171	3513	TIMM17A	6305.65	6400.69	6674	4863.35	0.781683	-0.355345	0.845008	-0.242963	0.0773345	0.292674
ENSG00000158079	9	96793076	96872138	+	79063	6301	PTPDC1	1148.3	1142.14	1082.04	1480.19	1.35066	0.433668	1.19686	0.259251	0.0773686	0.292743
ENSG00000145494	5	1801514	1816719	+	15206	1451	NDUFS6	8647.97	6567.38	6326.34	7923.25	1.55158	0.633741	1.20827	0.272945	0.0774802	0.293046
ENSG00000204149	10	51748078	51770259	+	22182	2772	AGAP6	1583.62	1559.91	1435.78	2258.14	1.65508	0.726899	1.20879	0.273558	0.0774976	0.293046
ENSG00000154889	18	11882621	11909222	-	26602	7630	MPPE1	1819.48	1698.31	1618.61	2146.61	1.30533	0.384416	1.18924	0.250035	0.0774984	0.293046
ENSG00000148357	9	133046882	133309510	+	262629	12366	HMCN2	746.633	1225.56	1346.84	543.371	0.430225	-1.21684	0.829146	-0.270302	0.0775241	0.293046
ENSG00000111424	12	48235320	48336831	-	101512	5674	VDR	2276.52	1842.92	1663.89	2849.96	1.54528	0.62787	1.20814	0.272793	0.0775281	0.293046
ENSG00000135956	2	96914254	96931732	-	17479	6367	TMEM127	8507.38	8433.13	8639.87	7270.21	0.827213	-0.273669	0.862279	-0.213773	0.0775913	0.293178
ENSG00000003249	16	90071273	90086536	-	15264	3522	DBNDD1	1892.84	2114.51	1952.35	3026.7	1.54994	0.632216	1.20815	0.272803	0.0775948	0.293178
ENSG00000251537	17	15474805	15554967	-	80163	5514	RP11-385D13.1	14.7701	12.2912	10.211	23.9923	2.28401	1.19157	1.20608	0.270321	0.077632	0.293259
ENSG00000137776	15	59171244	59225852	-	54609	8157	SLTM	9062.3	8698.73	8409.51	10325.6	1.22902	0.29751	1.16776	0.223749	0.0776849	0.293399
ENSG00000070759	1	45809555	45956872	-	147318	3460	TESK2	740.408	889.183	839.826	1166.81	1.39152	0.476658	1.20121	0.264494	0.0777104	0.293435
ENSG00000116539	1	155305059	155532598	-	227540	13296	ASH1L	8585.35	8937.69	9252.48	7167	0.716438	-0.481086	0.832237	-0.264934	0.0777325	0.293459
ENSG00000123992	2	220238268	220264744	-	26477	4734	DNPEP	6167.87	5686.39	5519.39	6625.76	1.2489	0.320663	1.17461	0.232179	0.0777587	0.293497
ENSG00000183090	4	144498455	144621828	-	123374	6869	FREM3	19.5822	19.3598	21.8896	5.12962	0.333238	-1.58538	0.831449	-0.2663	0.077799	0.29359
ENSG00000196805	1	153042700	153113927	-	71228	704	SPRR2B	2.23501	2.43522	1.59254	7.17533	4.56784	2.19151	1.19269	0.254216	0.0778268	0.293634
ENSG00000129116	4	169418217	169849608	+	431392	10114	PALLD	9730.85	9915.71	10450.6	6906.91	0.617987	-0.694352	0.827531	-0.273116	0.0778634	0.293693
ENSG00000109846	11	111779289	111794446	-	15158	3034	CRYAB	7325.07	9962.61	10886.3	4766.88	0.484603	-1.04512	0.828749	-0.270993	0.0778742	0.293693
ENSG00000182185	14	68286496	69196935	+	910440	7477	RAD51B	431.65	486.101	463.974	610.562	1.30352	0.382418	1.18866	0.249337	0.077937	0.293836
ENSG00000113273	5	78073032	78281910	-	208879	7189	ARSB	1029.13	1025.02	1050.64	880.867	0.711154	-0.491766	0.831741	-0.265793	0.0779439	0.293836
ENSG00000120784	19	38104650	38183238	-	78589	7705	ZFP30	1343.17	1640.95	1718.85	1202.77	0.70336	-0.507664	0.830996	-0.267087	0.0780084	0.294019
ENSG00000186908	12	77157368	77247476	+	90109	8802	ZDHHC17	3193.47	3406.22	3531.32	2702.49	0.74632	-0.422133	0.83687	-0.256924	0.0781038	0.294277
ENSG00000168538	4	184580420	184634745	+	54326	5839	TRAPPC11	2939.57	2997.52	3080.14	2532.83	0.795115	-0.330764	0.84948	-0.235349	0.0781086	0.294277
ENSG00000268154	1	161035655	161035943	+	289	150	AL591806.1	1.71605	1.82625	1.30094	4.78107	3.66502	1.87382	1.19822	0.260898	0.0781574	0.294362
ENSG00000076356	1	208195587	208417665	-	222079	13781	PLXNA2	4126.37	4530.51	4084.2	7041.01	1.61728	0.69357	1.20814	0.272787	0.0781659	0.294362
ENSG00000140832	16	71660064	71676017	+	15954	6446	MARVELD3	1408.33	1488.14	1395.06	2011.76	1.43688	0.522939	1.20416	0.268032	0.0782033	0.294362
ENSG00000166959	11	60467047	60483284	+	16238	2583	MS4A8	82.9648	430.057	497.472	50.8465	0.321373	-1.63768	0.832262	-0.264891	0.0782125	0.294362
ENSG00000128710	2	176973518	176984670	+	11153	2692	HOXD10	90.7584	96.7231	102.688	63.1725	0.543697	-0.879124	0.828265	-0.271835	0.0782238	0.294362
ENSG00000226479	2	120978854	120980984	-	2131	2131	TMEM185B	2301.03	2544.07	2650.2	1947.12	0.740253	-0.43391	0.835841	-0.258699	0.0782268	0.294362
ENSG00000180660	13	36047926	36050832	-	2907	2907	MAB21L1	10.4621	11.6045	12.7039	5.42041	0.442116	-1.1775	0.829596	-0.269519	0.0782575	0.29439
ENSG00000268111	20	44095910	44107452	-	11543	60	AL031663.1	71.235	79.4728	60.1237	188.311	2.26023	1.17647	1.2054	0.269514	0.0782662	0.29439
ENSG00000160789	1	156052364	156109880	+	57517	6985	LMNA	29003.1	27683.4	26609.7	33723.1	1.35821	0.441704	1.1973	0.259781	0.0783025	0.294401
ENSG00000196867	19	57050317	57068169	+	17853	6964	ZFP28	930.347	902.632	930.794	744.218	0.739822	-0.434751	0.835799	-0.258772	0.078304	0.294401
ENSG00000176871	12	118470712	118500235	-	29524	3537	WSB2	4867.45	5223.34	5343.37	4548.16	0.792321	-0.335844	0.848601	-0.236842	0.0783168	0.294401
ENSG00000139192	12	6560856	6575683	+	14828	3188	TAPBPL	4508.63	4237.41	3927.93	5978.23	1.56761	0.648567	1.20771	0.272278	0.0783421	0.294436
ENSG00000136738	10	17686124	17757913	+	71790	3246	STAM	1943.71	2092.97	2160.56	1712.78	0.777578	-0.362941	0.844147	-0.244433	0.0783681	0.29444
ENSG00000175354	18	12785477	12929642	-	144166	6921	PTPN2	4726.07	4342.49	4156.53	5388.51	1.27421	0.349605	1.18169	0.240856	0.0783749	0.29444
ENSG00000078269	6	158402888	158520208	+	117321	9985	SYNJ2	2413.81	2477.42	2341.15	3243.94	1.33306	0.41474	1.1937	0.255441	0.0784523	0.294671
ENSG00000196176	6	26021907	26022278	+	372	372	HIST1H4A	4.99138	3.47668	2.8641	6.92242	2.55714	1.35453	1.20388	0.267696	0.0785363	0.294775
ENSG00000221946	19	35634154	35645204	+	11051	1795	FXYD7	195.72	313.832	356.493	73.8635	0.380647	-1.39348	0.830857	-0.267328	0.0785378	0.294775
ENSG00000205572	5	69321074	69338940	+	17867	3051	SERF1B	70.9706	88.8358	94.4595	57.2023	0.643995	-0.634878	0.828238	-0.271883	0.0785485	0.294775
ENSG00000141551	17	80196899	80231607	-	34709	11024	CSNK1D	13588.3	13021.9	12580.6	15504.4	1.22904	0.297533	1.16751	0.223437	0.0785554	0.294775
ENSG00000173221	5	95087023	95158709	-	71687	6508	GLRX	1180.07	1047.09	1096.07	771.58	0.675858	-0.565209	0.82933	-0.269982	0.0785599	0.294775
ENSG00000114302	3	48782030	48885279	-	103250	6644	PRKAR2A	5208.16	5143.55	5314.14	4183.96	0.708753	-0.496645	0.83179	-0.265709	0.0785886	0.294823
ENSG00000138160	10	94353043	94415150	+	62108	4858	KIF11	4220.88	4618.86	4826.44	3451.26	0.718494	-0.476951	0.832891	-0.263801	0.0786508	0.294981
ENSG00000125848	20	14303634	14318262	-	14629	5190	FLRT3	752.248	935.153	1008.1	524.823	0.529303	-0.917834	0.828775	-0.270948	0.0786753	0.294981
ENSG00000073803	3	185000729	185206885	+	206157	12623	MAP3K13	5815.58	6195.43	5950.22	7574.75	1.27391	0.349258	1.18149	0.240609	0.0786786	0.294981
ENSG00000072694	1	161551101	161648444	+	97344	6996	FCGR2B	1305.85	1218.16	1289.86	814.858	0.584493	-0.774741	0.828154	-0.272028	0.0787058	0.295015
ENSG00000136720	2	128994290	129076151	-	81862	4683	HS6ST1	11144.9	11365.5	12026.9	7645.53	0.696641	-0.521512	0.830761	-0.267494	0.0787244	0.295015
ENSG00000072756	3	3168600	3192563	+	23964	5518	TRNT1	2350.33	2142.72	2204.64	1794.43	0.795148	-0.330705	0.849656	-0.235049	0.0787356	0.295015
ENSG00000198755	6	35436185	35438562	+	2378	1501	RPL10A	91824.9	87224.4	93481.9	52026.4	0.67978	-0.556859	0.829642	-0.269439	0.0787582	0.29502
ENSG00000100104	22	26879843	26890624	+	10782	4319	SRRD	1429.01	1396.37	1408.71	1326.97	0.788374	-0.343047	0.847457	-0.238788	0.0787688	0.29502
ENSG00000146013	5	137588068	137610360	-	22293	2039	GFRA3	83.1545	376.867	416.357	154.734	1.94413	0.959122	1.20615	0.27041	0.0788228	0.295162
ENSG00000137185	6	28192664	28201260	+	8597	3705	ZSCAN9	1594.34	1715.99	1768.2	1422.32	0.751825	-0.411531	0.838207	-0.254621	0.07885	0.295204
ENSG00000174684	11	66112843	66115163	-	2321	2072	B3GNT1	1728.03	1734.61	1819.55	1256.81	0.714911	-0.484164	0.832578	-0.264343	0.0788793	0.295254
ENSG00000141720	17	36921942	36956379	-	34438	6135	PIP4K2B	7072.71	11987.4	13058.3	5963.42	0.783572	-0.351863	0.846055	-0.241176	0.0789928	0.295616
ENSG00000166069	15	38214140	38259925	+	45786	5333	TMCO5A	7.8696	3.93729	2.34616	12.8874	4.17139	2.06053	1.19365	0.255385	0.079008	0.295616
ENSG00000120370	1	170501270	170522587	+	21318	3773	GORAB	1417.27	1583.25	1636.45	1283.96	0.780483	-0.35756	0.845169	-0.242688	0.0790379	0.295668
ENSG00000167861	17	72946838	72969261	-	22424	6196	HID1	8152.98	7247.53	6721.14	10208.5	1.50985	0.594405	1.20624	0.270522	0.0790609	0.295694
ENSG00000147437	8	25276776	25282170	-	5395	1762	GNRH1	233.765	243.175	220.06	373.192	1.78005	0.831915	1.20676	0.271144	0.0791142	0.29574
ENSG00000007237	17	9813926	10101868	-	287943	10100	GAS7	2578.9	2572.74	2657.63	2095.21	0.661675	-0.595804	0.829042	-0.270483	0.0791426	0.29574
ENSG00000172819	12	53604354	53626764	-	22411	5120	RARG	7221.8	7313.21	7007.47	9033.02	1.30173	0.380431	1.18773	0.248206	0.0791453	0.29574
ENSG00000163682	4	39455744	39460568	-	4825	3259	RPL9	98915.4	86141.3	91780.6	54420.2	0.623079	-0.682514	0.828345	-0.271696	0.0791526	0.29574
ENSG00000162231	11	62559595	62573774	-	14180	6194	NXF1	8120.68	7968.77	7712.43	9410.71	1.21591	0.282031	1.16225	0.216923	0.0791532	0.29574
ENSG00000144230	2	128403439	128410213	+	6775	2671	GPR17	43.0202	44.6278	48.5589	22.5157	0.43112	-1.21384	0.830509	-0.267932	0.0791747	0.29576
ENSG00000110446	11	60704556	60720002	-	15447	6118	SLC15A3	3884.14	3236.81	2988.19	4635.28	1.60761	0.684919	1.2072	0.271664	0.0791914	0.295763
ENSG00000116717	1	68150744	68154021	+	3278	2069	GADD45A	4320.05	4441.04	4150.74	6073.95	1.48025	0.565836	1.20529	0.269382	0.079245	0.295904
ENSG00000139880	14	23516271	23526747	-	10477	3748	CDH24	1461.71	1511.91	1397.33	2156.46	1.53704	0.620158	1.20655	0.270886	0.0793009	0.296052
ENSG00000224838	5	59726565	59726939	+	375	375	FKSG52	1.34433	1.70694	1.32808	3.83804	2.6942	1.42986	1.20227	0.265766	0.0793123	NA
ENSG00000151952	12	129556270	130388211	-	831942	7075	TMEM132D	3.4744	6.32879	6.75109	3.95333	3.36591	1.751	1.19847	0.261196	0.0793504	0.296178
ENSG00000108379	17	44839872	44910520	-	70649	4334	WNT3	199.94	180.906	164.123	275.315	1.7612	0.816561	1.20657	0.270916	0.0794127	0.296258
ENSG00000116991	1	232533711	232697304	-	163594	7641	SIPA1L2	2702.83	3078.56	3188.93	2457.77	0.694168	-0.526644	0.830907	-0.267242	0.0794134	0.296258
ENSG00000244045	17	26684604	26708716	+	24113	5114	TMEM199	1323.95	1322.01	1357.69	1121.28	0.793487	-0.333722	0.849286	-0.235678	0.0794329	0.296258
ENSG00000132623	20	9966774	10037410	+	70637	4274	ANKEF1	1213.55	1216.49	1264.66	945.492	0.733991	-0.446166	0.835322	-0.259596	0.0794362	0.296258
ENSG00000157045	16	15131710	15149921	-	18212	3525	NTAN1	1960.08	1887.04	1808.47	2329.02	1.28653	0.36348	1.18427	0.244002	0.0794522	0.296258
ENSG00000148288	9	136028340	136039332	-	10993	3708	GBGT1	580.007	559.2	585.297	412.404	0.697211	-0.520334	0.831177	-0.266772	0.0794874	0.29633
ENSG00000087206	5	176332006	176449634	-	117629	4852	UIMC1	2444.07	2438.21	2353.05	2917.28	1.25189	0.324111	1.17493	0.232571	0.0795374	0.296404
ENSG00000187994	19	39358470	39368919	-	10450	4205	RINL	1047.58	1239.65	1314.26	819.958	0.653278	-0.614232	0.829011	-0.270537	0.0795396	0.296404
ENSG00000114988	2	97371666	97405801	-	34136	2709	LMAN2L	3244.31	3379.49	3497.08	2718.09	0.802377	-0.317648	0.852416	-0.230371	0.0796168	0.296613
ENSG00000185482	12	57637236	57644976	-	7741	2096	STAC3	500.371	424.047	394.225	591.794	1.50022	0.585175	1.20556	0.269709	0.0796346	0.296613
ENSG00000080709	5	113696642	113832337	+	135696	3995	KCNN2	54.258	55.9678	59.402	36.6507	0.622806	-0.683146	0.828641	-0.271181	0.0796436	0.296613
ENSG00000175946	8	124657767	124665190	-	7424	1982	KLHL38	25.0256	26.1981	22.5126	46.9292	2.44422	1.28937	1.20296	0.266583	0.0796731	0.296663
ENSG00000166598	12	104323885	104347423	+	23539	4688	HSP90B1	114380	113643	118932	83895.7	0.736999	-0.440265	0.835904	-0.258592	0.0797219	0.296784
ENSG00000111231	12	110890289	110907073	-	16785	2595	GPN3	1739.95	1936.32	2030.85	1404.62	0.778238	-0.361717	0.844773	-0.243364	0.0798171	0.29704
ENSG00000131435	5	131593364	131609147	+	15784	3192	PDLIM4	2127.65	1669.69	1543.72	2378.28	1.66311	0.733882	1.20662	0.270967	0.0798227	0.29704
ENSG00000115155	2	26680071	26781566	-	101496	7885	OTOF	146.072	191.297	208.915	92.1949	0.466478	-1.10012	0.83054	-0.267878	0.0798584	0.297092
ENSG00000007968	1	23832922	23857712	-	24791	5457	E2F2	1366.72	1342.22	1235.83	1940.67	1.53263	0.616008	1.20602	0.270251	0.0798687	0.297092
ENSG00000133275	19	1941188	1981337	+	40150	4229	CSNK1G2	5750.2	5745.18	5555.28	6813.33	1.23813	0.308165	1.17032	0.226908	0.0799315	0.297265
ENSG00000233493	19	55890613	55895966	-	5354	1000	TMEM238	934.261	832.987	737.514	1370.02	1.72986	0.790651	1.2062	0.27047	0.0799716	0.297322
ENSG00000113532	5	100142639	100238970	-	96332	7794	ST8SIA4	1293.73	1265.67	1321.43	952.001	0.602091	-0.731947	0.828867	-0.270787	0.0799926	0.297322
ENSG00000069248	1	229577045	229644103	-	67059	5057	NUP133	6429.89	7277	7529.15	5858.61	0.783824	-0.351398	0.846422	-0.240552	0.079995	0.297322
ENSG00000253368	1	27320198	27327389	+	7192	1976	TRNP1	2216.58	1649.15	1522.52	2361.4	1.8113	0.857025	1.20568	0.269842	0.0800202	0.297356
ENSG00000169551	X	134290461	134305322	-	14862	1732	CT55	11.8551	7.04811	7.93249	2.07342	0.302389	-1.72552	0.834819	-0.260464	0.0800693	0.297478
ENSG00000173826	17	61600695	61626338	+	25644	4211	KCNH6	13.0615	9.87742	8.45192	17.8958	2.12274	1.08593	1.20386	0.267672	0.0800969	0.297501
ENSG00000196684	19	16244838	16269386	+	24549	3399	HSH2D	1924.93	2058.61	2197.94	1274.88	0.582928	-0.77861	0.829089	-0.270401	0.0801101	0.297501
ENSG00000174950	1	27705666	27709870	-	4205	2041	CD164L2	277.071	377.792	324.298	678.696	1.90878	0.932654	1.20497	0.268998	0.0801238	0.297501
ENSG00000176055	5	89754020	89770585	-	16566	5676	MBLAC2	679.616	741.034	781.874	511.309	0.695351	-0.524186	0.831378	-0.266424	0.0801978	0.297669
ENSG00000183281	2	87229682	87248975	-	19294	3220	PLGLB1	80.019	76.332	68.8506	118.415	1.69015	0.757155	1.20617	0.270436	0.0802025	0.297669
ENSG00000092036	14	23415437	23426370	-	10934	2539	HAUS4	1621.99	1570.14	1512.33	1895.29	1.30851	0.387928	1.18857	0.249221	0.0802174	0.297669
ENSG00000173588	12	94700225	94853764	-	153540	6921	CCDC41	1556.44	1755.74	1829.09	1343.16	0.732851	-0.448408	0.835505	-0.25928	0.0803032	0.297928
ENSG00000139842	13	113862552	113919399	+	56848	5784	CUL4A	7726.8	8323.88	8035.25	9947.39	1.26226	0.336014	1.1777	0.235969	0.0803313	0.297972
ENSG00000084112	12	109176466	109251366	-	74901	10039	SSH1	4766.98	4921.93	5013.89	4404.6	0.779517	-0.359348	0.845292	-0.242479	0.0803582	0.297976
ENSG00000185056	5	173400782	173433143	+	32362	2758	C5orf47	9.17487	14.5013	16.01	6.01434	0.43102	-1.21417	0.831486	-0.266236	0.0803645	0.297976
ENSG00000117899	15	81239667	81282219	-	42553	6466	MESDC2	5705	4969.74	4800.47	5921.91	1.25438	0.326975	1.17538	0.233121	0.0804115	0.29809
ENSG00000130958	9	99082988	99145992	-	63005	2203	SLC35D2	1784.83	1714.49	1637.17	2149.46	1.31709	0.397356	1.19001	0.250971	0.0804865	0.298309
ENSG00000138036	2	44001178	44037149	+	35972	4618	DYNC2LI1	2106.44	2441.08	2537.04	1901.29	0.751568	-0.412025	0.838771	-0.253652	0.0805212	0.298378
ENSG00000099917	22	20850200	20941919	+	91720	10374	MED15	6225.27	5924.07	5648.91	7471.83	1.3176	0.397915	1.19007	0.251041	0.0805511	0.298428
ENSG00000119314	9	114980715	115095947	-	115233	7520	PTBP3	7836.56	7368.01	6975.19	9577.61	1.34293	0.425385	1.194	0.255797	0.0806074	0.298577
ENSG00000221953	1	247273462	247275719	-	2258	2258	C1orf229	35.1753	35.0089	37.4632	21.2036	0.550913	-0.860104	0.829855	-0.269069	0.0806423	0.298647
ENSG00000168078	8	27667137	27695612	-	28476	2165	PBK	1905	2074.1	2001.26	2483.8	1.56264	0.643987	1.20567	0.26983	0.0807092	0.298834
ENSG00000150051	10	27961804	28034989	-	73186	4106	MKX	412.836	428.338	463.19	232.295	0.494623	-1.0156	0.83079	-0.267443	0.0807361	0.298874
ENSG00000153094	2	111876955	111926024	+	49070	6660	BCL2L11	4395.96	5024.89	5175.54	4177.51	0.783129	-0.352678	0.846444	-0.240513	0.0807732	0.298951
ENSG00000198712	MT	7586	8269	+	684	684	MT-CO2	615929	588383	547482	818452	1.50172	0.586617	1.20468	0.268644	0.0808229	0.299018
ENSG00000154263	17	67143355	67240987	-	97633	8405	ABCA10	297.351	220.462	210.581	276.045	2.06895	1.0489	1.20333	0.267027	0.0808235	0.299018
ENSG00000182759	8	144501352	144512576	-	11225	2504	MAFA	46.6877	74.3809	81.9368	31.8794	0.391516	-1.35286	0.832686	-0.264155	0.0809184	0.299309
ENSG00000232850	9	130890612	130891481	+	870	696	AL590708.2	30.7418	31.5993	28.1959	50.7436	1.74795	0.805667	1.20515	0.269217	0.080956	0.299388
ENSG00000012660	6	53132196	53213947	-	81752	4223	ELOVL5	6357.99	5605.42	5188.94	7948.09	1.4552	0.541215	1.20304	0.26668	0.081031	0.299571
ENSG00000105877	7	21582833	21941457	+	358625	15992	DNAH11	355.64	562.353	485.569	994.265	1.93744	0.954151	1.20383	0.267629	0.081052	0.299571
ENSG00000114923	2	220492049	220506702	+	14654	5091	SLC4A3	2190.65	2411.3	2549.88	1631.79	0.634332	-0.65669	0.829554	-0.269593	0.0810541	0.299571
ENSG00000124664	6	34505579	34524110	-	18532	1914	SPDEF	2036.23	1895.42	1551.26	3831.35	2.58396	1.36958	1.20054	0.263683	0.0811221	0.299762
ENSG00000130201	19	45715879	45737469	-	21591	1725	EXOC3L2	216.224	192.849	182.854	249.072	1.35657	0.439965	1.19543	0.257524	0.0812135	0.300021
ENSG00000172766	13	41885341	41951166	+	65826	5867	NAA16	1369.33	1487.51	1553.08	1118.69	0.711844	-0.490368	0.83331	-0.263075	0.0812321	0.300021
ENSG00000186049	12	53001354	53012343	-	10990	2652	KRT73	2.02691	1.42353	0.930452	4.19713	5.07757	2.34414	1.1845	0.244281	0.081254	0.300021
ENSG00000268790	19	16688453	16770926	-	82474	1184	CTC-429P9.4	5.80563	7.27451	6.71712	10.4098	1.62118	0.697043	1.20539	0.269504	0.0812569	0.300021
ENSG00000185737	10	83635070	84746935	+	1111866	5071	NRG3	349.357	239.735	265.124	96.9236	0.339629	-1.55797	0.834424	-0.261148	0.0812838	0.30006
ENSG00000071655	19	1576639	1592882	-	16244	5173	MBD3	4857.76	4450.04	4241.71	5621.89	1.34811	0.430935	1.19431	0.256176	0.0813086	0.300078
ENSG00000213462	7	64451187	64467121	-	15935	4574	ERV3-1	2620.09	3235.71	2847.84	5417.5	1.64123	0.71478	1.20531	0.269401	0.081325	0.300078
ENSG00000087008	4	8368009	8442450	-	74442	3846	ACOX3	1100.91	982.863	929.768	1281.52	1.37769	0.462254	1.19765	0.260209	0.0813374	0.300078
ENSG00000136895	9	129986544	130155939	+	169396	9731	GARNL3	517.354	525.73	494.058	703.889	1.40764	0.493279	1.20009	0.263148	0.081456	0.300455
ENSG00000185818	4	2061239	2070816	+	9578	5871	NAT8L	4461.06	4529.55	4909.74	2390.96	0.516761	-0.95243	0.830986	-0.267105	0.0814859	0.300506
ENSG00000124074	16	67696848	67701168	-	4321	2679	ENKD1	1513.29	1481.1	1356.46	2182.2	1.53298	0.616335	1.20469	0.268665	0.0815139	0.30052
ENSG00000169469	1	153003678	153005376	+	1699	620	SPRR1B	11.7355	4.73766	5.45031	0.728974	0.111295	-3.16754	0.859368	-0.218652	0.0815224	0.30052
ENSG00000188263	22	50432942	50451088	-	18147	3696	IL17REL	7.99457	8.23897	7.08805	14.7129	2.06688	1.04745	1.2025	0.266042	0.0815871	0.30061
ENSG00000108406	17	57642886	57685706	+	42821	6092	DHX40	5880.83	6134.3	6376.07	4774.36	0.7421	-0.430314	0.837467	-0.255896	0.0815904	0.30061
ENSG00000272869	5	112196885	112228776	+	31892	2174	CTC-487M23.8	13.0439	11.8753	12.5145	8.28018	0.637891	-0.648617	0.829902	-0.268987	0.0815957	0.30061
ENSG00000204140	6	35748794	35761452	+	12659	790	CLPSL1	110.819	68.5794	52.8208	157.221	2.7314	1.44964	1.19914	0.262001	0.0816484	0.300745
ENSG00000204632	6	29794744	29798902	+	4159	1763	HLA-G	276.683	203.249	222.859	92.9441	0.419897	-1.25189	0.832781	-0.263991	0.0817163	0.300935
ENSG00000163605	3	73045936	73118350	+	72415	5964	PPP4R2	8004.67	8330.72	8705.99	6219.83	0.733433	-0.447264	0.836211	-0.258061	0.0818325	0.301277
ENSG00000081386	9	99518147	99540411	-	22265	5921	ZNF510	1237.88	1179.94	1119.7	1518.8	1.28421	0.360878	1.18272	0.242107	0.0818454	0.301277
ENSG00000197943	16	81772702	81991899	+	219198	9017	PLCG2	1510.64	1543.71	1605.88	1194.02	0.70033	-0.513892	0.832565	-0.264366	0.0818743	0.301277
ENSG00000135378	11	32851489	32879669	+	28181	5530	PRRG4	1702.87	1541.49	1422.53	2210.63	1.55825	0.639923	1.20466	0.268632	0.0818745	0.301277
ENSG00000267127	18	77794346	77854968	+	60623	3902	RP11-795F19.5	145.587	158.946	141.413	257.567	1.84846	0.886327	1.20349	0.267229	0.0819566	0.301491
ENSG00000091138	7	107405912	107443670	-	37759	3382	SLC26A3	4.5428	3.71016	3.24822	6.30855	3.02182	1.59542	1.19711	0.259555	0.0819652	0.301491
ENSG00000112078	6	36410544	36458920	+	48377	6239	KCTD20	6228.92	6335	6483.45	5500.01	0.774221	-0.369183	0.844368	-0.244056	0.0819943	0.301538
ENSG00000167508	16	88718343	88729569	-	11227	4717	MVD	2395.73	1899.98	1805.85	2429.47	1.40648	0.492087	1.19965	0.262615	0.0820114	0.301541
ENSG00000049883	5	71616194	71656052	+	39859	3637	PTCD2	579.825	613.897	637.903	478.864	0.75538	-0.404725	0.840083	-0.251396	0.0820753	0.301692
ENSG00000151135	12	107349497	107372556	+	23060	4768	C12orf23	5178.69	5372.95	5570.62	4261.07	0.757666	-0.400365	0.840565	-0.250569	0.0821173	0.301692
ENSG00000159307	22	43593289	43739394	-	146106	12135	SCUBE1	363.776	338.733	275.352	695.254	2.42139	1.27584	1.20012	0.263184	0.082125	0.301692
ENSG00000138035	2	55861400	55921045	-	59646	5134	PNPT1	4595.55	4926.48	5087.57	4020.31	0.770071	-0.376937	0.84337	-0.245763	0.0821339	0.301692
ENSG00000133318	11	63448918	63527363	+	78446	5792	RTN3	20599.4	20448	19773.6	24241.5	1.25105	0.323141	1.17377	0.231146	0.0821341	0.301692
ENSG00000198925	2	220074494	220094439	-	19946	8136	ATG9A	6231.72	6275.87	6499.28	5019.19	0.79862	-0.324418	0.851719	-0.231551	0.0821531	0.301702
ENSG00000125355	X	119392505	119445411	-	52907	3858	TMEM255A	253.502	346.03	378.874	161.28	0.496075	-1.01137	0.831904	-0.265511	0.0822754	0.302091
ENSG00000123892	11	87846410	87908635	-	62226	1465	RAB38	700.185	761.804	822.19	422.135	0.569297	-0.812746	0.830735	-0.267539	0.082364	0.302356
ENSG00000167863	17	73034958	73043080	-	8123	3231	ATP5H	11865.9	10791.3	10111.6	14614.4	1.44853	0.534588	1.20178	0.265177	0.0823894	0.302389
ENSG00000164556	7	38724946	38726637	-	1692	1595	FAM183B	17.7838	14.1388	11.4515	29.2552	2.68513	1.42499	1.1984	0.261111	0.0824476	0.302476
ENSG00000120798	12	95414005	95467479	-	53475	6529	NR2C1	2626.02	2869.52	2973.36	2285.41	0.764795	-0.386856	0.842235	-0.247706	0.082472	0.302476
ENSG00000167972	16	2325882	2390747	-	64866	7804	ABCA3	2496.65	2943.6	2733.02	4128.13	1.50041	0.585355	1.20337	0.267082	0.0824782	0.302476
ENSG00000126010	X	16141679	16171144	+	29466	1929	GRPR	22.4179	20.4186	22.2328	10.2135	0.419995	-1.25156	0.833396	-0.262926	0.0824786	0.302476
ENSG00000182628	17	57187312	57232630	-	45319	3148	SKA2	4471.39	3993.69	3795.62	5107.86	1.40564	0.491227	1.19927	0.262154	0.0825122	0.302539
ENSG00000196460	2	102013823	102091165	-	77343	2625	RFX8	124.339	106.483	115.985	53.0336	0.472316	-1.08217	0.83257	-0.264357	0.0826245	0.302891
ENSG00000137274	6	3118608	3153812	+	35205	5780	BPHL	1910.53	1929.59	1998.03	1544.62	0.745134	-0.424429	0.83839	-0.254307	0.0826642	0.302976
ENSG00000112655	6	43044006	43129457	+	85452	9024	PTK7	16206.9	17565.5	18204.4	13971.2	0.74296	-0.428644	0.83803	-0.254926	0.0826868	0.302979
ENSG00000165113	9	86354336	86444431	-	90096	3381	GKAP1	814.353	791.681	754.448	1001.12	1.41417	0.499952	1.19973	0.262706	0.0826976	0.302979
ENSG00000182931	20	44313292	44333658	-	20367	630	WFDC10B	8.66026	11.5391	12.7097	4.95445	0.393823	-1.34438	0.834159	-0.261606	0.0827378	0.303006
ENSG00000143079	1	112938803	113006078	+	67276	7404	CTTNBP2NL	4847.93	4922.46	5107.04	3884.2	0.743357	-0.427873	0.838116	-0.254778	0.0827379	0.303006
ENSG00000163376	3	67048727	67061634	+	12908	4740	KBTBD8	190.471	195.668	205.366	141.116	0.612785	-0.706546	0.830537	-0.267884	0.0827853	0.303119
ENSG00000128274	22	43088127	43117304	-	29178	2943	A4GALT	1447.05	1377.06	1269.26	1983.48	1.6071	0.684456	1.20403	0.267874	0.0828315	0.303202
ENSG00000154016	17	18923986	18950950	-	26965	3107	GRAP	185.719	157.17	158.252	151.088	0.637236	-0.650101	0.830608	-0.267761	0.0828406	0.303202
ENSG00000090061	14	99947506	100001381	+	53876	8220	CCNK	4852.27	4840.29	4602.94	6175.38	1.26217	0.335904	1.17673	0.234785	0.0828645	0.303229
ENSG00000182809	14	105939299	105946499	+	7201	4829	CRIP2	25160	25303.6	24404.8	30359.5	1.47359	0.559331	1.20234	0.265847	0.0829126	0.303345
ENSG00000163389	3	119187785	119213555	+	25771	7097	POGLUT1	2620.29	2726.11	2806.44	2274.27	0.796206	-0.328787	0.851112	-0.232579	0.0829699	0.303495
ENSG00000178386	19	44555520	44572144	+	16625	3329	ZNF223	167.748	175.995	185.419	122.986	0.659747	-0.600015	0.831099	-0.266907	0.0830469	0.303716
ENSG00000112303	6	133065009	133084598	-	19590	2633	VNN2	299.627	252.534	223.153	417.801	1.76889	0.82284	1.203	0.266633	0.0830664	0.303727
ENSG00000162385	1	53692564	53704282	-	11719	1463	MAGOH	3986.19	4066.51	3932.74	4818.95	1.29328	0.371038	1.18415	0.243851	0.0831961	0.304142
ENSG00000049249	1	7979907	8000926	-	21020	2284	TNFRSF9	128.721	116.296	121.566	86.6514	0.509876	-0.971781	0.832375	-0.264694	0.0832651	0.304334
ENSG00000171489	X	47863734	47869126	+	5393	732	SPACA5	0.785315	0.825426	0.658709	1.76321	2.84044	1.50611	1.19652	0.258847	0.0832784	NA
ENSG00000088682	16	57481337	57495187	+	13851	4324	COQ9	5097.55	5031.79	4870.11	5941.27	1.29268	0.370362	1.18396	0.243626	0.0833256	0.304494
ENSG00000136929	9	100689073	100707138	-	18066	2192	HEMGN	3.33069	2.61442	2.19445	4.97677	2.32689	1.2184	1.1991	0.261956	0.0834216	0.304785
ENSG00000138459	3	112280556	112304424	+	23869	4853	SLC35A5	2859.69	2961.46	3051.25	2456.37	0.778816	-0.360645	0.846034	-0.241213	0.0834848	0.304955
ENSG00000147481	8	50822349	51706678	+	884330	5085	SNTG1	8.46463	12.2193	13.73	3.72136	0.268154	-1.89886	0.839978	-0.251577	0.0835347	0.305066
ENSG00000147382	X	152853377	152865500	-	12124	1727	FAM58A	2034.9	1706.61	1635.16	2108.51	1.35208	0.435181	1.19358	0.255289	0.0835481	0.305066
ENSG00000163126	2	97490263	97523671	-	33409	4116	ANKRD23	157.664	147.618	137.889	202.348	1.49041	0.575712	1.20232	0.265821	0.0835682	0.305079
ENSG00000163703	3	9975506	9987097	+	11592	3778	CRELD1	4036.83	3981.09	4143.2	3069.18	0.745945	-0.422858	0.838885	-0.253455	0.0836139	0.305186
ENSG00000162777	1	111729796	111747157	-	17362	5515	DENND2D	4294.68	4076.93	3863.94	5275.02	1.37904	0.463662	1.19637	0.258662	0.0836888	0.305352
ENSG00000196154	1	153516089	153522612	-	6524	1025	S100A4	22337.1	21068.3	23636.7	6620.55	0.524401	-0.931258	0.832417	-0.264622	0.0837057	0.305352
ENSG00000176340	11	63742079	63744015	+	1937	507	COX8A	12850.1	11032.2	10615.2	13377.8	1.38586	0.470781	1.19697	0.259382	0.0837089	0.305352
ENSG00000100601	14	78138747	78174363	-	35617	2844	ALKBH1	1016.35	1071.46	1032.67	1289.66	1.26628	0.3406	1.17749	0.23572	0.083806	0.305645
ENSG00000155666	16	27214807	27233089	+	18283	4048	KDM8	338.03	340.675	351.787	278.173	0.788625	-0.342589	0.848937	-0.236271	0.0838325	0.305682
ENSG00000180044	3	159943423	159945999	+	2577	2577	C3orf80	225.153	196.399	212.173	107.67	0.490411	-1.02794	0.833183	-0.263295	0.0838912	0.305835
ENSG00000105197	19	39971052	39984422	+	13371	6908	TIMM50	7737.24	10138.7	10769.8	6588.83	0.691405	-0.532398	0.832902	-0.263782	0.0839158	0.305865
ENSG00000155252	10	99344131	99436191	+	92061	4864	PI4K2A	2587.49	2620.9	2692.3	2219.26	0.839664	-0.252116	0.869424	-0.201868	0.0839598	0.305965
ENSG00000145246	4	47487305	47595503	+	108199	7965	ATP10D	1287.61	1240.71	1277.38	1034.42	0.692229	-0.530679	0.833052	-0.263521	0.084121	0.306492
ENSG00000198894	14	77564440	77583630	+	19191	5300	CIPC	4549.9	4746.69	4550.21	5851.88	1.33526	0.417119	1.19104	0.252218	0.0841512	0.306541
ENSG00000168806	15	43619974	43622803	-	2830	2830	LCMT2	1472.55	1389.44	1345.19	1638.35	1.25466	0.327292	1.17413	0.231591	0.0841823	0.306594
ENSG00000108296	17	36956687	36981734	-	25048	3848	CWC25	2513.15	3143.87	3343.06	2023.4	0.668116	-0.58183	0.831954	-0.265424	0.084201	0.306602
ENSG00000147183	X	88002226	88009786	+	7561	1630	CPXCR1	1.4134	2.01745	2.33856	0.211175	0.176313	-2.50379	0.849733	-0.234919	0.0842141	NA
ENSG00000177888	1	197122810	197169672	-	46863	8562	ZBTB41	2676.67	2752.05	2881.15	2025.81	0.698004	-0.518694	0.833522	-0.262708	0.0842898	0.306806
ENSG00000165682	12	10138241	10166023	-	27783	3670	CLEC1B	16.7397	18.275	20.1167	7.91537	0.420816	-1.24874	0.834822	-0.260459	0.0842902	0.306806
ENSG00000188848	4	42112955	42154895	-	41941	8765	BEND4	46.5966	30.8044	33.2522	17.0354	0.437625	-1.19223	0.834504	-0.261009	0.0843221	0.306861
ENSG00000163946	3	56654161	56717265	-	63105	9824	FAM208A	8576.28	8502.67	8749.54	7114.02	0.783179	-0.352586	0.847498	-0.238718	0.0843782	0.306965
ENSG00000047644	X	9983602	10112518	+	128917	7114	WWC3	3424.64	3135.39	2981.24	4002.53	1.32405	0.404954	1.18923	0.250029	0.0843999	0.306965
ENSG00000095397	9	117164360	117267730	-	103371	5542	DFNB31	1362.99	1521.47	1417.91	2103.99	1.6064	0.683834	1.20269	0.266269	0.0844089	0.306965
ENSG00000187554	1	223282748	223316624	-	33877	4651	TLR5	1138.26	1123.36	1036.17	1613.84	1.53671	0.61985	1.20242	0.26594	0.0844295	0.306965
ENSG00000215114	8	59323823	59364060	+	40238	5390	UBXN2B	3659.91	3623.76	3732.86	3010.04	0.793444	-0.3338	0.850596	-0.233454	0.0844436	0.306965
ENSG00000089116	12	113899839	113910085	-	10247	3125	LHX5	2.71112	4.23689	3.6627	7.46673	2.72023	1.44373	1.19579	0.257961	0.0844527	0.306965
ENSG00000139218	12	46312914	46385903	-	72990	11937	SCAF11	8930.79	9022.65	9314.97	7378.38	0.739395	-0.435583	0.838142	-0.254733	0.0844669	0.306965
ENSG00000180089	19	55738007	55741647	-	3641	3641	TMEM86B	439.336	373.029	354.81	475.508	1.66303	0.733814	1.20239	0.265906	0.0845253	0.307117
ENSG00000184916	14	105607318	105635161	-	27844	6397	JAG2	3620.25	3350.23	3197.61	4208.77	1.46926	0.555093	1.20101	0.264244	0.0845689	0.307204
ENSG00000134452	10	5931535	5979556	+	48022	6817	FBXO18	7742.15	7745.81	7970.95	6479.41	0.782063	-0.354643	0.847249	-0.239143	0.0845978	0.307204
ENSG00000169047	2	227596033	227664475	-	68443	9953	IRS1	2818.88	3050.29	3233.95	2017.22	0.63145	-0.663261	0.831578	-0.266076	0.0845992	0.307204
ENSG00000069509	X	44382885	44402247	-	19363	1399	FUNDC1	1662.51	1477.14	1431.4	1734.41	1.28278	0.359271	1.18124	0.240301	0.0846163	0.307206
ENSG00000102265	X	47441712	47446188	+	4477	1790	TIMP1	30105.3	27316.4	24796.1	41493.2	1.67563	0.744702	1.2022	0.265681	0.0846532	0.307235
ENSG00000164871	8	7300206	7321196	-	20991	1973	SPAG11B	53.0437	7.83897	8.98401	1.39813	0.141115	-2.82505	0.855873	-0.224531	0.0846576	0.307235
ENSG00000120658	13	43787654	44361044	-	573391	3518	ENOX1	289.484	294.339	313.932	184.129	0.568747	-0.814141	0.832296	-0.264831	0.0847561	0.307532
ENSG00000048828	9	96214004	96328397	+	114394	7296	FAM120A	14878.3	13258.9	12792.7	15881.1	1.24409	0.315095	1.17071	0.227388	0.0848187	0.307699
ENSG00000187786	8	145321517	145323045	+	1529	606	SCXB	10.882	14.3723	15.8604	6.00183	0.450702	-1.14975	0.834645	-0.260766	0.0848445	0.307732
ENSG00000112232	6	62389865	62996132	-	606268	2332	KHDRBS2	22.4987	28.0365	30.7387	12.8367	0.396943	-1.33299	0.835833	-0.258713	0.0848802	0.307801
ENSG00000239672	17	49230897	49239789	+	8893	3438	NME1	5905.38	5630.06	5286.21	7564.2	1.43323	0.519267	1.19932	0.262211	0.0849472	0.307983
ENSG00000168924	4	1813206	1857974	-	44769	8184	LETM1	4476.7	3807.15	3631.05	4797.74	1.3213	0.401959	1.18843	0.249056	0.0851414	0.308627
ENSG00000139266	12	58148881	58154190	+	5310	4005	MARCH9	1983.02	1880.85	1777.55	2461.92	1.39057	0.475673	1.19644	0.258748	0.0852123	0.308823
ENSG00000149798	11	65082289	65089900	+	7612	2452	CDC42EP2	808.906	848.548	813.998	1042.89	1.45915	0.545124	1.20017	0.263233	0.0852839	0.309022
ENSG00000119698	14	94612465	94746072	+	133608	4974	PPP4R4	96.8377	78.7388	68.4454	136.639	1.97331	0.98062	1.19921	0.262086	0.0853145	0.309073
ENSG00000079277	1	47023090	47082515	-	59426	8060	MKNK1	3619.19	3351.25	3195.91	4225.05	1.32042	0.400994	1.18818	0.24875	0.0853677	0.309205
ENSG00000148308	9	135906076	135933890	+	27815	3992	GTF3C5	5767.07	5378.26	5185.77	6461.02	1.34186	0.424233	1.19127	0.252504	0.0854239	0.309348
ENSG00000189195	1	92545862	92613393	+	67532	1955	BTBD8	84.5897	83.6622	88.1231	58.5693	0.637464	-0.649583	0.832164	-0.26506	0.0855991	0.309912
ENSG00000117362	1	150237804	150241980	-	4177	3468	APH1A	26365.4	28617.7	29719.3	22421.2	0.803917	-0.314881	0.854413	-0.226994	0.0856266	0.309912
ENSG00000164405	5	132202252	132203723	+	1472	1472	UQCRQ	11273.8	9093.97	8675.54	11447.6	1.50988	0.59443	1.20115	0.264416	0.0856374	0.309912
ENSG00000164764	8	73976775	74036323	-	59549	4383	SBSPON	1487.31	2000.04	1960.1	2224.71	1.7498	0.807192	1.20075	0.263931	0.0856468	0.309912
ENSG00000198908	X	101975616	102008468	+	32853	5518	BHLHB9	694.873	720.172	745.918	575.351	0.744991	-0.424704	0.83951	-0.25238	0.085726	0.310138
ENSG00000157350	16	70413338	70473140	-	59803	6287	ST3GAL2	2131.36	2159.89	2240.26	1707.79	0.748303	-0.418305	0.840109	-0.251351	0.0858319	0.31046
ENSG00000135318	6	86159809	86205500	+	45692	4017	NT5E	2499.57	2396.61	2556.18	1499.01	0.55676	-0.844871	0.833265	-0.263152	0.085909	0.310678
ENSG00000088836	20	3208063	3219836	-	11774	4081	SLC4A11	5238.49	6836.3	5878.33	12224.9	2.04345	1.03101	1.19791	0.26052	0.0860955	0.311292
ENSG00000159692	4	1205236	1243741	-	38506	8361	CTBP1	13924.8	12506.5	11879.6	16032.7	1.32771	0.408941	1.18894	0.249677	0.0861123	0.311292
ENSG00000106692	9	108320411	108403399	+	82989	8032	FKTN	2314.02	2140.42	2029.89	2762.14	1.31953	0.400019	1.18765	0.248111	0.0861557	0.31133
ENSG00000163631	4	74262831	74287129	+	24299	3373	ALB	104.688	74.8376	61.8462	147.914	2.22089	1.15114	1.19669	0.259048	0.0861566	0.31133
ENSG00000109321	4	75310851	75320726	+	9876	1648	AREG	26.6057	19.9367	16.5227	39.1406	2.45338	1.29477	1.19527	0.257341	0.086208	0.311455
ENSG00000120805	12	101786898	101801598	-	14701	4979	ARL1	7455.79	7631.17	7864.98	6315.99	0.797571	-0.326315	0.852401	-0.230395	0.0862748	0.311635
ENSG00000155189	8	6565878	6617184	+	51307	4681	AGPAT5	2851.98	3071.1	3224.96	2205.64	0.72879	-0.456425	0.837391	-0.256026	0.0863094	0.311699
ENSG00000182199	12	57623110	57628718	+	5609	4838	SHMT2	12080.4	13010.3	12297.8	17018.5	1.36923	0.453361	1.19388	0.255662	0.0863446	0.311759
ENSG00000204876	7	155755326	155759037	+	3712	2536	AC021218.2	12.072	9.86041	7.20667	24.7877	2.8046	1.4878	1.19303	0.254633	0.0863597	0.311759
ENSG00000149516	11	59824060	59838601	+	14542	2095	MS4A3	1.38662	1.31051	1.01923	2.949	4.17537	2.06191	1.18382	0.243451	0.0863682	NA
ENSG00000167131	17	42976510	42982758	+	6249	3895	CCDC103	14.9528	14.9041	13.454	23.061	1.67077	0.740515	1.20068	0.263852	0.086429	0.311948
ENSG00000205808	9	4662298	4665256	+	2959	2959	PPAPDC2	1503.95	1582.83	1501.06	2042.76	1.3685	0.4526	1.19375	0.255506	0.086447	0.311952
ENSG00000159479	1	43849588	43855479	-	5892	2704	MED8	4497.55	4680.26	4826.32	3858.72	0.800053	-0.321832	0.853281	-0.228907	0.0864848	0.312028
ENSG00000025423	12	57145945	57181574	+	35630	2272	HSD17B6	251.439	268.724	240.929	425.071	1.59337	0.672079	1.20093	0.264148	0.0865576	0.312229
ENSG00000197119	14	100757448	100772884	-	15437	7451	SLC25A29	12419.5	13080.6	11932	19541.5	1.61756	0.693816	1.20085	0.264055	0.0865769	0.312238
ENSG00000116273	1	6673745	6684093	+	10349	3681	PHF13	2899.44	2761.9	2654.55	3365.79	1.26783	0.342359	1.17685	0.234928	0.0865956	0.312244
ENSG00000188643	1	153579362	153585621	-	6260	1701	S100A16	14081.7	11210.7	10638.2	14430.8	1.51798	0.602153	1.20047	0.263594	0.0866948	0.312541
ENSG00000158411	2	99777890	99797521	-	19632	4305	MITD1	2604.2	2845.39	2935.06	2340.98	0.799456	-0.32291	0.853137	-0.229151	0.0867168	0.312559
ENSG00000154832	18	47808713	47814674	-	5962	4319	CXXC1	4546.11	4806.07	4587.65	6034.68	1.32931	0.410674	1.18886	0.249578	0.0867464	0.312605
ENSG00000164307	5	96096521	96143803	-	47283	7938	ERAP1	5674.66	5854.21	6100.1	4471.07	0.68954	-0.536293	0.834158	-0.261607	0.0867715	0.312617
ENSG00000143793	1	228288427	228293112	-	4686	4308	C1orf35	2625.9	2645.26	2532.2	3281.22	1.35969	0.443276	1.19266	0.25418	0.0867836	0.312617
ENSG00000131050	20	31749574	31769218	+	19645	1178	BPIFA2	16.7544	13.1883	14.5946	5.27757	0.356722	-1.48713	0.838569	-0.253998	0.0868159	0.312672
ENSG00000221923	19	52873170	52889048	+	15879	3719	ZNF880	1054.2	991.579	1028.93	781.466	0.71096	-0.49216	0.835722	-0.258904	0.0868596	0.312769
ENSG00000132464	4	71494461	71552533	+	58073	6522	ENAM	56.7215	42.1713	46.8269	15.9833	0.353627	-1.4997	0.838764	-0.253663	0.0869229	0.312885
ENSG00000163125	1	150335567	150449042	+	113476	8738	RPRD2	7517.05	8178.24	8399.07	6936.11	0.793475	-0.333744	0.851253	-0.23234	0.0869257	0.312885
ENSG00000062282	11	75470557	75512579	+	42023	7904	DGAT2	1025.58	980.172	904.912	1403.51	1.59422	0.672848	1.20061	0.263767	0.0869446	0.312892
ENSG00000269175	1	101455761	101457653	+	1893	1893	AC093157.1	43.0411	44.3471	40.058	68.4737	1.73298	0.793257	1.19968	0.262644	0.0869926	0.312918
ENSG00000170276	11	111782966	111789574	+	6609	1508	HSPB2	173.146	209.74	228.169	106.078	0.559253	-0.838427	0.833912	-0.262032	0.0869927	0.312918
ENSG00000162676	1	92940319	92952433	-	12115	3301	GFI1	164.957	132.307	115.465	227.045	1.7875	0.837943	1.19916	0.262028	0.0870026	0.312918
ENSG00000078237	12	4430371	4462338	+	31968	1602	C12orf5	929.731	1025.19	1068.48	781.66	0.718952	-0.476034	0.836587	-0.257412	0.0870857	0.313137
ENSG00000117298	1	21543740	21671997	-	128258	7265	ECE1	9576.17	10317.4	9776.37	13360.4	1.36471	0.448596	1.193	0.254599	0.0871037	0.313137
ENSG00000258472	17	26782770	26941215	-	158446	6244	RP11-192H23.4	311.963	289.228	264.162	430.224	1.71171	0.775436	1.19975	0.262731	0.087123	0.313137
ENSG00000115963	2	151324709	151395525	-	70817	3594	RND3	5782.96	6498.88	6864.61	4441.68	0.669135	-0.57963	0.833489	-0.262765	0.0871312	0.313137
ENSG00000130803	19	9251056	9274100	+	23045	5065	ZNF317	4005.77	4571.52	4770.86	3450.24	0.715061	-0.483862	0.836234	-0.258022	0.0871654	0.313199
ENSG00000102781	13	30776767	30881621	-	104855	8105	KATNAL1	804.457	826.07	857.086	651.607	0.707088	-0.500039	0.835551	-0.259201	0.0872181	0.313278
ENSG00000111300	12	112464500	112546826	-	82327	10121	NAA25	3401.84	3536.18	3618.14	3075.13	0.80068	-0.320702	0.853677	-0.228237	0.0872412	0.313278
ENSG00000127463	1	19542158	19578046	-	35889	10650	EMC1	6341.15	6621.47	6826.01	5470.89	0.782816	-0.353254	0.848219	-0.237492	0.087258	0.313278
ENSG00000013810	4	1723227	1746898	+	23672	4682	TACC3	6568.44	5677.03	5327.02	7645.86	1.4403	0.526372	1.19808	0.260721	0.0872757	0.313278
ENSG00000026559	20	49620193	49639666	-	19474	6320	KCNG1	671.041	900.224	975.78	475.219	0.495806	-1.01215	0.835483	-0.259317	0.0872786	0.313278
ENSG00000183473	22	37600278	37608362	-	8085	4520	SSTR3	123.801	153.014	166.719	75.9269	0.440832	-1.1817	0.836694	-0.257227	0.0872976	0.313278
ENSG00000230185	9	115196096	115249484	-	53389	1718	C9orf147	51.548	47.3021	44.1234	65.1822	1.46132	0.547273	1.19883	0.261623	0.0873063	0.313278
ENSG00000152700	5	133936834	133984961	-	48128	10963	SAR1B	3321.32	3104.59	2988.97	3754.9	1.25801	0.331138	1.17397	0.231397	0.0873339	0.313317
ENSG00000077380	2	172543919	172604930	+	61012	4695	DYNC1I2	8071.3	8555.9	8882.08	6721.15	0.780893	-0.356803	0.847729	-0.238325	0.0873675	0.313376
ENSG00000060656	1	29563028	29653325	+	90298	6700	PTPRU	7936.87	8012.67	8509.06	5220.5	0.645234	-0.632106	0.833242	-0.263193	0.0874732	0.313695
ENSG00000106392	7	7196565	7288282	+	91718	7805	C1GALT1	2747.15	3178.87	3292.2	2541.38	0.765517	-0.385494	0.844042	-0.244614	0.0874963	0.313717
ENSG00000124217	20	49575363	49577820	+	2458	2458	MOCS3	1453.07	1440.47	1488.76	1168.86	0.790795	-0.338625	0.850593	-0.233459	0.0875469	0.313837
ENSG00000152818	6	144606837	145174170	+	567334	14405	UTRN	7058.99	7166.41	7460.19	5513.84	0.702251	-0.509941	0.835353	-0.259542	0.0876083	0.313985
ENSG00000182973	3	32726637	32815367	+	88731	5294	CNOT10	3329.61	3244.88	3135.23	3861.64	1.23042	0.299152	1.16534	0.22075	0.0876222	0.313985
ENSG00000028528	15	64386322	64438289	+	51968	9796	SNX1	9577.56	9564.82	9202.2	11604.6	1.25581	0.328623	1.17324	0.230493	0.0876939	0.314181
ENSG00000117174	1	86115106	86174116	-	59011	6197	ZNHIT6	2580.03	2846.71	2950.76	2261.45	0.789723	-0.340582	0.85032	-0.233922	0.0877247	0.314189
ENSG00000162885	1	235613238	235667781	-	54544	5705	B3GALNT2	1176.65	1252.35	1296.22	1005.61	0.671216	-0.575152	0.833853	-0.262134	0.08773	0.314189
ENSG00000168427	2	239047363	239061588	+	14226	3726	KLHL30	175.201	179.645	198.326	74.5651	0.50541	-0.984474	0.835609	-0.2591	0.0877674	0.314262
ENSG00000204869	19	46543006	46580376	-	37371	3725	IGFL4	26.5822	28.0322	30.611	13.5261	0.429383	-1.21966	0.837349	-0.256099	0.0878218	0.314396
ENSG00000110697	11	67259239	67273734	-	14496	6449	PITPNM1	5160.78	5365.46	5102.71	6843.43	1.34814	0.430975	1.19073	0.251851	0.0879267	0.314634
ENSG00000001460	1	24683489	24743424	-	59936	8514	STPG1	969.138	1031.32	989.566	1266.2	1.30432	0.383295	1.18422	0.243938	0.0879283	0.314634
ENSG00000152684	5	52083774	52099880	+	16107	4349	PELO	1925.98	1791.98	1863.31	1390.75	0.790641	-0.338905	0.850652	-0.23336	0.0879409	0.314634
ENSG00000188316	10	118609023	118671299	+	62277	3090	ENO4	121.103	157.385	142.573	240.702	1.62061	0.696533	1.19968	0.262655	0.0879649	0.314634
ENSG00000156574	10	72192071	72207707	-	15637	1693	NODAL	9.30971	11.3328	12.4657	4.96021	0.468129	-1.09502	0.836583	-0.25742	0.0879736	0.314634
ENSG00000122641	7	41724712	41742706	-	17995	7532	INHBA	3203.54	3052.79	3244.11	1976.61	0.449759	-1.15278	0.837039	-0.256633	0.0880355	0.314795
ENSG00000085274	3	169490619	169507504	+	16886	5730	MYNN	3220.69	3295.72	3389.81	2766.48	0.779096	-0.360128	0.84746	-0.238783	0.0880739	0.314871
ENSG00000174808	4	75669969	75719896	-	49928	2816	BTC	1100.31	963.654	1039.68	535.989	0.522365	-0.93687	0.83547	-0.25934	0.0881287	0.314968
ENSG00000117360	1	150293925	150325671	+	31747	5373	PRPF3	6348.78	6021.36	5762.41	7477.96	1.29191	0.369508	1.18174	0.240915	0.0881352	0.314968
ENSG00000115282	2	74710200	74722013	+	11814	5094	TTC31	2797.41	3165.05	3261.53	2622.32	0.798395	-0.324825	0.853151	-0.229127	0.088202	0.31509
ENSG00000149679	20	60963688	60982341	-	18654	3785	CABLES2	1945.72	2036.52	1923.71	2671.12	1.36263	0.446398	1.19218	0.2536	0.0882049	0.31509
ENSG00000255384	11	118303836	118305921	-	2086	2086	RP11-770J1.4	5.02725	4.97419	4.02595	10.3081	2.57573	1.36498	1.1923	0.253746	0.0882235	0.31509
ENSG00000146802	7	112402437	112430647	-	28211	7995	TMEM168	2716.35	2785.46	2656.23	3512.33	1.28956	0.366879	1.18121	0.240266	0.0882495	0.31509
ENSG00000180479	19	38045684	38085673	-	39990	5938	ZNF571	534.293	689.404	718.85	523.77	0.720696	-0.472537	0.837259	-0.256255	0.0882547	0.31509
ENSG00000143458	1	151043054	151098018	+	54965	9189	GABPB2	1937.1	1775.72	1685.34	2284.12	1.33658	0.41855	1.18909	0.249853	0.0883036	0.31509
ENSG00000114383	3	50357458	50365682	-	8225	2406	TUSC2	3544.02	3624.94	3790.81	2691.95	0.748958	-0.417043	0.841116	-0.249624	0.0883072	0.31509
ENSG00000161509	17	72838162	72857627	-	19466	8574	GRIN2C	88.2865	117.246	127.425	59.9933	0.475244	-1.07326	0.836675	-0.25726	0.088327	0.31509
ENSG00000120800	12	101673887	101780394	+	106508	10024	UTP20	2805.38	3045.64	3123.48	2607.78	0.778922	-0.360449	0.847491	-0.238731	0.0883333	0.31509
ENSG00000162636	1	109102711	109187522	+	84812	9355	FAM102B	1477.41	1415.52	1320.23	1951.53	1.36129	0.444975	1.19196	0.253339	0.088347	0.31509
ENSG00000235109	6	28292470	28324048	-	31579	4957	ZSCAN31	1827.09	1663.8	1565.91	2214.47	1.43198	0.518014	1.197	0.259421	0.0883568	0.31509
ENSG00000167094	9	130478345	130493879	+	15535	6370	TTC16	219.032	194.693	173.987	311.161	1.76086	0.81628	1.19815	0.26081	0.0883994	0.315095
ENSG00000027644	1	156809855	156828810	-	18956	5101	INSRR	41.2507	43.7049	47.4001	22.9197	0.466622	-1.09968	0.836951	-0.256785	0.0884406	0.315095
ENSG00000100934	14	39501123	39578850	-	77728	9017	SEC23A	4233.52	4211.32	4383.61	3242.19	0.69043	-0.534433	0.834998	-0.260155	0.0884471	0.315095
ENSG00000182566	19	7793843	7798792	-	4950	1754	CLEC4G	14.1898	17.347	15.715	26.5265	2.15418	1.10714	1.19471	0.256665	0.0884622	0.315095
ENSG00000169021	19	29698173	29704448	-	6276	1530	UQCRFS1	12022.1	13350.8	14327.3	7857.82	0.689449	-0.536483	0.834961	-0.260219	0.088478	0.315095
ENSG00000006074	17	34391640	34399392	+	7753	1397	CCL18	328.301	265.083	283.293	162.655	0.416067	-1.26511	0.838173	-0.254681	0.0884847	0.315095
ENSG00000167618	19	55009100	55021897	+	12798	1078	LAIR2	12.65	9.51634	8.39565	15.8202	1.86748	0.901091	1.19702	0.25945	0.0884894	0.315095
ENSG00000167196	15	76196200	76227609	+	31410	4595	FBXO22	2111.59	1943.9	1878.01	2314.51	1.26929	0.344022	1.1765	0.234506	0.0884946	0.315095
ENSG00000117475	1	169337208	169365778	+	28571	3820	BLZF1	2364.17	2491.69	2567.27	2066.54	0.817305	-0.291054	0.860105	-0.217415	0.0885279	0.315152
ENSG00000189079	12	46123448	46301823	+	178376	12127	ARID2	4294.15	4751.7	4909.22	3865.66	0.743166	-0.428243	0.840268	-0.251079	0.0885559	0.315191
ENSG00000107798	10	90973326	91174314	-	200989	4940	LIPA	5651.14	5644.44	5877.64	4332.69	0.702074	-0.510305	0.835788	-0.258791	0.0886022	0.315195
ENSG00000147324	8	8640864	8751155	-	110292	6883	MFHAS1	4771.59	4668.91	4903.89	3347.17	0.69205	-0.531052	0.83516	-0.259875	0.0886048	0.315195
ENSG00000152467	19	58545400	58565999	+	20600	2389	ZSCAN1	215.819	211.902	188.948	341.019	1.79643	0.845134	1.19761	0.260157	0.088608	0.315195
ENSG00000149923	16	30087299	30096698	+	9400	2734	PPP4C	9293.27	8780.7	8436.82	10715	1.29082	0.368286	1.18131	0.240389	0.0886273	0.315203
ENSG00000115234	2	27593389	27599995	+	6607	3350	SNX17	9429.11	9974.76	10279.8	8258.82	0.826922	-0.274177	0.864182	-0.210592	0.0886762	0.315255
ENSG00000139625	12	53874274	53893847	-	19574	7150	MAP3K12	2853.83	2971.73	3131.1	2075.25	0.660962	-0.59736	0.834082	-0.261738	0.0886775	0.315255
ENSG00000013364	16	29831715	29859355	+	27641	6136	MVP	13700.4	11555.4	11001.3	14672.1	1.36231	0.446059	1.19187	0.253228	0.0887026	0.315255
ENSG00000119720	14	90742580	90798481	-	55902	6777	NRDE2	1412	1462.1	1409.15	1759.93	1.25997	0.333386	1.17402	0.231455	0.0887101	0.315255
ENSG00000165813	10	115880621	115933979	-	53359	8991	C10orf118	3221.71	3393.09	3556.41	2474.47	0.690581	-0.534117	0.835155	-0.259885	0.0887628	0.315381
ENSG00000183395	12	102590237	102591623	-	1387	766	PMCH	15.4985	15.9012	16.6789	11.5264	0.581449	-0.782274	0.834596	-0.26085	0.0888178	0.315469
ENSG00000070540	17	66417089	66453654	-	36566	3402	WIPI1	1494.77	1578.16	1642.58	1215.77	0.729687	-0.45465	0.838509	-0.254102	0.0888217	0.315469
ENSG00000144810	3	99357319	99518070	+	160752	9408	COL8A1	10724.4	10679.5	11359.9	6852.26	0.490685	-1.02713	0.836695	-0.257225	0.0888591	0.315507
ENSG00000147364	8	356428	421225	+	64798	4004	FBXO25	1860.38	1795.55	1888.98	1270.01	0.747939	-0.419008	0.841147	-0.24957	0.0888716	0.315507
ENSG00000135625	2	73518058	73520833	-	2776	2376	EGR4	14.6984	85.3982	95.0075	31.346	2.48518	1.31335	1.19212	0.253534	0.0888917	0.315507
ENSG00000139718	12	122242086	122270562	+	28477	8386	SETD1B	4441.75	4498.93	4609.58	3876.52	0.78314	-0.352658	0.848774	-0.236547	0.0889119	0.315507
ENSG00000132906	1	15817327	15853029	-	35703	5269	CASP9	1801.23	1821.95	1901.98	1371.78	0.725273	-0.463404	0.838028	-0.254929	0.0889178	0.315507
ENSG00000165732	10	70715884	70744829	+	28946	4711	DDX21	12174.2	11475.8	11992.3	8570.86	0.693393	-0.528255	0.8354	-0.25946	0.0889598	0.315596
ENSG00000073169	22	50639408	50656045	+	16638	2363	SELO	2073.61	1852.65	1747.19	2445.82	1.4014	0.486868	1.19489	0.256874	0.0890432	0.315831
ENSG00000218336	4	183065140	183724177	+	659038	11983	TENM3	1132.5	1156.29	1246.58	648.411	0.457332	-1.12869	0.837643	-0.255593	0.0891089	0.315997
ENSG00000147010	X	19552093	19905719	-	353627	5830	SH3KBP1	4533.77	3737.82	3854.59	3081	0.720852	-0.472225	0.837635	-0.255606	0.0891243	0.315997
ENSG00000196230	6	30687978	30693203	+	5226	3359	TUBB	91684.9	96349.9	98368.5	84995.7	0.790279	-0.339567	0.850867	-0.232994	0.0891615	0.316068
ENSG00000255823	11	10529434	10530723	-	1290	1290	MTRNR2L8	564.284	421.644	393.949	577.433	1.76344	0.818395	1.1974	0.259911	0.089207	0.316121
ENSG00000270672	7	142374104	142375550	+	1447	1447	MTRNR2L6	43.6146	39.6159	35.437	63.1222	1.98653	0.990254	1.19526	0.257322	0.0892105	0.316121
ENSG00000129521	14	34393437	34931980	-	538544	7359	EGLN3	4348.78	3870.32	3450.91	6229.48	1.82549	0.868288	1.19673	0.259098	0.089251	0.316203
ENSG00000136689	2	113864791	113891593	+	26803	3256	IL1RN	1198.29	1232.41	1129.13	1813.36	1.61087	0.687839	1.19859	0.261339	0.0893613	0.316476
ENSG00000250641	6	31674681	31685695	+	11015	1266	MEGT1	4.5146	4.98264	5.5992	1.51449	0.34988	-1.51507	0.840878	-0.250032	0.0893621	0.316476
ENSG00000101191	20	61509090	61569304	-	60215	13281	DIDO1	9703.1	9720.74	9380.38	11635.2	1.24782	0.319415	1.17034	0.226929	0.0894577	0.316754
ENSG00000137807	15	69706585	69740764	+	34180	6375	KIF23	3710.3	3949.97	3694.37	5387.67	1.41071	0.496421	1.19517	0.257212	0.0895157	0.316898
ENSG00000130830	X	154006959	154049282	-	42324	5396	MPP1	1709.87	1457.64	1370.24	1949.26	1.41171	0.497447	1.1952	0.257254	0.0895516	0.316965
ENSG00000138395	2	202655184	202760273	+	105090	6141	CDK15	117.712	101.678	108.838	61.402	0.50864	-0.975284	0.836801	-0.257043	0.0896362	0.317135
ENSG00000108753	17	36046435	36105237	-	58803	5960	HNF1B	292.435	234.813	175.974	565.782	3.49084	1.80357	1.1846	0.2444	0.0896454	0.317135
ENSG00000173818	17	78388965	78411886	+	22922	7253	ENDOV	1535.67	1418.58	1331.92	1906.09	1.43661	0.522667	1.19635	0.258637	0.0896574	0.317135
ENSG00000196683	7	22852251	22862470	-	10220	1730	TOMM7	15172.5	14494.7	15449.6	9123.52	0.657352	-0.605263	0.834559	-0.260915	0.0897182	0.317135
ENSG00000156162	8	95731931	95806064	+	74134	7136	DPY19L4	4176	4148.65	4326.76	3146.81	0.746362	-0.422053	0.841202	-0.249475	0.0897377	0.317135
ENSG00000188393	12	10051272	10084980	-	33709	1220	CLEC2A	4.06793	6.03979	6.75164	2.03564	0.298082	-1.74622	0.843582	-0.2454	0.0897542	0.317135
ENSG00000169248	4	76954835	76962568	-	7734	1908	CXCL11	1870.98	1316.29	1423.14	715.284	0.469579	-1.09056	0.837819	-0.255289	0.0897625	0.317135
ENSG00000135517	12	56843286	56862950	-	19665	3348	MIP	18.9605	18.6187	16.6733	29.5615	1.64008	0.713766	1.19805	0.260693	0.0897963	0.317135
ENSG00000256294	19	44616334	44637027	+	20694	5284	ZNF225	366.11	378.789	394.288	291.607	0.72384	-0.466258	0.83823	-0.254582	0.0898044	0.317135
ENSG00000130695	1	26560691	26605299	+	44609	5145	CEP85	2051.38	2287.84	2159.65	3008.9	1.38681	0.471766	1.1934	0.255077	0.0898115	0.317135
ENSG00000162851	1	246703862	246729626	-	25765	1848	TFB2M	2369.51	2596.71	2730.16	1846.04	0.729315	-0.455385	0.838858	-0.253502	0.0898145	0.317135
ENSG00000214309	7	99724317	99726118	+	1802	1568	MBLAC1	242.362	229.966	213	325.401	1.56239	0.64375	1.19833	0.261027	0.0898366	0.317135
ENSG00000135766	1	231499497	231560790	-	61294	7265	EGLN1	6095.71	6867.35	7141.8	5323.56	0.746127	-0.422507	0.841202	-0.249476	0.0898388	0.317135
ENSG00000236279	7	139208602	139229730	+	21129	2527	CLEC2L	130.974	181.125	138.612	420.261	3.09641	1.6306	1.1871	0.247441	0.0898401	0.317135
ENSG00000065325	17	9725523	9795419	+	69897	6052	GLP2R	19.022	21.2142	18.1603	38.392	2.0811	1.05735	1.1937	0.255444	0.0900077	0.317666
ENSG00000198374	6	27833034	27833606	+	573	573	HIST1H2AL	12.9861	11.7816	10.3999	19.5533	1.87019	0.903182	1.19555	0.257672	0.0900459	0.31774
ENSG00000110680	11	14988214	14993900	-	5687	2128	CALCA	4.93839	6.83621	7.6616	2.19338	0.318515	-1.65057	0.842784	-0.246766	0.0900679	0.317757
ENSG00000137343	6	30594619	30614600	+	19982	4035	ATAT1	2277.15	2420.55	2515.96	1883.85	0.720256	-0.473418	0.837973	-0.255024	0.0900882	0.317768
ENSG00000262576	5	140734768	140892546	+	157779	4602	PCDHGA4	113.123	109.915	117.625	66.5518	0.472622	-1.08124	0.83802	-0.254943	0.0901533	0.317937
ENSG00000108582	17	28705923	28797007	+	91085	12532	CPD	8152.83	7369.72	7668.2	5690.76	0.701155	-0.512194	0.836437	-0.257671	0.0901909	0.318009
ENSG00000167772	19	8428173	8439257	+	11085	2482	ANGPTL4	2012.23	2416	2107.6	4150.74	1.97354	0.980783	1.19437	0.256248	0.0902547	0.318113
ENSG00000130589	20	62189439	62205592	-	16154	12066	HELZ2	7645.13	7064.87	6584.89	9764.78	1.49659	0.581682	1.19755	0.260092	0.0902549	0.318113
ENSG00000158813	X	68835911	69259319	+	423409	6401	EDA	798.551	676.736	618.553	1004.02	1.65392	0.72589	1.19754	0.260078	0.0902827	0.318151
ENSG00000189013	19	55236002	55325972	+	89971	1681	KIR2DL4	3.97403	3.44623	2.66125	7.8617	2.75554	1.46233	1.18885	0.249568	0.0903029	0.318161
ENSG00000215252	15	34817408	34880704	-	63297	7725	GOLGA8B	5405.76	4587.79	4055.93	7579.49	1.90559	0.930235	1.19488	0.256867	0.090387	0.318397
ENSG00000167792	11	67374323	67380006	+	5684	4154	NDUFV1	18844.2	16968.6	16129.4	21689.4	1.40252	0.488024	1.19412	0.255944	0.0904252	0.318471
ENSG00000151239	12	44187526	44200178	-	12653	3932	TWF1	7935.47	8617.73	8946.2	6770.1	0.753182	-0.40893	0.842603	-0.247076	0.090454	0.318511
ENSG00000106330	7	100209725	100213007	+	3283	1726	MOSPD3	1758.24	1808.34	1737.61	2206.22	1.32481	0.405784	1.18638	0.246562	0.0904721	0.318514
ENSG00000130227	8	21777180	21864096	+	86917	6911	XPO7	7343.96	7648.86	7892.06	6280.87	0.801563	-0.319113	0.854761	-0.226407	0.0905189	0.318596
ENSG00000172000	19	2867333	2878515	+	11183	1646	ZNF556	131.972	119.096	128.407	66.7212	0.50911	-0.97395	0.837387	-0.256034	0.0905299	0.318596
ENSG00000113615	5	133984479	134063513	+	79035	7201	SEC24A	2791.7	2808.85	2909.56	2242.34	0.70988	-0.494352	0.837236	-0.256293	0.0905584	0.318636
ENSG00000146755	7	72726535	72742085	-	15551	2490	TRIM50	57.0178	53.9755	48.5875	84.2834	1.79244	0.841927	1.19584	0.258022	0.0906237	0.318805
ENSG00000196604	2	130831108	130886795	-	55688	4368	POTEF	102.442	93.2271	94.4091	86.5782	0.461282	-1.11628	0.838649	-0.253861	0.0906571	0.318862
ENSG00000181035	19	19174808	19223697	+	48890	4519	SLC25A42	1298.87	1394.21	1452.54	1066.13	0.764625	-0.387175	0.844891	-0.243163	0.0907219	0.318998
ENSG00000187658	5	157098561	157107151	+	8591	686	C5orf52	0.636773	0.725575	0.489482	2.0536	4.88881	2.28948	1.17372	0.231086	0.0907275	NA
ENSG00000124786	6	8413301	8435794	-	22494	2887	SLC35B3	3409.52	3320.41	3436.46	2667.6	0.776988	-0.364036	0.847703	-0.238368	0.0907305	0.318998
ENSG00000170540	16	18802991	18813000	-	10010	3664	ARL6IP1	19787.2	18451.3	17752.8	22380.5	1.33936	0.421543	1.1882	0.248776	0.0907521	0.319014
ENSG00000197928	19	53731577	53758151	-	26575	14542	ZNF677	1556.93	1563.3	1620.12	1243.71	0.703492	-0.507394	0.836888	-0.256893	0.0908511	0.319301
ENSG00000157734	15	64443914	64449680	+	5767	5767	SNX22	1229	1016.81	924.675	1535.08	1.6495	0.722028	1.197	0.259422	0.0909878	0.319696
ENSG00000213088	1	159173097	159176290	+	3194	1954	DARC	540.714	446.31	397.065	723.31	2.10306	1.07249	1.19255	0.254055	0.0909981	0.319696
ENSG00000167962	16	2047655	2059824	-	12170	4701	ZNF598	4019.66	4155.37	3979.25	5146.1	1.30559	0.384698	1.183	0.24245	0.091167	0.32019
ENSG00000078699	20	32077881	32237842	+	159962	9457	CBFA2T2	4657.15	5172.88	4936.94	6500.02	1.32573	0.406792	1.18617	0.246313	0.0911735	0.32019
ENSG00000054690	14	68000018	68056329	+	56312	10817	PLEKHH1	2786.06	3259.72	3097.31	4173.22	1.75004	0.807386	1.19579	0.257964	0.0912078	0.32025
ENSG00000155974	12	66741211	67197966	-	456756	6378	GRIP1	816.24	1005.04	902.452	1582.07	1.5966	0.675	1.19711	0.259555	0.0913037	0.320526
ENSG00000140807	16	50582241	50670647	+	88407	4912	NKD1	558.119	589.253	619.858	417.095	0.629949	-0.666692	0.835343	-0.259559	0.0913499	0.320627
ENSG00000138382	2	170666591	170681441	-	14851	2865	METTL5	3438.57	3366.98	3488.41	2683.93	0.793135	-0.334362	0.852299	-0.230568	0.0913849	0.320689
ENSG00000134086	3	10182692	10193904	+	11213	4213	VHL	4170.12	3962.79	4097.97	3202.38	0.744411	-0.425829	0.841503	-0.248959	0.0914073	0.320707
ENSG00000155875	9	18927656	19033251	-	105596	2219	FAM154A	8.27788	9.40142	8.1956	16.1841	1.97444	0.981442	1.19323	0.254866	0.0914515	0.320801
ENSG00000011258	17	49254786	49337524	-	82739	7201	MBTD1	3174.67	3324.6	3453.59	2599.07	0.74761	-0.419643	0.842041	-0.248038	0.091518	0.320915
ENSG00000103549	16	30773066	30787628	+	14563	6523	RNF40	9655.62	9712.29	9392.57	11510.7	1.22975	0.298362	1.16399	0.219074	0.0915187	0.320915
ENSG00000198765	1	115397424	115537991	+	140568	4338	SYCP1	14.5497	10.4678	11.8	2.97423	0.265809	-1.91154	0.84715	-0.239311	0.0915854	0.321033
ENSG00000128510	7	129932974	129964020	+	31047	3958	CPA4	508.446	569.188	471.31	1119.75	2.15797	1.10968	1.19154	0.252833	0.0915873	0.321033
ENSG00000128891	15	40820882	40857256	-	36375	8648	C15orf57	1145.02	993.918	1010.99	897.863	0.800847	-0.320401	0.854787	-0.226363	0.091623	0.321071
ENSG00000222001	2	233877324	233880595	+	3272	813	AC106876.2	1.10596	2.23	2.5643	0.349534	0.174728	-2.51681	0.856551	-0.223389	0.0916419	NA
ENSG00000111540	12	56367697	56388490	+	20794	4611	RAB5B	4143.89	4138.64	4311.41	3166.85	0.672561	-0.572263	0.835831	-0.258718	0.0916458	0.321071
ENSG00000189051	17	8294022	8301144	-	7123	3070	RNF222	9.47527	8.60481	7.53288	14.6344	2.02959	1.02119	1.19254	0.254032	0.0916519	0.321071
ENSG00000175920	4	3465033	3503200	+	38168	4036	DOK7	3269.08	2626.01	2407.94	3852.64	1.63808	0.712002	1.19653	0.258855	0.0916833	0.321071
ENSG00000125676	X	122734412	122866906	-	132495	10277	THOC2	7210.53	6382.32	6124.13	7834.68	1.27024	0.345105	1.17554	0.233321	0.0916989	0.321071
ENSG00000130881	19	33668509	33698694	+	30186	4016	LRP3	3262.9	3781.4	4075.71	2125.89	0.619946	-0.689786	0.835631	-0.259062	0.0917022	0.321071
ENSG00000163499	2	219854911	219858143	-	3233	1454	CRYBA2	2.27604	8.37029	9.02615	4.68113	2.88765	1.5299	1.18638	0.246564	0.0917445	0.321158
ENSG00000138795	4	108968701	109090112	-	121412	5361	LEF1	2297.67	2364.77	2495.82	1627.56	0.60741	-0.719257	0.835871	-0.258648	0.0918072	0.321316
ENSG00000150477	18	34409069	34812135	+	403067	11127	KIAA1328	818.359	867.29	903.653	662.746	0.723572	-0.466791	0.839059	-0.253156	0.0919231	0.321605
ENSG00000083097	6	83777385	83881069	+	103685	10613	DOPEY1	2229.43	2334.5	2408.9	1916.01	0.727425	-0.45913	0.839476	-0.25244	0.0919287	0.321605
ENSG00000197603	5	37106330	37249530	-	143201	15146	C5orf42	3484.1	3757.24	3898.29	2963.83	0.725453	-0.463047	0.839268	-0.252796	0.0919506	0.321605
ENSG00000183255	21	46269500	46293752	-	24253	3471	PTTG1IP	29161.1	28605.9	29651.7	22723.3	0.781553	-0.355585	0.849212	-0.235803	0.0919592	0.321605
ENSG00000251695	12	69186125	69187743	+	1619	1619	AC124890.1	28.5411	28.9066	25.7828	46.478	1.85803	0.893773	1.19389	0.255667	0.0920059	0.321695
ENSG00000148908	10	121259340	121302220	-	42881	1252	RGS10	5451.81	6321.55	5862.19	8905.45	1.55833	0.64	1.19665	0.259001	0.0920338	0.321695
ENSG00000147852	9	2621834	2660053	+	38220	9339	VLDLR	2911.8	3192.06	2934.12	4642.95	1.5769	0.657092	1.19662	0.25896	0.0920373	0.321695
ENSG00000115241	2	27604061	27632554	-	28494	4092	PPM1G	12507.2	12675.5	12262.7	14997.6	1.2381	0.30813	1.16655	0.222251	0.092066	0.321735
ENSG00000167207	16	50727514	50766988	+	39475	5747	NOD2	630.423	502.873	461.992	732.824	1.55852	0.640174	1.19655	0.25888	0.0921663	0.322024
ENSG00000171786	1	160336857	160342638	+	5782	2563	NHLH1	37.2957	27.9067	24.8224	45.2561	1.85647	0.892565	1.19369	0.25543	0.0922429	0.32222
ENSG00000160710	1	154554538	154600475	-	45938	8356	ADAR	41103.1	42674.7	43719.3	36799	0.785713	-0.347926	0.850402	-0.233783	0.0922597	0.32222
ENSG00000188529	1	24291294	24307417	-	16124	10277	SRSF10	879.932	909.356	862.219	1174.5	1.34146	0.423801	1.18768	0.248149	0.0922752	0.32222
ENSG00000100220	22	32783569	32808242	-	24674	2959	RTCB	6286.57	6625.19	6905.18	5050.28	0.757175	-0.401301	0.843947	-0.244776	0.0922922	0.32222
ENSG00000165775	X	154254255	154288578	+	34324	10252	FUNDC2	7111.63	6316.86	6188.24	7040.39	1.26749	0.34198	1.17463	0.232211	0.0923489	0.322357
ENSG00000136146	13	48627459	48669267	-	41809	2358	MED4	3575.1	3841.83	3976.36	3085.12	0.813596	-0.297615	0.859454	-0.218508	0.0923676	0.322362
ENSG00000181039	1	145470508	145475646	+	5139	3611	ANKRD34A	105.63	123.068	116.947	157.5	1.52327	0.60717	1.19629	0.258572	0.0923877	0.322371
ENSG00000141034	17	17942606	17971718	+	29113	5210	GID4	1144.81	1119.35	1143.36	984.327	0.845649	-0.241869	0.87373	-0.19474	0.0924614	0.322519
ENSG00000172197	6	20100935	20212670	-	111736	3287	MBOAT1	6580.73	6383.09	5893.63	9136.33	1.49187	0.577123	1.19591	0.258103	0.0924878	0.322519
ENSG00000165171	7	73248920	73256865	-	7946	1469	WBSCR27	534.02	585.966	522.927	940.562	1.7813	0.832931	1.19431	0.256181	0.0925003	0.322519
ENSG00000124939	11	61976140	61981408	+	5269	518	SCGB2A1	9794.61	7946.61	7558.01	10132.5	2.29857	1.20074	1.18958	0.250452	0.0925104	0.322519
ENSG00000165264	9	32552997	32573160	-	20164	1366	NDUFB6	3511.17	3376.47	3283.35	3900.23	1.36218	0.445917	1.18977	0.250689	0.0925174	0.322519
ENSG00000122591	7	22980878	23053749	-	72872	6913	FAM126A	1134.38	1253.84	1295.36	1020.27	0.697708	-0.519304	0.837284	-0.256211	0.0925613	0.322611
ENSG00000133112	13	45911008	45915505	-	4498	3867	TPT1	247543	256126	271123	171770	0.718052	-0.477839	0.838806	-0.25359	0.0926229	0.322701
ENSG00000163132	4	4861393	4865663	+	4271	2120	MSX1	1175.53	1743.55	1510.09	3056.78	2.07694	1.05446	1.19119	0.252399	0.0926329	0.322701
ENSG00000204560	6	30620896	30640814	-	19919	4008	DHX16	5495.12	5910.86	6097.71	4859.86	0.796498	-0.328258	0.853646	-0.22829	0.0926498	0.322701
ENSG00000170681	9	103340361	103350188	+	9828	2615	MURC	151.928	192.035	201.872	136.701	0.640299	-0.643182	0.835997	-0.25843	0.0926568	0.322701
ENSG00000269363	2	232571517	232571621	-	105	105	MGC4771	8.63859	7.87793	7.17258	11.8455	1.55907	0.64069	1.19616	0.258413	0.0926797	0.32272
ENSG00000111863	6	11712287	11807279	-	94993	4150	ADTRP	287.063	232.666	245.818	158.682	0.538565	-0.892809	0.838029	-0.254927	0.092703	0.32274
ENSG00000142192	21	27252861	27543446	-	290586	6349	APP	54369	60512	63721.4	42458.8	0.684506	-0.546865	0.836772	-0.257093	0.0928124	0.32306
ENSG00000108294	17	36908989	36920484	+	11496	1179	PSMB3	10337.4	10744.8	11385.9	7138.21	0.625173	-0.677673	0.836202	-0.258076	0.0928486	0.323125
ENSG00000168274	6	26217165	26217711	+	547	547	HIST1H2AE	453.355	359.947	328.562	536.486	1.90204	0.927546	1.1926	0.254107	0.0929108	0.323281
ENSG00000205922	19	1752372	1780987	+	28616	8318	ONECUT3	6.69102	10.2704	7.97139	23.2022	2.51166	1.32864	1.18765	0.248115	0.0929374	0.323312
ENSG00000130876	19	33699570	33716756	-	17187	3111	SLC7A10	187.645	301.674	336.259	107.138	0.47125	-1.08544	0.840015	-0.251513	0.0929983	0.323406
ENSG00000163584	3	170582664	170588272	-	5609	2326	RPL22L1	5077.53	5113.12	5456.56	3181.28	0.654972	-0.610494	0.836213	-0.258058	0.0929995	0.323406
ENSG00000172671	10	46111043	46168228	-	57186	6138	ZFAND4	822.395	882.816	909.407	733.237	0.784853	-0.349505	0.850397	-0.233792	0.0930909	0.323663
ENSG00000147475	8	37594117	37616619	+	22503	9464	ERLIN2	5027.06	5232.89	5460.2	3954.25	0.748734	-0.417475	0.842793	-0.24675	0.0931386	0.323768
ENSG00000164116	4	156587863	156653501	+	65639	5766	GUCY1A3	1088.91	926.491	975.34	651.71	0.564962	-0.823775	0.83763	-0.255615	0.0931945	0.323902
ENSG00000187531	17	79869815	79879199	-	9385	6152	SIRT7	2745.42	2466.1	2322.81	3272.12	1.38556	0.470468	1.19133	0.252579	0.0932138	0.323908
ENSG00000174953	3	153990335	154042286	-	51952	10576	DHX36	5816.63	5856.08	6051.98	4754.11	0.774113	-0.369383	0.847758	-0.238276	0.0932442	0.323952
ENSG00000144644	3	30767692	30936257	-	168566	7330	GADL1	11.65	8.25113	7.01087	15.2275	2.3788	1.25023	1.18823	0.248819	0.0932752	0.323999
ENSG00000188659	15	82555151	82577271	+	22121	4160	FAM154B	213.455	231.492	211.124	346.059	1.5913	0.670201	1.19551	0.257622	0.0933961	0.324322
ENSG00000155008	X	84258832	84343069	+	84238	1279	APOOL	377.071	353.267	365.377	285.148	0.710673	-0.492743	0.838513	-0.254095	0.0934032	0.324322
ENSG00000164690	7	155592680	155604967	-	12288	5038	SHH	263.703	234.422	179.023	546.039	4.38236	2.13171	1.17399	0.231425	0.0934228	0.324329
ENSG00000198736	16	1988211	1993327	-	5117	2157	MSRB1	1754.9	1696.97	1632.71	2058.44	1.30536	0.38445	1.18195	0.241169	0.0934559	0.324383
ENSG00000187033	3	169629360	169656963	+	27604	2512	SAMD7	2.0113	2.24836	1.9762	3.77931	2.71647	1.44173	1.18567	0.245697	0.0934925	0.324449
ENSG00000125863	20	10381657	10414870	-	33214	6953	MKKS	4533.32	4580.64	4772	3504.23	0.787387	-0.344856	0.851221	-0.232394	0.093594	0.32474
ENSG00000127903	19	57174020	57183151	-	9132	2802	ZNF835	277.525	228.769	210.573	331.125	1.60968	0.686774	1.19519	0.257244	0.0936454	0.324757
ENSG00000185963	9	95473645	95527094	-	53450	6427	BICD2	3582.38	3422.9	3311.73	4048.28	1.22075	0.28777	1.16026	0.214453	0.093657	0.324757
ENSG00000154654	21	22370633	22915650	+	545018	8732	NCAM2	129.933	130.636	139.061	83.2407	0.488046	-1.03491	0.840014	-0.251514	0.0936633	0.324757
ENSG00000168297	3	58318607	58411748	+	93142	5249	PXK	1797.23	1967.58	2045.16	1531.19	0.720731	-0.472466	0.839482	-0.252428	0.093669	0.324757
ENSG00000115216	2	27650657	27665126	+	14470	5329	NRBP1	10431.7	11035.6	11320.9	9430.52	0.829862	-0.269057	0.866371	-0.206942	0.0937086	0.324833
ENSG00000119383	9	131873229	131911225	+	37997	5907	PPP2R4	12958.9	11839.1	11472.3	13902.6	1.25449	0.327103	1.17081	0.227506	0.0937282	0.32484
ENSG00000139908	14	24674903	24677568	+	2666	1924	TSSK4	62.2494	66.7338	71.0473	42.4703	0.551752	-0.857909	0.838338	-0.254396	0.0937785	0.324912
ENSG00000108830	17	41177258	41184057	+	6800	4360	RND2	314.788	373.05	400.624	217.946	0.561199	-0.833416	0.838085	-0.254831	0.0937841	0.324912
ENSG00000130304	19	17579578	17616977	+	37400	8249	SLC27A1	3776.61	4088.04	4296.59	2914.92	0.689119	-0.537175	0.837434	-0.255953	0.0938391	0.324981
ENSG00000100478	14	31494312	31562818	+	68507	4393	AP4S1	538.647	512.203	534.415	387.259	0.757187	-0.401279	0.844466	-0.243889	0.0938393	0.324981
ENSG00000249034	5	140240341	140243224	-	2884	2884	AC005609.1	32.1801	28.331	23.262	56.8442	2.30883	1.20716	1.18812	0.248682	0.0938949	0.325113
ENSG00000184117	22	29950797	29977326	-	26530	3067	NIPSNAP1	8791.29	9425.89	9813.65	7244.74	0.748988	-0.416986	0.84311	-0.246208	0.093928	0.325167
ENSG00000204954	12	104343980	104359486	-	15507	3096	C12orf73	1082.79	1126.52	1181.3	818.404	0.734829	-0.44452	0.841139	-0.249584	0.0939811	0.325289
ENSG00000077522	1	236849754	236927931	+	78178	5419	ACTN2	71.861	81.2959	86.6153	51.3743	0.554765	-0.850052	0.83843	-0.254237	0.0940653	0.32552
ENSG00000081154	3	101292939	101313281	+	20343	3102	PCNP	11244.9	12089.6	12479.7	9895.71	0.819487	-0.287206	0.862094	-0.214082	0.0941398	0.325717
ENSG00000176922	11	4869427	4870514	-	1088	1088	OR51S1	6.29657	5.8242	5.47085	7.8118	1.82284	0.866186	1.19236	0.253817	0.0941855	0.325814
ENSG00000243646	21	34638663	34669539	+	30877	2545	IL10RB	4096.54	3474.68	3350.82	4171.42	1.30048	0.37904	1.18077	0.239726	0.0942335	0.325919
ENSG00000134313	2	8865408	8977760	-	112353	11082	KIDINS220	8945.32	10175.6	10469.7	8521.19	0.727097	-0.45978	0.840356	-0.250928	0.0942552	0.325933
ENSG00000177551	1	116378998	116386538	-	7541	7541	NHLH2	3.28163	2.18176	1.67087	5.05552	3.563	1.83309	1.17874	0.23724	0.0943466	0.326163
ENSG00000120217	9	5450503	5470566	+	20064	4108	CD274	498.547	486.575	444.314	724.292	1.64408	0.717279	1.19432	0.256186	0.0943707	0.326163
ENSG00000250479	22	24108021	24110630	-	2610	1360	CHCHD10	5032.51	3956.46	3622.05	5837.52	1.66511	0.735615	1.19409	0.255914	0.0943746	0.326163
ENSG00000057608	10	5807186	5884095	-	76910	4033	GDI2	26054.6	25472.3	26314.1	20737	0.789509	-0.340972	0.852026	-0.231031	0.0944005	0.326191
ENSG00000229729	3	88108424	88188123	+	79700	1646	RP11-159G9.5	236.151	243.657	255.19	178.788	0.625324	-0.677325	0.837052	-0.256611	0.0944198	0.326197
ENSG00000168763	2	97481982	97499648	+	17667	4416	CNNM3	2529.5	2624.57	2702.81	2184.49	0.818905	-0.288232	0.861923	-0.214369	0.0944427	0.326215
ENSG00000183324	15	73735499	73852355	+	116857	927	C15orf60	1.83239	1.75906	1.44195	3.54281	2.52219	1.33468	1.18598	0.246077	0.0944955	0.326304
ENSG00000077809	7	74071994	74175026	+	103033	10442	GTF2I	8675.7	9633.21	9955.06	7822.84	0.672694	-0.571977	0.837223	-0.256316	0.0945163	0.326304
ENSG00000164532	7	35242042	35293758	-	51717	1875	TBX20	19.1046	26.2557	28.9093	11.3294	0.313752	-1.6723	0.846564	-0.24031	0.0945213	0.326304
ENSG00000260916	15	55632230	55700708	-	68479	8790	CCPG1	1131.18	1070.37	1108.81	854.134	0.758007	-0.399718	0.844853	-0.243228	0.0945609	0.326322
ENSG00000167644	19	38794801	38795649	+	849	617	C19orf33	13605.1	15167.2	16855.2	5672.2	0.514771	-0.957998	0.839862	-0.251776	0.094562	0.326322
ENSG00000151665	2	46808076	46844258	-	36183	4978	PIGF	1632.19	1529.64	1580.13	1245.64	0.75711	-0.401425	0.844706	-0.24348	0.0946023	0.3264
ENSG00000070404	19	676392	683385	+	6994	3144	FSTL3	2110.38	2271.73	2409.24	1498.19	0.639181	-0.645703	0.837051	-0.256612	0.0946559	0.326469
ENSG00000033627	17	40610862	40674629	+	63768	10968	ATP6V0A1	3165.35	3206.18	3303.06	2661.22	0.785305	-0.348675	0.850944	-0.232864	0.0946577	0.326469
ENSG00000147677	8	117654369	117779164	-	124796	6431	EIF3H	32868.5	28801	27792.5	34474	1.35046	0.433449	1.18742	0.247835	0.0947542	0.326741
ENSG00000160284	21	47581062	47604390	-	23329	2333	SPATC1L	961.065	1066.39	1129.03	714.046	0.579521	-0.787067	0.838187	-0.254656	0.0947747	0.326751
ENSG00000174939	16	29911696	29931185	+	19490	2312	ASPHD1	1401.89	1106.21	991.041	1754.04	1.8434	0.88237	1.19153	0.252818	0.094852	0.326956
ENSG00000167664	19	4292229	4302428	-	10200	1262	TMIGD2	43.528	26.8102	23.6775	44.4318	2.06163	1.04378	1.18915	0.249928	0.0949382	0.327183
ENSG00000158158	2	97426639	97477628	+	50990	5198	CNNM4	3282.83	3327.66	3166.77	4232.69	1.33988	0.422108	1.18615	0.246289	0.0949531	0.327183
ENSG00000196470	16	48390275	48482313	-	92039	6725	SIAH1	1895.93	1696.95	1621.64	2120.58	1.23406	0.30341	1.1644	0.219587	0.0949913	0.327253
ENSG00000204657	6	29555683	29556745	+	1063	1063	OR2H2	3.52448	4.22196	4.79475	1.00003	0.265039	-1.91573	0.850001	-0.234464	0.0950349	0.327342
ENSG00000137575	8	59465483	59495419	+	29937	4778	SDCBP	12376.9	12802	13384.1	9527.71	0.741561	-0.431363	0.84244	-0.247354	0.0951245	0.327554
ENSG00000134107	3	5020801	5027008	+	6208	3837	BHLHE40	12245.5	11263.3	10319.3	16573.6	1.49629	0.581386	1.19412	0.255952	0.0951319	0.327554
ENSG00000197927	2	132479948	132524973	+	45026	2354	C2orf27A	266.983	273.919	287.11	199.722	0.694879	-0.525165	0.838301	-0.25446	0.095177	0.327605
ENSG00000136247	7	6617065	6629005	+	11941	3557	ZDHHC4	3813.59	4422.12	4592.02	3466.44	0.756766	-0.402081	0.844844	-0.243243	0.0952044	0.327605
ENSG00000158850	1	161141100	161147287	-	6188	3419	B4GALT3	4426.86	4653.87	4786	3910.63	0.818663	-0.288658	0.86198	-0.214274	0.0952164	0.327605
ENSG00000135778	1	233086351	233119628	+	33278	15854	NTPCR	3533.19	3848.06	3986.96	3066.76	0.780607	-0.357331	0.849889	-0.234653	0.0952174	0.327605
ENSG00000141480	17	4613784	4624794	+	11011	4372	ARRB2	3981.52	4009.93	3832.87	5005.88	1.27865	0.354616	1.17608	0.233986	0.0953007	0.32783
ENSG00000145390	4	120133742	120216672	+	82931	11950	USP53	6058.56	3855.54	3531.25	5679.63	1.67414	0.743421	1.19313	0.25475	0.0954453	0.328266
ENSG00000042980	8	24151553	24216531	+	64979	9351	ADAM28	2911.39	3037.95	2775.91	4511.94	1.65412	0.726062	1.19334	0.255009	0.0954644	0.328266
ENSG00000166913	20	43514317	43537173	+	22857	4017	YWHAB	28587.5	27675	28628.3	22312.7	0.812539	-0.29949	0.859715	-0.21807	0.0954858	0.328266
ENSG00000213085	1	159842154	159869953	-	27800	2625	CCDC19	980.031	1379.69	1172.65	2544.28	2.20467	1.14056	1.18737	0.247773	0.0954983	0.328266
ENSG00000115109	2	120770581	120936695	+	166115	9281	EPB41L5	3333.86	3542.14	3708.95	2603.81	0.678624	-0.559315	0.837845	-0.255245	0.0955174	0.32827
ENSG00000171552	20	30252255	30311792	-	59538	3314	BCL2L1	14664.6	15939.6	16575.1	12364.6	0.781564	-0.355565	0.850235	-0.234067	0.0955973	0.328483
ENSG00000175634	11	67195931	67202872	+	6942	5815	RPS6KB2	4267.69	4019.28	3891.32	4739.01	1.25688	0.329842	1.17078	0.22747	0.095688	0.328709
ENSG00000169762	4	16162128	16229033	-	66906	7828	TAPT1	1897.32	1627.8	1563.27	1990.77	1.26013	0.333568	1.17161	0.228494	0.0956986	0.328709
ENSG00000004487	1	23345941	23410182	+	64242	5447	KDM1A	11699.7	12970.4	13445.4	10298.8	0.787957	-0.34381	0.851984	-0.231103	0.0958727	0.329231
ENSG00000120262	6	151815165	151942328	+	127164	5440	CCDC170	886.508	1184.72	1257.28	776.547	0.613702	-0.70439	0.838039	-0.254911	0.0959013	0.329231
ENSG00000198093	19	52392477	52408293	-	15817	4365	ZNF649	1222.71	1327.24	1378.11	1041.05	0.734647	-0.444878	0.84184	-0.248382	0.0959038	0.329231
ENSG00000121351	12	21507893	21532912	+	25020	2167	IAPP	1.39496	1.8196	2.06324	0.449124	0.22451	-2.15515	0.854173	-0.2274	0.095926	NA
ENSG00000213967	19	24097678	24127961	+	30284	6289	ZNF726	739.698	804.207	847.045	563.247	0.641367	-0.640778	0.837708	-0.25548	0.0959442	0.329308
ENSG00000196646	19	12273879	12300064	+	26186	4793	ZNF136	1453.06	1553.46	1606.73	1253.82	0.722995	-0.467943	0.840637	-0.250444	0.096019	0.329485
ENSG00000163508	3	27757440	27764206	-	6767	3660	EOMES	177.755	157.051	168.435	93.0201	0.506789	-0.980543	0.841026	-0.249778	0.0960313	0.329485
ENSG00000117601	1	173872947	173886516	-	13570	1763	SERPINC1	11.0994	10.6112	9.11602	19.0214	1.92655	0.946023	1.1895	0.250358	0.0960651	0.329539
ENSG00000187908	10	124320181	124403252	+	83072	8073	DMBT1	916.458	397.722	388.538	449.386	3.26049	1.70509	1.17903	0.237595	0.0960968	0.329587
ENSG00000128791	18	9334765	9402418	+	67654	4435	TWSG1	5263.4	5537.24	5905.44	3466.12	0.625794	-0.676239	0.837983	-0.255007	0.0961697	0.329665
ENSG00000268927	16	70695570	70699739	+	4170	4170	FLJ00418	101.461	107.466	100.119	148.793	1.92961	0.948308	1.18937	0.250203	0.0961709	0.329665
ENSG00000100568	14	68113792	68141548	-	27757	5789	VTI1B	6450.44	6708.34	6467.46	8063.3	1.23613	0.305832	1.16471	0.219967	0.0961731	0.329665
ENSG00000183625	3	46205096	46308197	+	103102	3647	CCR3	32.9763	28.324	25.3677	44.9532	1.9489	0.96266	1.18912	0.249897	0.0962143	0.329745
ENSG00000157856	2	26624784	26679579	+	54796	3048	DRC1	359.095	499.645	402.356	1046.9	2.34634	1.23041	1.18546	0.245447	0.0963157	0.329981
ENSG00000011021	1	11866207	11903201	+	36995	6884	CLCN6	2056.17	2174.16	2255.81	1714.91	0.753022	-0.409236	0.844585	-0.243686	0.0963292	0.329981
ENSG00000163406	3	121612936	121662949	+	50014	6210	SLC15A2	2351.59	2545.72	2283.66	4019.85	1.77979	0.831704	1.19106	0.252242	0.0963366	0.329981
ENSG00000213977	17	3566196	3571976	-	5781	1377	TAX1BP3	2367.42	2166.68	2256.2	1663.1	0.737307	-0.439663	0.842363	-0.247486	0.0964361	0.330209
ENSG00000131408	19	50832910	50886239	+	53330	3753	NR1H2	5484.57	5594.54	5423.14	6558.66	1.2397	0.309997	1.16572	0.221223	0.0964392	0.330209
ENSG00000156959	3	9543481	9595486	-	52006	1893	LHFPL4	3.72917	6.6488	6.9067	5.19812	3.19899	1.67762	1.17907	0.237655	0.0964722	0.330259
ENSG00000243696	3	52847298	52869745	-	22448	6315	RP5-966M1.6	172.856	196.445	182.186	276.651	1.66492	0.735456	1.19241	0.253877	0.0964893	0.330259
ENSG00000112195	6	41158015	41168932	-	10918	3302	TREML2	91.9077	114.348	124.127	59.3402	0.439427	-1.18631	0.843333	-0.245826	0.0965694	0.330472
ENSG00000157227	14	23305766	23318236	+	12471	4464	MMP14	27322.4	26675.9	28075.7	18802.4	0.608498	-0.716676	0.838519	-0.254085	0.0965879	0.330474
ENSG00000151338	14	37667118	38021566	+	354449	18149	MIPOL1	577.319	628.981	662.974	437.773	0.671676	-0.574162	0.838233	-0.254576	0.0966747	0.330709
ENSG00000070495	17	74708919	74722866	-	13948	5949	JMJD6	2170.12	1915.84	1841.23	2335.54	1.27985	0.355974	1.1758	0.233637	0.0967056	0.330754
ENSG00000148153	9	115446206	115480516	-	34311	4423	INIP	2331.89	2181.67	2104.28	2617	1.26808	0.342641	1.17318	0.230427	0.0967257	0.330761
ENSG00000146648	7	55086714	55324313	+	237600	12961	EGFR	4177.14	4640.83	4265.14	6754.13	1.55174	0.633884	1.19315	0.254778	0.0967707	0.330854
ENSG00000163697	4	40812044	41218731	-	406688	12956	APBB2	4198.77	4081.83	4223.45	3285.2	0.732614	-0.448875	0.841946	-0.2482	0.0968157	0.330931
ENSG00000082512	1	211499957	211548288	+	48332	9022	TRAF5	3061.58	3176.49	2971.24	4331.05	1.47805	0.563696	1.19274	0.254277	0.096829	0.330931
ENSG00000166432	X	101137262	101187004	-	49743	7512	ZMAT1	2468.12	2339.95	2107.58	3647	1.93465	0.952076	1.18868	0.249359	0.0968947	0.331094
ENSG00000170619	8	146066427	146079121	-	12695	2909	COMMD5	3416.67	2633.62	2583.73	2914.25	1.32666	0.407799	1.18356	0.243138	0.0969166	0.331108
ENSG00000125895	20	1161205	1166059	-	4855	2210	TMEM74B	253.029	270.442	245.516	410.653	1.75656	0.812753	1.19086	0.252006	0.0969378	0.331119
ENSG00000145741	5	72794233	72801460	+	7228	2467	BTF3	32188	35544.6	37247.8	25964.2	0.749049	-0.416869	0.844178	-0.244381	0.0969759	0.331188
ENSG00000119421	9	124894745	124922098	-	27354	1353	NDUFA8	4773.23	3869.13	3753.62	4518.89	1.35151	0.434568	1.18637	0.246559	0.0970093	0.331241
ENSG00000177688	6	149721495	149722177	+	683	683	SUMO4	8.62914	10.006	10.7374	5.892	0.607981	-0.717902	0.838836	-0.253539	0.0971471	0.33165
ENSG00000170396	2	185463093	185804219	+	341127	4690	ZNF804A	40.8286	38.1939	40.9662	22.6	0.595648	-0.747468	0.839165	-0.252974	0.0972137	0.331747
ENSG00000242732	X	71346958	71351758	-	4801	4799	RGAG4	869.075	887.199	931.272	639.287	0.65463	-0.611248	0.838328	-0.254414	0.0972159	0.331747
ENSG00000134809	11	57295936	57298276	-	2341	777	TIMM10	2725.54	2363.12	2249.59	3001.76	1.38931	0.474371	1.1893	0.250118	0.0972293	0.331747
ENSG00000169933	X	12156585	12742642	+	586058	8465	FRMPD4	4.46397	4.66539	4.19942	7.28647	2.309	1.20727	1.18473	0.244559	0.0973786	0.332071
ENSG00000189042	19	37178514	37218603	+	40090	4724	ZNF567	1250.4	1638.2	1712.55	1219.99	0.701363	-0.511767	0.8396	-0.252226	0.0973805	0.332071
ENSG00000168566	6	7590432	7612200	+	21769	5836	SNRNP48	1886.14	1940.43	1998.92	1611.41	0.784803	-0.349597	0.851551	-0.231836	0.0973857	0.332071
ENSG00000116898	1	36921319	36930038	-	8720	2916	MRPS15	6990.95	7373.4	6972.54	9628.22	1.3961	0.481407	1.18961	0.250491	0.0974131	0.332071
ENSG00000144962	3	172607148	172859058	-	251911	2106	SPATA16	2.79604	2.84387	3.1662	1.03077	0.266678	-1.90683	0.851741	-0.231514	0.0974142	0.332071
ENSG00000142541	19	49990811	49995565	+	4755	2369	RPL13A	243749	241061	256218	155801	0.671868	-0.57375	0.838603	-0.25394	0.0974473	0.332091
ENSG00000188033	19	12688775	12750912	-	62138	4921	ZNF490	154.703	141.356	144.431	124.06	0.703345	-0.507696	0.839744	-0.251979	0.0974561	0.332091
ENSG00000182899	3	197676858	197683481	+	6624	2977	RPL35A	86307.5	89494	95511.5	55645.3	0.677524	-0.561656	0.838758	-0.253673	0.0975342	0.332236
ENSG00000174165	11	66288108	66313709	-	25602	3486	ZDHHC24	1394.36	1053.97	999.978	1357.67	1.34197	0.424349	1.18511	0.24502	0.0975344	0.332236
ENSG00000138684	4	123533783	123542224	-	8442	629	IL21	3.46441	2.29239	2.51869	1.01947	0.240545	-2.05562	0.854073	-0.227569	0.0977011	0.33273
ENSG00000135312	6	78171948	78173490	-	1543	1543	HTR1B	7.89499	7.22349	7.8979	3.42994	0.432735	-1.20844	0.844322	-0.244134	0.0977287	0.33273
ENSG00000090554	19	49977464	49989488	+	12025	2902	FLT3LG	150.882	122.778	114.032	171.974	1.49208	0.577321	1.19231	0.253754	0.0977335	0.33273
ENSG00000118197	1	200593024	200639097	-	46074	4470	DDX59	1711.29	1753.1	1690.61	2104.61	1.21367	0.279381	1.15663	0.209933	0.0977655	0.332777
ENSG00000185269	17	79910388	79919716	-	9329	3014	NOTUM	552.673	649.409	710.536	305.569	0.427165	-1.22713	0.844536	-0.243769	0.0977893	0.332797
ENSG00000185808	21	38431470	38445470	-	14001	7923	PIGP	1644.95	1413.5	1357.76	1727.05	1.34217	0.424569	1.18497	0.244856	0.0978519	0.332898
ENSG00000176994	17	18218624	18226517	+	7894	3427	SMCR8	827.195	881.933	922.665	652.817	0.546635	-0.871349	0.840957	-0.249896	0.0978687	0.332898
ENSG00000148926	11	10326227	10328944	+	2718	2718	ADM	2059.78	2349.43	2088.16	3819.04	1.78136	0.832979	1.18976	0.250666	0.0978729	0.332898
ENSG00000182400	14	39617015	39639736	-	22722	4533	TRAPPC6B	2744.29	2560.57	2637.37	2128.54	0.805979	-0.311185	0.857939	-0.221053	0.0978986	0.332924
ENSG00000151882	5	43376747	43412493	-	35747	4622	CCL28	2691.71	4048.12	4328.71	2469.78	0.571852	-0.806287	0.84025	-0.251109	0.0979693	0.332992
ENSG00000116883	1	36789335	36794822	+	5488	1838	RP11-268J15.5	590.623	770.4	711.119	1103.86	1.71122	0.775026	1.19063	0.251725	0.0979728	0.332992
ENSG00000136869	9	120466610	120479149	+	12540	5256	TLR4	1278.61	1165.35	1209.19	918.725	0.626833	-0.673848	0.83892	-0.253394	0.0979729	0.332992
ENSG00000140323	15	40650436	40663257	+	12822	5171	DISP2	120.544	148.856	159.475	89.127	0.561754	-0.831989	0.840575	-0.250552	0.0980065	0.333045
ENSG00000105447	19	48949030	48960279	+	11250	5763	GRWD1	3378.77	3425.01	3555.1	2693.26	0.788159	-0.343441	0.852614	-0.230035	0.0980612	0.333124
ENSG00000186063	1	222841355	222886552	-	45198	4517	AIDA	3874.94	3995.7	4123.17	3278.65	0.69974	-0.515109	0.839809	-0.251867	0.0980657	0.333124
ENSG00000176428	7	73082155	73086442	+	4288	1626	VPS37D	850.026	1017.74	1086.42	631.438	0.652748	-0.615401	0.838766	-0.25366	0.0981043	0.333194
ENSG00000255833	5	134779908	134788089	-	8182	5923	TIFAB	60.4043	46.4248	50.1154	25.6657	0.48	-1.05889	0.843227	-0.246006	0.0982332	0.333571
ENSG00000205409	11	5862158	5863182	-	1025	982	OR52E6	1.17978	1.06294	1.22751	0.137205	0.175382	-2.51142	0.861806	-0.214566	0.0982573	NA
ENSG00000135845	1	172339329	172413230	-	73902	5229	PIGC	4653.43	5146.69	5331.04	4109.7	0.810057	-0.303904	0.859421	-0.218563	0.0982928	0.333628
ENSG00000168005	11	63580860	63595190	+	14331	2807	C11orf84	3115.36	2985.86	2868.03	3648.61	1.28369	0.3603	1.17596	0.233841	0.0983023	0.333628
ENSG00000167011	7	100813774	100823557	-	9784	3871	NAT16	4.33289	5.24038	4.1504	11.3715	2.74405	1.45631	1.18052	0.239426	0.0983044	0.333628
ENSG00000153443	16	4658884	4665028	-	6145	3619	UBALD1	2295.66	2218.23	2104.46	2858.17	1.36108	0.444749	1.18658	0.246809	0.098347	0.333652
ENSG00000228008	3	49941278	49954370	+	13093	921	CTD-2330K9.3	10.6819	10.1159	9.11786	15.7298	1.78228	0.833721	1.18935	0.250175	0.0983476	0.333652
ENSG00000221988	6	32121218	32134011	+	12794	3268	PPT2	1013.82	980.098	1010.62	808.438	0.764709	-0.387016	0.847348	-0.238974	0.0984398	0.333904
ENSG00000175868	11	14926543	15103888	+	177346	3937	CALCB	9.65891	10.2496	11.1787	5.0231	0.458981	-1.12349	0.84401	-0.244668	0.0984591	0.333908
ENSG00000112715	6	43737921	43754224	+	16304	14431	VEGFA	28073.3	30581.7	28423.6	42720.6	1.53104	0.614514	1.19188	0.253238	0.0986007	0.334327
ENSG00000011451	19	15532319	15560762	-	28444	8155	WIZ	6500.11	7281.87	6954.22	9124.9	1.31208	0.391861	1.18073	0.239675	0.0986651	0.334482
ENSG00000197774	16	1823208	1831709	+	8502	6972	EME2	1529.97	1397.28	1295.04	1972.37	1.57096	0.651643	1.19167	0.252987	0.0986842	0.334482
ENSG00000176476	16	28565236	28603111	+	37876	2124	CCDC101	1440.4	1478.49	1390.46	1973.69	1.41074	0.496455	1.18962	0.250499	0.0987067	0.334482
ENSG00000198440	19	56909335	56947404	+	38070	8060	ZNF583	352.389	325.475	334.584	274.237	0.740263	-0.433891	0.843572	-0.245416	0.0987349	0.334482
ENSG00000197563	18	59710800	59854351	-	143552	6796	PIGN	2057.94	2208.52	2286.12	1772.03	0.76048	-0.395018	0.846656	-0.240152	0.0987369	0.334482
ENSG00000130347	6	107018903	107077373	-	58471	2928	RTN4IP1	622.587	597.987	574.747	728.717	1.34063	0.422913	1.1843	0.244031	0.0988866	0.334876
ENSG00000188227	19	37997841	38039664	+	41824	12007	ZNF793	1483.17	1759.6	1837.95	1318.84	0.695399	-0.524087	0.839962	-0.251604	0.0988946	0.334876
ENSG00000117625	1	211431719	211489727	+	58009	9092	RCOR3	4401.96	4944.18	5129.25	3903.15	0.760575	-0.394837	0.846732	-0.240023	0.09892	0.334876
ENSG00000174611	3	134321980	134370478	-	48499	5786	KY	46.8518	56.7929	62.8344	22.8094	0.491771	-1.02394	0.843309	-0.245867	0.0989259	0.334876
ENSG00000257987	12	49121218	49159569	+	38352	658	LINC00935	2.16958	1.32144	0.914779	3.60888	3.39273	1.76245	1.17482	0.232439	0.099189	0.335563
ENSG00000143157	1	166808681	166825581	+	16901	8451	POGK	8470.37	9323.91	9519.71	8222.53	0.820002	-0.286301	0.863275	-0.212108	0.0991938	0.335563
ENSG00000132563	5	137774706	137782658	+	7953	3284	REEP2	777.136	932.568	1001.5	544.836	0.564565	-0.824788	0.841192	-0.249494	0.0992195	0.335563
ENSG00000006606	7	75398851	75419214	-	20364	706	CCL26	36.0677	50.8219	56.2181	20.4684	0.457493	-1.12818	0.844562	-0.243725	0.0992336	0.335563
ENSG00000188987	6	26188938	26189304	-	367	367	HIST1H4D	25.5067	17.5948	15.4921	29.4223	1.78002	0.831891	1.18865	0.249329	0.0992358	0.335563
ENSG00000084207	11	67351066	67354131	+	3066	1925	GSTP1	51367.1	45422.9	43174.5	58069.9	1.45103	0.537077	1.19066	0.251764	0.0992377	0.335563
ENSG00000089048	20	13694969	13765532	-	70564	3216	ESF1	2841.23	2908.14	3035.96	2189.17	0.749057	-0.416852	0.844965	-0.243037	0.0992622	0.335584
ENSG00000162341	11	68816365	68858072	+	41708	6130	TPCN2	1531.56	1465.64	1409.28	1782.68	1.26492	0.339049	1.17149	0.228347	0.0993987	0.335984
ENSG00000218672	7	155174771	155189051	+	14281	1551	AC008060.7	5.90621	91.2007	107.091	1.81594	0.151226	-2.72522	0.866439	-0.206829	0.0994683	0.336158
ENSG00000196189	1	156117157	156147543	+	30387	6676	SEMA4A	2010.96	1777.55	1653.74	2473.98	1.43754	0.523602	1.19015	0.251144	0.099487	0.33616
ENSG00000197912	16	89557325	89624176	+	66852	10035	SPG7	5773.69	5543.16	5291.86	6956.72	1.31547	0.395581	1.18083	0.239804	0.0995406	0.336279
ENSG00000122735	9	34457412	34520982	+	63571	3870	DNAI1	339.573	517.817	426.983	1028.76	2.20833	1.14296	1.18339	0.242926	0.0997289	0.336854
ENSG00000204390	6	31777396	31783437	-	6042	2624	HSPA1L	315.461	280.616	265.919	363.286	1.3463	0.429003	1.18445	0.244218	0.0997914	0.337004
ENSG00000167759	19	51559463	51568371	-	8909	2007	KLK13	465.827	341.586	299.283	579.54	1.99884	0.999163	1.18529	0.245238	0.099942	0.33745
ENSG00000101181	20	60758085	60778624	+	20540	5209	MTG2	3899.31	3910.27	3756.48	4775.37	1.30247	0.381249	1.17867	0.237157	0.0999681	0.337477
ENSG00000089123	20	13246709	13619587	-	372879	3365	TASP1	1284.27	1422.64	1470.44	1153.73	0.803405	-0.315801	0.85757	-0.221674	0.1	0.337524
ENSG00000178297	19	2389769	2426237	+	36469	4195	TMPRSS9	68.999	90.8883	76.0413	174.402	1.7836	0.834793	1.18792	0.248439	0.100073	0.337634
ENSG00000100453	14	25100160	25103473	-	3314	1408	GZMB	414.838	294.459	257.802	500.656	1.9899	0.992698	1.18527	0.245219	0.100076	0.337634
ENSG00000205021	17	34623842	34625731	-	1890	1469	CCL3L1	39.9785	36.481	32.0352	61.4885	1.9092	0.932965	1.18622	0.246376	0.100088	0.337634
ENSG00000154537	9	44990314	44991483	+	1170	616	FAM27C	1.81844	1.74292	1.41828	3.56902	2.24316	1.16553	1.18272	0.242111	0.100121	0.337664
ENSG00000095574	10	124750322	124768333	-	18012	4821	IKZF5	1612.52	1626.91	1685.05	1299.83	0.773354	-0.370799	0.849617	-0.235115	0.100133	0.337664
ENSG00000255062	11	126164193	126174213	-	10021	629	RP11-712L6.5	63.9064	60.1771	56.8599	78.8365	1.44177	0.527838	1.18985	0.25078	0.100168	0.337672
ENSG00000188112	6	42068856	42110357	-	41502	6852	C6orf132	4786.77	5037.27	5294.98	3587.64	0.684529	-0.546817	0.840141	-0.251296	0.100172	0.337672
ENSG00000162951	2	80515483	80531874	-	16392	5037	LRRTM1	4378.1	4795.81	5301.11	1953.51	0.448276	-1.15754	0.845475	-0.242166	0.100192	0.337677
ENSG00000148291	9	136223428	136228045	+	4618	1008	SURF2	1631.21	1430.64	1352.36	1871	1.47626	0.561944	1.19049	0.251551	0.100215	0.337693
ENSG00000102104	X	18658030	18690229	-	32200	3485	RS1	10.639	12.0192	12.836	7.42472	0.474704	-1.0749	0.844694	-0.2435	0.100274	0.337829
ENSG00000124227	20	56793551	56803709	-	10159	1038	ANKRD60	0.651338	0.963441	0.308113	4.64966	24.1672	4.59498	1.11269	0.154047	0.100337	NA
ENSG00000259363	15	100347228	100417353	+	70126	1056	CTD-2054N24.2	36.7726	36.8582	39.1157	24.1598	0.619283	-0.691329	0.840317	-0.250994	0.10037	0.338093
ENSG00000165899	12	80603233	80772870	+	169638	8380	OTOGL	73.3569	91.5383	96.5209	63.5112	0.480307	-1.05797	0.844618	-0.24363	0.100433	0.338244
ENSG00000137486	11	74975226	75062873	-	87648	5976	ARRB1	1190.34	964.279	908.639	1277.25	1.46036	0.546326	1.19006	0.251028	0.100505	0.338425
ENSG00000114279	3	191857184	192485553	-	628370	7355	FGF12	722.18	752.167	807.671	439.953	0.549819	-0.862971	0.842438	-0.247358	0.100556	0.338447
ENSG00000052723	1	115312100	115323306	-	11207	5894	SIKE1	4192.51	4460.56	4592.04	3720.99	0.801039	-0.320056	0.856953	-0.222712	0.100561	0.338447
ENSG00000168065	11	64323098	64340347	+	17250	5222	SLC22A11	16.7551	15.057	13.454	24.0735	1.80744	0.853949	1.18718	0.24754	0.100568	0.338447
ENSG00000077782	8	38268656	38326352	-	57697	12698	FGFR1	13844.3	16856.7	17822.6	11423.6	0.635124	-0.65489	0.840152	-0.251277	0.1006	0.338447
ENSG00000003096	X	117031776	117251303	-	219528	6983	KLHL13	320.547	285.46	257.642	441.936	2.0497	1.03541	1.18416	0.243859	0.100603	0.338447
ENSG00000170955	11	6340176	6341877	-	1702	1672	PRKCDBP	1634.28	1615.85	1706.27	1107.28	0.661804	-0.595523	0.840043	-0.251464	0.1007	0.33871
ENSG00000128159	22	50656118	50683421	-	27304	7689	TUBGCP6	4028.84	4026.47	3804.83	5273.16	1.41306	0.498825	1.18848	0.249116	0.100828	0.33908
ENSG00000143921	2	44066103	44105605	+	39503	2665	ABCG8	45.1351	46.7672	40.7993	80.3367	2.12396	1.08676	1.18316	0.242644	0.10087	0.339158
ENSG00000109101	17	26833261	26865914	+	32654	3637	FOXN1	101.028	106.393	117.051	46.4456	0.48512	-1.04359	0.844762	-0.243383	0.100909	0.339225
ENSG00000107951	10	30598730	30663377	-	64648	8382	MTPAP	3104.66	3139.3	3220.57	2682.14	0.811515	-0.30131	0.860489	-0.216771	0.100928	0.339225
ENSG00000162614	1	78354198	78409580	+	55383	4624	NEXN	1177.41	1128.64	1179.08	844.906	0.643019	-0.637067	0.840231	-0.251141	0.10095	0.339225
ENSG00000112473	6	33168222	33172216	+	3995	2845	SLC39A7	15546.4	14163	14761.6	10795.9	0.766633	-0.383393	0.848496	-0.23702	0.100963	0.339225
ENSG00000133641	12	88427623	88443937	+	16315	6454	C12orf29	1307.79	1426.59	1474.97	1154.43	0.80744	-0.308574	0.859115	-0.219077	0.101014	0.339318
ENSG00000124198	20	47538427	47653230	+	114804	8945	ARFGEF2	6896.79	7025.26	7252.45	5747.28	0.750801	-0.413498	0.845826	-0.241567	0.101041	0.339318
ENSG00000100722	14	89029253	89079853	+	50601	6890	ZC3H14	5417.47	5704.36	5433.51	7227.89	1.22355	0.291073	1.15927	0.213223	0.101069	0.339318
ENSG00000010379	12	329789	372039	-	42251	4241	SLC6A13	592.758	485.022	528.554	240.155	0.424898	-1.23481	0.846816	-0.23988	0.101078	0.339318
ENSG00000152292	2	85645844	85664152	+	18309	3858	SH2D6	62.4971	57.3431	61.1676	35.8303	0.570293	-0.810226	0.842072	-0.247984	0.101083	0.339318
ENSG00000260007	15	68486139	68522056	-	35918	718	RP11-315D16.2	3.35364	2.45352	2.07579	4.5783	2.30317	1.20362	1.18129	0.240367	0.10111	0.339349
ENSG00000158615	1	204372515	204380919	-	8405	5227	PPP1R15B	6537.58	6942.17	7081.31	6159.49	0.802828	-0.316837	0.85765	-0.22154	0.101155	0.339417
ENSG00000234237	1	180941695	180949868	+	8174	168	AL162431.1	4.27056	4.47723	3.69213	8.89342	2.19084	1.13148	1.18222	0.241501	0.101199	0.339417
ENSG00000137270	6	52991762	53013627	-	21866	2765	GCM1	20.7951	11.4548	8.96437	25.4636	2.51586	1.33105	1.17943	0.238092	0.101226	0.339417
ENSG00000160685	1	154975127	154990998	+	15872	4243	ZBTB7B	5854.01	5817.74	5627.72	6886.62	1.22641	0.294443	1.16018	0.214346	0.101233	0.339417
ENSG00000135205	7	76751751	76958850	+	207100	4457	CCDC146	6467.57	8470.66	9105.81	4897.94	0.520365	-0.942404	0.843823	-0.244988	0.101252	0.339417
ENSG00000074800	1	8921061	8939308	-	18248	3958	ENO1	127980	138266	132765	169208	1.32234	0.403097	1.18098	0.239989	0.101283	0.339417
ENSG00000145779	5	118604387	118735383	+	130997	9591	TNFAIP8	1951.04	1874.06	1786.9	2364.33	1.45595	0.541962	1.18944	0.250283	0.101349	0.339417
ENSG00000187045	22	37461476	37505603	-	44128	4082	TMPRSS6	314.637	298.639	335.149	93.2703	0.406476	-1.29876	0.847628	-0.238497	0.101349	0.339417
ENSG00000146233	6	46517541	46620523	-	102983	2843	CYP39A1	489.619	556.963	586.909	388.522	0.668778	-0.580401	0.840397	-0.250857	0.101354	0.339417
ENSG00000248469	5	175476681	175489024	-	12344	1516	RP11-826N14.2	7.28119	8.27594	6.76428	16.779	2.35635	1.23655	1.1806	0.239518	0.101373	0.339417
ENSG00000092978	1	217600334	217804424	-	204091	8833	GPATCH2	2111.88	2435.88	2507.77	2031.48	0.814998	-0.295132	0.861824	-0.214536	0.101375	0.339417
ENSG00000164300	5	79407050	79551898	-	144849	5107	SERINC5	1124.47	1293.58	1338.48	1041.03	0.6524	-0.616172	0.840383	-0.25088	0.101398	0.339417
ENSG00000170175	17	7348380	7361026	+	12647	4329	CHRNB1	924.862	1099.81	1144.36	849.223	0.695435	-0.524012	0.841049	-0.249739	0.101401	0.339417
ENSG00000181135	8	144766622	144796068	+	29447	6328	ZNF707	2423.01	1858.2	1772.07	2342.71	1.36109	0.444759	1.18499	0.244881	0.10141	0.339417
ENSG00000119986	10	99437181	99447080	-	9900	1457	AVPI1	892.788	899.656	872.666	1051.48	1.35147	0.434529	1.18414	0.243845	0.101416	0.339417
ENSG00000269339	12	51619860	51620085	+	226	57	AC139768.1	0.715841	0.858252	0.990117	0.116511	0.278235	-1.84562	0.853928	-0.227814	0.101424	NA
ENSG00000048471	16	12070594	12668146	+	597553	11298	SNX29	2109.33	2178.75	2243.39	1815.14	0.770501	-0.376131	0.849403	-0.235478	0.101434	0.339417
ENSG00000135148	12	112563305	112591407	+	28103	3934	TRAFD1	3695.43	3834.22	3944.78	3212.29	0.806198	-0.310794	0.858798	-0.219609	0.101443	0.339417
ENSG00000158796	1	161090764	161102478	-	11715	2821	DEDD	3722.52	3936.12	4012.92	3504.15	0.85812	-0.220749	0.881536	-0.181909	0.101525	0.339598
ENSG00000104419	8	134249414	134314265	-	64852	9823	NDRG1	42393.8	43149.8	39977.4	60994.5	1.6232	0.698836	1.18906	0.249816	0.101543	0.339598
ENSG00000145817	5	143537723	143550278	-	12556	3701	YIPF5	4183.88	4095.68	4256.28	3192.3	0.770841	-0.375495	0.849512	-0.235294	0.101565	0.339598
ENSG00000185561	17	1611064	1613732	-	2669	991	TLCD2	110.266	96.6732	101.866	67.4653	0.63761	-0.649254	0.840607	-0.250496	0.101571	0.339598
ENSG00000144395	2	197504278	197628214	+	123937	9687	CCDC150	805.505	1038.29	1106.19	656.311	0.613097	-0.705813	0.8411	-0.249651	0.10159	0.339602
ENSG00000185739	16	4239375	4292081	-	52707	5702	SRL	61.4688	73.0292	66.6784	108.753	1.61712	0.69343	1.18907	0.249833	0.101626	0.339626
ENSG00000156299	21	32490734	32932290	-	441557	8751	TIAM1	2956.55	2945.77	2761.45	3982.59	1.4401	0.526167	1.18891	0.249635	0.101636	0.339626
ENSG00000126261	19	34919257	34960853	+	41597	3512	UBA2	11724.3	13915.3	14462.5	10837	0.772695	-0.372029	0.849927	-0.234589	0.101673	0.339626
ENSG00000187902	19	55940107	55954230	-	14124	6083	SHISA7	10.7036	13.4796	11.4585	24.8484	2.15802	1.10971	1.18209	0.241341	0.101698	0.339626
ENSG00000186575	22	29999545	30094587	+	95043	7170	NF2	2983.22	2834.37	2708.7	3541.22	1.28819	0.365343	1.17549	0.23326	0.101711	0.339626
ENSG00000170791	8	57124245	57131357	+	7113	5866	CHCHD7	5098.89	5091.79	4947.86	5901.43	1.3873	0.472277	1.18668	0.246933	0.10172	0.339626
ENSG00000268265	21	34947431	34947645	-	215	36	AP000304.1	5.40181	5.67963	4.68476	11.2757	2.01198	1.00862	1.1836	0.24318	0.101726	0.339626
ENSG00000178338	5	178286954	178315123	+	28170	3750	ZNF354B	1197.58	1165.79	1110.96	1474.17	1.3264	0.407516	1.18128	0.240345	0.101768	0.339705
ENSG00000112559	6	41604620	41621984	+	17365	2523	MDFI	1770.92	1874.83	2002.9	1154.39	0.54767	-0.86862	0.843235	-0.245993	0.101809	0.339705
ENSG00000196967	19	37597636	37663643	-	66008	8687	ZNF585A	1313.85	1669.57	1744.39	1248.75	0.703904	-0.50655	0.84161	-0.248777	0.101811	0.339705
ENSG00000142549	19	51815102	51833608	+	18507	2606	IGLON5	291.762	345.723	379.056	158.221	0.42011	-1.25116	0.847495	-0.238724	0.10186	0.339705
ENSG00000162444	1	10057264	10076078	+	18815	861	RBP7	344.355	317.253	290.73	466.446	1.65305	0.725134	1.18841	0.249037	0.101868	0.339705
ENSG00000138802	4	110354928	110462052	+	107125	5219	SEC24B	3214.09	3170.98	3248.07	2737.31	0.799517	-0.3228	0.856795	-0.222977	0.101877	0.339705
ENSG00000139641	12	56512034	56538455	+	26422	5493	ESYT1	14125.8	16006.4	16490.3	13284.6	0.782393	-0.354035	0.852166	-0.230794	0.101878	0.339705
ENSG00000115339	2	166604101	166651192	-	47092	4686	GALNT3	5380.46	5819.34	6148.09	3970.11	0.659423	-0.600723	0.840628	-0.250461	0.101935	0.339829
ENSG00000105991	7	27132612	27135615	-	3004	2539	HOXA1	77.3869	70.3767	73.8351	50.923	0.538835	-0.892086	0.843622	-0.245331	0.101961	0.339829
ENSG00000118369	11	77899858	77925757	+	25900	5233	USP35	1197.03	1187.86	1235.19	921.612	0.736612	-0.441024	0.844305	-0.244163	0.101982	0.339829
ENSG00000165915	11	47428683	47438047	+	9365	4579	SLC39A13	4595.42	4611.84	4763.83	3756.9	0.796853	-0.327615	0.856033	-0.224262	0.101989	0.339829
ENSG00000101670	18	47087069	47119272	+	32204	5690	LIPG	717.81	830.435	885.147	522.676	0.537933	-0.894503	0.843684	-0.245226	0.102014	0.339851
ENSG00000186638	9	34252379	34329198	-	76820	6226	KIF24	1237.55	1466.39	1367.37	2023.36	1.4747	0.560419	1.18929	0.250095	0.102046	0.339887
ENSG00000241697	9	103204560	103339918	+	135359	2690	TMEFF1	79.7022	102.684	111.859	51.0725	0.509104	-0.973968	0.844687	-0.243511	0.102066	0.339887
ENSG00000145214	4	952675	980683	-	28009	4970	DGKQ	1920.39	1671.83	1580.59	2185.04	1.37766	0.462218	1.18588	0.245954	0.102088	0.339887
ENSG00000171759	12	103230663	103352188	-	121526	7173	PAH	14.5802	16.8565	18.9937	4.83513	0.33703	-1.56905	0.850989	-0.232787	0.102099	0.339887
ENSG00000197217	8	23243296	23315208	-	71913	7064	ENTPD4	3847.03	3969.71	4104.71	3210.34	0.774461	-0.368736	0.850468	-0.233672	0.102248	0.340271
ENSG00000169604	2	69240310	69476459	+	236150	8185	ANTXR1	14416	14600.9	15293.6	10704.1	0.604802	-0.725465	0.841665	-0.248682	0.102251	0.340271
ENSG00000179008	14	60863187	60982261	-	119075	3464	C14orf39	22.4244	37.3749	41.2397	15.6359	0.385789	-1.37412	0.849083	-0.236022	0.102381	0.340644
ENSG00000156170	8	95907995	96128683	+	220689	6406	NDUFAF6	2331.82	2105.94	2023.71	2568.48	1.31645	0.396658	1.17966	0.238371	0.102492	0.340811
ENSG00000090674	19	7587512	7598895	+	11384	3956	MCOLN1	1864.52	2204.84	2301.24	1662.59	0.735053	-0.444079	0.84432	-0.244138	0.102498	0.340811
ENSG00000130822	X	152935185	152954465	-	19281	5091	PNCK	759.055	674.23	592.384	1134.62	1.97629	0.982797	1.18336	0.242887	0.1025	0.340811
ENSG00000172046	3	49145479	49158371	-	12893	5731	USP19	7510.6	8153.3	8410.32	6707.54	0.806007	-0.311137	0.858975	-0.219311	0.102529	0.340811
ENSG00000141349	17	42148103	42153709	+	5607	4548	G6PC3	4230.29	3885.14	3698.87	4932.87	1.33279	0.414454	1.18168	0.240838	0.10253	0.340811
ENSG00000119782	2	24272571	24286551	+	13981	1677	FKBP1B	406.755	500.758	527.377	351.023	0.658087	-0.60365	0.840919	-0.249962	0.102544	0.340811
ENSG00000006282	17	48620419	48633213	+	12795	5237	SPATA20	5271.6	5005.52	4728.56	6563.44	1.38586	0.470784	1.18614	0.246271	0.102561	0.340811
ENSG00000152556	12	48498922	48540187	+	41266	7284	PFKM	6675.74	6923.85	7209.16	5318.96	0.738548	-0.437236	0.844779	-0.243355	0.102682	0.341154
ENSG00000258839	16	89978527	89987385	+	8859	5566	MC1R	578.95	533.77	481.777	826.232	1.70976	0.773798	1.18688	0.247173	0.10278	0.341416
ENSG00000103942	15	83509838	83654661	-	144824	10067	HOMER2	6337.64	6007.46	5609.87	8243.93	1.49205	0.577296	1.18894	0.249677	0.102807	0.341424
ENSG00000139053	12	15125956	15134799	+	8844	747	PDE6H	2.05792	1.96288	1.53319	4.3799	2.52776	1.33786	1.17784	0.236148	0.102825	0.341424
ENSG00000196090	20	40701392	41818610	-	1117219	12933	PTPRT	460.908	664.356	720.822	346.734	0.306922	-1.70405	0.85312	-0.22918	0.102837	0.341424
ENSG00000228607	11	113650469	113651222	+	754	754	CLDN25	1.84615	1.1176	0.803348	2.88529	5.64478	2.49692	1.15599	0.209131	0.102901	0.341516
ENSG00000273079	12	13693165	14133053	-	439889	27217	GRIN2B	49.8979	64.1227	70.9744	25.582	0.406413	-1.29898	0.848664	-0.236734	0.102902	0.341516
ENSG00000139351	12	102122426	102133250	-	10825	3829	SYCP3	20.3224	17.4427	15.842	26.4472	1.6624	0.733266	1.18745	0.247868	0.102972	0.341686
ENSG00000163263	1	154171848	154178809	-	6962	387	C1orf189	35.2464	56.9109	62.8665	23.4103	0.425854	-1.23157	0.848059	-0.237763	0.103024	0.341799
ENSG00000162227	11	62538775	62554814	+	16040	3149	TAF6L	1508.74	1509.57	1462.86	1772.27	1.22808	0.296406	1.16021	0.214384	0.103105	0.341979
ENSG00000172986	3	72937224	73047289	+	110066	3667	GXYLT2	1456.69	1401.84	1467.53	1032.36	0.629714	-0.667232	0.841518	-0.248934	0.103116	0.341979
ENSG00000178950	4	843064	926161	-	83098	15155	GAK	8239.02	6834.09	6518.27	8610.56	1.31855	0.398948	1.17964	0.238352	0.10316	0.342064
ENSG00000222005	2	47043807	47049796	+	5990	2267	LINC01118	6.99052	7.8572	7.02201	12.5551	1.83397	0.874971	1.18467	0.24448	0.103203	0.342087
ENSG00000148832	10	135192695	135205198	+	12504	2320	PAOX	655.949	577.199	547.527	744.105	1.35011	0.433076	1.18313	0.24261	0.103204	0.342087
ENSG00000115944	2	42560686	42652228	-	91543	5605	COX7A2L	11522.3	12162.3	12679.9	9250.63	0.770045	-0.376985	0.849844	-0.234729	0.103232	0.342118
ENSG00000204590	6	30509154	30524951	-	15798	8646	GNL1	8131.93	8042.64	8373.57	6181.2	0.767364	-0.382016	0.849331	-0.235601	0.103256	0.342137
ENSG00000197919	9	21440440	21441315	+	876	876	IFNA1	0.687687	1.14303	0.721015	3.51684	4.17888	2.06311	1.16499	0.220317	0.10328	NA
ENSG00000113441	5	96271098	96373219	+	102122	15266	LNPEP	4349.17	4629.02	4774.04	3813.25	0.686818	-0.542	0.841595	-0.248802	0.103311	0.342258
ENSG00000259305	8	124238431	124279627	-	41197	1255	ZHX1-C8ORF76	186.256	122.814	113.497	175.225	1.60163	0.679539	1.188	0.248531	0.10336	0.34236
ENSG00000188219	2	131975882	132022965	+	47084	4061	POTEE	10.2915	13.4749	15.1315	4.15645	0.289917	-1.78629	0.854569	-0.226732	0.103397	0.34242
ENSG00000173226	3	121488610	121553926	-	65317	3049	IQCB1	3409.34	3646.5	3493.12	4509.28	1.28379	0.360405	1.17401	0.23144	0.103416	0.342423
ENSG00000214338	6	127759551	127840500	-	80950	12397	SOGA3	5.37807	7.96863	8.75502	3.54515	0.482103	-1.05259	0.846442	-0.240516	0.103465	0.342495
ENSG00000197948	5	141018869	141030986	-	12118	6073	FCHSD1	2694.07	2791.76	2634.26	3677.7	1.38899	0.474039	1.18582	0.245881	0.103478	0.342495
ENSG00000185049	4	1984441	2043630	-	59190	5935	NELFA	4362.94	3974.21	3780.52	5063.67	1.32651	0.407635	1.1805	0.239396	0.103494	0.342495
ENSG00000168522	8	42889337	42940931	+	51595	9551	FNTA	7894.03	7978.4	8219.19	6623.96	0.801219	-0.319731	0.857708	-0.221441	0.103586	0.342688
ENSG00000152910	16	76311176	76593135	+	281960	5367	CNTNAP4	7.00587	32.8751	38.1267	3.33545	0.345105	-1.53489	0.85164	-0.231685	0.103589	0.342688
ENSG00000135917	2	228549926	228582728	-	32803	5329	SLC19A3	772.719	474.874	418.011	794.725	1.85993	0.89525	1.18395	0.243613	0.103624	0.342743
ENSG00000187699	2	190744335	191068210	+	323876	5997	C2orf88	8604.85	6973.78	6092.63	11930.2	2.13507	1.09429	1.18059	0.239513	0.10367	0.342833
ENSG00000145879	5	147691982	147695485	+	3504	1545	SPINK7	1.53968	1.92413	2.18335	0.466045	0.233967	-2.09562	0.859151	-0.219016	0.103672	NA
ENSG00000122121	X	128872950	128903514	+	30565	3500	XPNPEP2	39.7271	31.6244	26.5008	60.4444	2.03316	1.02373	1.18165	0.240808	0.103725	0.342952
ENSG00000166091	14	23846017	23848981	+	2965	2875	CMTM5	5.87633	9.05789	9.98063	3.86748	0.407521	-1.29506	0.849188	-0.235845	0.103759	0.343003
ENSG00000063244	19	56165512	56186081	+	20570	4115	U2AF2	16053.2	16164.3	15671.1	18938.4	1.2095	0.274412	1.15364	0.206197	0.10378	0.343012
ENSG00000131018	6	152442819	152958936	-	516118	45649	SYNE1	2814.58	2653.8	2753.68	2091.95	0.687394	-0.540792	0.841829	-0.2484	0.103813	0.343059
ENSG00000073711	3	135684515	135866733	+	182219	7839	PPP2R3A	2504.59	2739.85	2841.45	2168.35	0.725228	-0.463494	0.843904	-0.244849	0.103939	0.343417
ENSG00000196378	8	145998499	146012730	-	14232	2222	ZNF34	959.955	775.113	737.423	987.117	1.36512	0.44903	1.18391	0.243557	0.104151	0.343955
ENSG00000197965	1	167690429	167761156	+	70728	7069	MPZL1	10569	10507.7	10760.7	9084.76	0.799813	-0.322265	0.857418	-0.221929	0.104161	0.343955
ENSG00000004478	12	2904119	2914576	+	10458	3958	FKBP4	25333.3	28820.5	30321.9	20375.1	0.669205	-0.57948	0.841701	-0.248621	0.104163	0.343955
ENSG00000169902	7	65670186	65885530	+	215345	2871	TPST1	1664.73	1855.81	1925.71	1462.61	0.741336	-0.431801	0.845639	-0.241886	0.104188	0.343955
ENSG00000144136	2	113403434	113421404	+	17971	5577	SLC20A1	5317.17	5280.35	5030.28	6686.99	1.29378	0.37159	1.17549	0.233263	0.104196	0.343955
ENSG00000262003	17	812872	814452	+	1581	820	RP11-676J12.7	4.58629	3.47042	2.81751	7.14307	2.39917	1.26253	1.17757	0.235811	0.104305	0.344255
ENSG00000156504	X	133903596	133931262	-	27667	4404	FAM122B	5673.74	4995.29	4688.04	6723.56	1.43539	0.521439	1.18715	0.247501	0.104351	0.344314
ENSG00000152766	10	90581889	90611575	-	29687	1733	ANKRD22	386.905	278.889	249.119	446.345	1.79094	0.840715	1.18439	0.244145	0.10436	0.344314
ENSG00000143614	1	153777201	153895451	-	118251	7478	GATAD2B	4372.41	4526.58	4609.94	4057.69	0.830119	-0.268609	0.86831	-0.203717	0.104423	0.344461
ENSG00000139044	12	569530	672675	+	103146	6357	B4GALNT3	2447.68	2638.11	2385.11	4061.23	1.6948	0.761116	1.18583	0.245899	0.104464	0.344524
ENSG00000073584	17	38781214	38804760	-	23547	11023	SMARCE1	5231.71	5224.63	5386.74	4312.73	0.810819	-0.302548	0.860993	-0.215926	0.10448	0.344524
ENSG00000120088	17	43699267	43913194	+	213928	3730	CRHR1	55.5523	70.7924	67.3254	90.2941	2.18017	1.12444	1.17924	0.237856	0.104709	0.345218
ENSG00000205236	7	102222970	102283316	-	60347	3569	RP11-514P8.6	0.947848	1.07871	0.86535	2.27883	2.27719	1.18726	1.17826	0.236657	0.104758	NA
ENSG00000186838	19	40005753	40011326	+	5574	1731	SELV	34.1286	57.8506	63.8349	24.1893	0.378216	-1.40272	0.850978	-0.232806	0.104759	0.345323
ENSG00000101306	20	30407111	30422492	+	15382	2976	MYLK2	104.669	121.74	112.394	174.316	1.64662	0.71951	1.18628	0.24644	0.104876	0.345646
ENSG00000137817	15	72533522	72565340	-	31819	7696	PARP6	7890.35	7302.88	6949.71	9289.47	1.35263	0.435764	1.18252	0.241858	0.104909	0.345692
ENSG00000174547	11	66202546	66234209	-	31664	2539	MRPL11	6466.07	6148.19	5959.11	7211.72	1.38855	0.473581	1.185	0.244891	0.104932	0.345705
ENSG00000070610	9	35736863	35749983	-	13121	5079	GBA2	7458.2	7642.37	7309.13	9516.87	1.30567	0.384788	1.17706	0.235192	0.104964	0.34575
ENSG00000115386	2	79347488	79350545	+	3058	1725	REG1A	766.282	520.709	329.296	1597.41	3.95987	1.98545	1.16466	0.219912	0.105209	0.346496
ENSG00000255468	11	66115421	66132275	+	16855	1540	RP11-867G23.8	140.521	145.337	137.576	188.994	1.38679	0.471754	1.18473	0.244556	0.105264	0.346615
ENSG00000158402	5	137620954	137674044	-	53091	3042	CDC25C	882.474	946.636	893.208	1247.17	1.42842	0.514415	1.18637	0.246559	0.105348	0.346746
ENSG00000160633	19	5623046	5668489	+	45444	7036	SAFB	8406.7	8537.74	8305.61	9843.48	1.20146	0.264788	1.15022	0.201907	0.105357	0.346746
ENSG00000166889	11	59404189	59436453	-	32265	4278	PATL1	6155.91	5762.21	5448.29	7527.98	1.30287	0.381695	1.17647	0.234468	0.105375	0.346746
ENSG00000165061	8	40388109	40755352	-	367244	3691	ZMAT4	33.3039	44.426	49.432	16.2671	0.401438	-1.31675	0.850471	-0.233667	0.105379	0.346746
ENSG00000123091	1	51701943	51739127	+	37185	3122	RNF11	6185.34	6696.58	6991.77	5036.12	0.738577	-0.43718	0.845762	-0.241676	0.105443	0.346896
ENSG00000215033	10	47746962	47770871	+	23910	1970	AL603965.1	12.4401	10.7033	8.73084	21.7983	2.33308	1.22223	1.17706	0.235186	0.105542	0.347079
ENSG00000144134	2	114384806	114400973	+	16168	6008	RABL2A	1515.88	1678.32	1750.38	1272.98	0.72633	-0.461303	0.844602	-0.243656	0.105544	0.347079
ENSG00000269155	6	168196210	168198927	+	2718	2718	AL009178.1	236.414	268.417	226.143	506.211	1.96506	0.97457	1.18096	0.23996	0.105555	0.347079
ENSG00000081692	1	227918126	227923112	-	4987	4315	JMJD4	1902.01	1833.79	1750.69	2301.22	1.30057	0.379142	1.176	0.233887	0.105665	0.34738
ENSG00000164440	6	139561198	139613276	-	52079	4937	TXLNB	215.141	236.181	249.449	161.549	0.617586	-0.695287	0.843153	-0.246134	0.105784	0.347581
ENSG00000181192	10	12110971	12165224	+	54254	5281	DHTKD1	4461.2	4998.73	4712.78	6607.2	1.30816	0.387539	1.17708	0.235214	0.105786	0.347581
ENSG00000152592	4	88571459	88585513	+	14055	2682	DMP1	5.43163	5.89878	5.4505	8.42033	1.81101	0.856798	1.18296	0.242396	0.105796	0.347581
ENSG00000181449	3	181429714	181432221	+	2508	2508	SOX2	304.875	71.7782	79.9866	25.6059	0.324201	-1.62504	0.854215	-0.227329	0.105802	0.347581
ENSG00000107968	10	30722866	30750762	+	27897	3601	MAP3K8	2069.26	2039.08	1927.12	2668.86	1.38805	0.473061	1.18449	0.244272	0.105824	0.34759
ENSG00000123901	11	94110477	94134585	-	24109	4282	GPR83	53.9429	69.9582	74.8589	42.3918	0.547305	-0.869584	0.845609	-0.241937	0.105959	0.347974
ENSG00000213689	3	48506445	48509044	+	2600	2197	TREX1	1921.85	1734.4	1647.12	2225.34	1.3746	0.459008	1.18358	0.243155	0.106065	0.34819
ENSG00000198246	10	73079015	73123142	+	44128	2684	SLC29A3	1651.26	1506.21	1583.65	1070.62	0.744984	-0.424718	0.846736	-0.240016	0.106073	0.34819
ENSG00000198855	12	108908962	108919614	+	10653	4267	FICD	536.098	536.211	548.556	466.773	0.804379	-0.314053	0.859247	-0.218855	0.106092	0.34819
ENSG00000144410	2	207804278	207834198	+	29921	1209	CPO	52.0351	45.739	41.0253	72.2535	1.89872	0.925029	1.18141	0.240514	0.1061	0.34819
ENSG00000105173	19	30302805	30315215	+	12411	2568	CCNE1	4292.17	6323.13	6720.54	4087.71	0.608209	-0.717361	0.843597	-0.245374	0.106131	0.348221
ENSG00000091039	12	76745577	76953589	-	208013	9198	OSBPL8	3823.62	4118.94	4266.28	3290.17	0.714335	-0.485326	0.843955	-0.244761	0.106147	0.348221
ENSG00000071894	8	145618444	145634753	-	16310	6096	CPSF1	18464.7	16699.7	15891	21248.7	1.3582	0.441692	1.18232	0.241625	0.106228	0.348424
ENSG00000140459	15	74630100	74660081	-	29982	3491	CYP11A1	430.616	413.303	446.165	228.454	0.482745	-1.05067	0.84811	-0.237677	0.106254	0.348446
ENSG00000126768	X	48750730	48755426	-	4697	2562	TIMM17B	3503.78	3293.92	3176.71	3953.2	1.30163	0.380319	1.1759	0.233767	0.106302	0.348516
ENSG00000161860	19	13009600	13030090	-	20491	1458	SYCE2	178.757	213.204	196.517	307.071	1.57842	0.65848	1.18618	0.24632	0.106331	0.348516
ENSG00000101916	X	12924739	12941288	+	16550	4353	TLR8	309.118	284.461	300.6	193.68	0.525537	-0.928135	0.846618	-0.240218	0.106332	0.348516
ENSG00000189060	22	38201114	38203442	+	2329	2329	H1F0	23008.4	25143.8	23682.9	33361.5	1.41968	0.50557	1.18552	0.245517	0.106377	0.348603
ENSG00000243279	X	48928813	48931730	-	2918	1738	PRAF2	3034.02	2928.22	3064.36	2162.43	0.710958	-0.492164	0.843869	-0.24491	0.106432	0.348707
ENSG00000116750	1	192981380	193029237	-	47858	7108	UCHL5	3150.09	3225.54	3335.33	2607.97	0.81875	-0.288504	0.864193	-0.210574	0.106447	0.348707
ENSG00000105352	19	42125344	42133442	-	8099	1364	CEACAM4	24.4476	18.1162	16.2388	28.6768	1.83037	0.872133	1.1821	0.241351	0.10651	0.348798
ENSG00000185483	1	64239693	64647181	+	407489	6836	ROR1	1068.04	1221.04	1295.69	801.126	0.571835	-0.806329	0.84502	-0.242943	0.106512	0.348798
ENSG00000148498	10	34398488	35104253	-	705766	6513	PARD3	7464.75	8247.04	8546.41	6563.09	0.77474	-0.368215	0.85177	-0.231464	0.106605	0.349042
ENSG00000071537	14	81937893	82000205	-	62313	9559	SEL1L	9050.19	9187.55	9382.21	8092.62	0.77441	-0.368831	0.85171	-0.231566	0.106632	0.349067
ENSG00000198846	8	59717977	60031767	-	313791	4131	TOX	596.407	700.908	755.137	395.869	0.552833	-0.855086	0.84583	-0.241561	0.10672	0.349294
ENSG00000094804	17	38443885	38459171	+	15287	3382	CDC6	1683.43	1549.67	1464.26	2030.11	1.365	0.448905	1.18258	0.241936	0.106745	0.349312
ENSG00000185758	4	184242917	184243579	-	663	663	CLDN24	3.95985	5.10841	4.10684	10.7423	2.52149	1.33428	1.17419	0.231665	0.106918	0.349787
ENSG00000160188	21	43892596	43916464	-	23869	2988	RSPH1	1030.56	1185.7	1041.94	1994.34	1.68352	0.751477	1.18418	0.243891	0.106928	0.349787
ENSG00000170616	8	145554228	145559943	-	5716	3778	SCRT1	12.8146	44.6983	50.1811	13.8577	1.93659	0.953521	1.1802	0.239029	0.106962	0.349812
ENSG00000123737	4	122722472	122738176	+	15705	4711	EXOSC9	2478.29	2534.88	2453.58	2992.25	1.23976	0.310063	1.16259	0.217348	0.106992	0.349812
ENSG00000118922	13	74260226	74708394	-	448169	11209	KLF12	2204.36	2391.26	2499.35	1783.27	0.70191	-0.510642	0.84367	-0.245249	0.107022	0.349812
ENSG00000110076	11	64373646	64490660	-	117015	10580	NRXN2	606.906	523.901	444.844	968.599	1.78689	0.837452	1.18238	0.241698	0.107031	0.349812
ENSG00000164334	5	118965254	118971517	+	6264	1378	FAM170A	5.29027	4.47736	3.28417	11.189	2.56044	1.35639	1.17375	0.231124	0.107041	0.349812
ENSG00000141391	18	12407895	12432237	+	24343	2643	SLMO1	376.877	383.678	356.556	536.238	1.50318	0.588021	1.18622	0.246372	0.107053	0.349812
ENSG00000110721	11	67820326	67888911	-	68586	3877	CHKA	3522.73	3650.38	3430.39	4887.8	1.44866	0.53472	1.1858	0.245862	0.107081	0.349812
ENSG00000135297	6	74171301	74218959	+	47659	12071	MTO1	2021.97	1855.28	1798.9	2172.43	1.18902	0.249767	1.14475	0.195027	0.107087	0.349812
ENSG00000136999	8	120428546	120436593	+	8048	2673	NOV	1291.87	1554	1661.32	950.332	0.580536	-0.784543	0.845037	-0.242914	0.107125	0.349874
ENSG00000180332	13	45766988	45775175	-	8188	2119	KCTD4	1.65062	1.84404	1.63914	2.99662	2.33787	1.2252	1.17558	0.233373	0.10719	0.349958
ENSG00000245017	12	98879322	98897633	-	18312	1918	RP11-181C3.1	71.1824	80.313	74.9376	110.549	1.62016	0.696141	1.18501	0.244896	0.107194	0.349958
ENSG00000106819	9	95218487	95244788	-	26302	2487	ASPN	971.407	868.403	933.321	503.241	0.459448	-1.12203	0.849511	-0.235296	0.107207	0.349958
ENSG00000196924	X	153576892	153603006	-	26115	10585	FLNA	83418.9	75112.9	70714.4	99854.4	1.34843	0.43128	1.18101	0.24002	0.107245	0.35002
ENSG00000238244	15	90890819	90892669	-	1851	1851	GABARAPL3	7.56105	6.84824	6.20388	10.4728	1.67955	0.748078	1.18396	0.243626	0.107315	0.350187
ENSG00000169855	3	78646390	79816965	-	1170576	10862	ROBO1	2366.14	2458.26	2551.98	1931.12	0.658159	-0.603491	0.843263	-0.245945	0.107534	0.350799
ENSG00000158882	1	161195793	161200408	+	4616	3099	TOMM40L	1497.8	1594.06	1652.26	1266.64	0.78506	-0.349125	0.854313	-0.227164	0.107541	0.350799
ENSG00000086991	11	89057524	89322779	-	265256	6327	NOX4	1522.58	795.132	845.317	512.844	0.520226	-0.94279	0.847533	-0.238658	0.107591	0.350843
ENSG00000165025	9	93564069	93660831	+	96763	5210	SYK	7078.01	7433.48	7013.93	9793.46	1.4178	0.503649	1.18476	0.244597	0.1076	0.350843
ENSG00000118137	11	116706467	116708666	-	2200	1424	APOA1	9175.86	8256.08	9304.1	2361	0.431253	-1.21339	0.850777	-0.233147	0.107611	0.350843
ENSG00000085185	X	129115083	129192058	+	76976	7996	BCORL1	1713	1654.94	1706.57	1364.48	0.750297	-0.414467	0.847963	-0.237927	0.107677	0.350858
ENSG00000131374	3	17198654	18486309	-	1287656	11269	TBC1D5	6196.61	5730.67	5865.46	4972.46	0.766029	-0.38453	0.850414	-0.233762	0.107681	0.350858
ENSG00000186132	2	120059801	120124404	-	64604	1548	C2orf76	754.894	807.5	838.77	631.605	0.799433	-0.322951	0.858125	-0.22074	0.107682	0.350858
ENSG00000092853	1	36185819	36235568	-	49750	5411	CLSPN	953.054	975.896	849.509	1686.83	1.64694	0.719787	1.18423	0.243952	0.107692	0.350858
ENSG00000196570	5	176827108	176827637	-	530	530	PFN3	5.07391	6.95997	7.97613	1.24407	0.245771	-2.02461	0.861002	-0.215912	0.107788	0.351109
ENSG00000109674	4	178230990	178284097	+	53108	2959	NEIL3	391.708	394.057	372.586	514.834	1.40689	0.492505	1.18426	0.243988	0.107816	0.351137
ENSG00000149646	20	34556512	34618622	+	62111	4146	CNBD2	43.5198	47.7438	50.617	31.5815	0.609371	-0.714607	0.844445	-0.243925	0.107857	0.351211
ENSG00000188171	19	20802867	20844402	-	41536	6713	ZNF626	1394.32	1355.78	1421.15	988.084	0.675537	-0.565893	0.843442	-0.245639	0.107929	0.35131
ENSG00000167580	12	50344524	50352664	+	8141	4305	AQP2	69.8843	74.207	61.4156	146.158	2.28551	1.19251	1.17544	0.233205	0.107929	0.35131
ENSG00000137880	15	41056218	41059906	+	3689	1529	GCHFR	1482.44	1101.85	1076.99	1241.68	1.53894	0.62194	1.18548	0.24547	0.107945	0.35131
ENSG00000166228	10	72642037	72648541	-	6505	1614	PCBD1	8144.22	6898.13	6692.25	8056.17	1.2882	0.365353	1.17305	0.230261	0.107999	0.351382
ENSG00000102034	X	129198849	129244691	-	45843	4316	ELF4	5609.07	4768.97	4501.95	6270.95	1.35017	0.433138	1.18079	0.239756	0.108005	0.351382
ENSG00000185177	7	57187321	57207571	-	20251	2072	ZNF479	1.40754	2.35804	2.64262	0.75726	0.305875	-1.70899	0.856762	-0.223034	0.108006	NA
ENSG00000174586	19	58865723	58874214	-	8492	3897	ZNF497	368.863	364.129	344.354	475.367	1.37828	0.462864	1.18278	0.242187	0.108025	0.351385
ENSG00000115590	2	102608306	102645006	+	36701	3073	IL1R2	448.733	535.732	586.016	252.882	0.525205	-0.929046	0.847634	-0.238487	0.108096	0.351512
ENSG00000177300	4	184239220	184241927	-	2708	2708	CLDN22	121.949	70.5511	27.7427	311.349	3.01056	1.59003	1.16912	0.225421	0.108111	0.351512
ENSG00000108106	19	55912652	55919145	-	6494	1249	UBE2S	5429.36	4792.91	4507.87	6396.21	1.43395	0.519999	1.1849	0.244763	0.108121	0.351512
ENSG00000186026	19	44576297	44593766	+	17470	4351	ZNF284	265.821	271.89	284.522	200.834	0.709243	-0.495647	0.844486	-0.243855	0.108216	0.351628
ENSG00000166226	12	69979114	69995350	+	16237	4322	CCT2	16559.5	17941.1	17375.5	21122.8	1.31333	0.393227	1.17676	0.234814	0.108223	0.351628
ENSG00000129009	15	74466012	74469213	+	3202	2671	ISLR	7583.17	6914.77	7319.67	4637.2	0.622125	-0.684723	0.844265	-0.244232	0.108242	0.351628
ENSG00000120280	X	30576941	30595961	-	19021	1855	CXorf21	270.41	237.568	251.118	161.348	0.601376	-0.73366	0.8449	-0.243148	0.108243	0.351628
ENSG00000137073	9	33921691	34048947	-	127257	10610	UBAP2	4363.94	4550.42	4378.18	5519.31	1.23199	0.300995	1.16	0.21412	0.108255	0.351628
ENSG00000106031	7	27233122	27239725	-	6604	4664	HOXA13	18.0231	9.65134	7.13615	23.7993	2.93973	1.55569	1.16952	0.225911	0.108297	0.351628
ENSG00000016864	3	52728505	52740048	-	11544	3783	GLT8D1	5501.26	5869.03	6040.31	4905.55	0.820706	-0.285063	0.865273	-0.208773	0.108323	0.351628
ENSG00000129187	4	183811213	183839089	-	27877	3466	DCTD	5342.01	5098.53	5264.72	4163.7	0.796156	-0.328878	0.857355	-0.222035	0.108337	0.351628
ENSG00000100312	22	51176624	51183762	+	7139	2059	ACR	23.5426	25.5672	22.8997	40.5724	1.79192	0.841505	1.1813	0.240381	0.108338	0.351628
ENSG00000256950	12	122326715	122359376	+	32662	1831	RP11-87C12.2	22.5792	21.5635	20.0114	30.2939	1.70688	0.771362	1.18273	0.242123	0.108362	0.351628
ENSG00000188229	9	140135665	140138159	+	2495	2111	TUBB4B	28285.6	26108.9	25201.9	31211	1.33817	0.42026	1.17952	0.238198	0.10838	0.351628
ENSG00000118898	16	4932508	5010742	-	78235	7686	PPL	9226.98	10980.3	11554.1	7752.72	0.678786	-0.558972	0.843676	-0.245239	0.108394	0.351628
ENSG00000165215	7	73183328	73184600	-	1273	1273	CLDN3	25421.8	25550.3	24104.6	33682.8	1.50194	0.58683	1.18535	0.245316	0.108411	0.351628
ENSG00000183665	8	125463048	125474391	+	11344	2339	TRMT12	2554.31	2336.72	2263.56	2748.23	1.34277	0.425217	1.17994	0.23871	0.108423	0.351628
ENSG00000198848	16	55836763	55867249	-	30487	2937	CES1	310.95	303.468	324.631	184.426	0.501674	-0.995178	0.848754	-0.236582	0.108516	0.351867
ENSG00000143476	1	212208919	212280742	+	71824	4892	DTL	1740.3	1942.82	1828.33	2586.84	1.35368	0.436888	1.18082	0.239789	0.10855	0.351917
ENSG00000182798	X	16185604	16189587	+	3984	1611	MAGEB17	9.60466	9.08695	9.88159	4.61706	0.466277	-1.10074	0.850107	-0.234284	0.108607	0.352039
ENSG00000135298	6	69345259	70099403	+	754145	6579	BAI3	34.021	30.6577	33.6924	13.5876	0.409863	-1.28679	0.85223	-0.230685	0.108649	0.352114
ENSG00000136868	9	115983808	116028674	+	44867	5320	SLC31A1	3844.09	3306.45	3124.25	4331.33	1.34196	0.424338	1.17974	0.238464	0.108689	0.352182
ENSG00000149743	11	63991271	63993726	-	2456	2210	TRPT1	2915.29	2629.09	2503.89	3333.33	1.33034	0.411798	1.17857	0.237032	0.108708	0.352182
ENSG00000224201	X	152240839	152340864	+	100026	2387	PNMA6A	5.33231	4.47479	5.02144	1.39991	0.289494	-1.78839	0.858337	-0.220383	0.10879	0.352349
ENSG00000169621	2	68694693	68858004	+	163312	5371	APLF	422.968	440.552	455.5	356.469	0.779227	-0.359885	0.85333	-0.228824	0.108814	0.352349
ENSG00000120708	5	135364584	135399507	+	34924	7835	TGFBI	17736.6	16711.8	17523.2	12147.2	0.625311	-0.677353	0.844463	-0.243893	0.108817	0.352349
ENSG00000169607	2	113493930	113522254	-	28325	5473	CKAP2L	1488.46	1672.6	1742.51	1279.38	0.695089	-0.524729	0.844188	-0.244364	0.108854	0.352407
ENSG00000125864	20	17474550	17549865	-	75316	3361	BFSP1	163.411	179.023	165.91	252.787	1.5209	0.60493	1.18498	0.244867	0.108886	0.352428
ENSG00000109113	17	27041299	27045447	-	4149	3328	RAB34	8774.24	9130.12	9542.28	6811.72	0.734803	-0.444571	0.846594	-0.240258	0.108899	0.352428
ENSG00000196588	22	40806285	41032706	-	226422	5538	MKL1	2766.87	2810.92	2705.43	3404.26	1.24838	0.320062	1.16429	0.219449	0.108999	0.352605
ENSG00000144649	3	43020759	43101703	+	80945	4411	FAM198A	546.863	643.553	687.766	394.85	0.602106	-0.731912	0.845265	-0.242524	0.109005	0.352605
ENSG00000139496	13	25875662	25923938	+	48277	10412	NUPL1	4236.67	4406.24	4552.84	3581.63	0.764333	-0.387727	0.850525	-0.233575	0.109028	0.352605
ENSG00000204252	6	32971955	32977389	-	5435	4012	HLA-DOA	5750.68	3467.34	3716.48	2065.92	0.546817	-0.870871	0.84733	-0.239004	0.10903	0.352605
ENSG00000213171	1	151772740	151778630	-	5891	3379	LINGO4	52.8318	47.919	51.5979	27.2251	0.477591	-1.06615	0.849974	-0.234509	0.109083	0.352653
ENSG00000174840	3	57542003	57552571	+	10569	8947	PDE12	2316.99	2251.18	2315.89	1887.2	0.784997	-0.34924	0.854704	-0.226503	0.109096	0.352653
ENSG00000143155	1	168148171	168169950	+	21780	1818	TIPRL	3538.04	3877.08	3990.14	3241.11	0.836209	-0.258064	0.871683	-0.198124	0.109102	0.352653
ENSG00000099957	22	21364097	21383119	+	19023	4730	P2RX6	62.3592	54.2138	57.8407	33.8129	0.568701	-0.814258	0.846555	-0.240324	0.109151	0.352707
ENSG00000184945	2	241631262	241637900	+	6639	1742	AQP12A	5.09278	4.44222	4.97798	1.42857	0.283583	-1.81816	0.858988	-0.21929	0.109157	0.352707
ENSG00000157999	7	6071007	6076017	+	5011	1257	ANKRD61	31.6068	39.3653	42.1663	23.61	0.609918	-0.713314	0.845113	-0.242785	0.10921	0.352816
ENSG00000188596	12	96883349	97269333	+	385985	12719	C12orf55	398.765	481.622	434.363	747.453	1.71908	0.78164	1.18188	0.241082	0.109235	0.352817
ENSG00000198039	7	64330550	64391344	+	60795	8652	ZNF273	1084	1284.3	1333.73	1006.27	0.743891	-0.426837	0.847687	-0.238396	0.10926	0.352817
ENSG00000169992	17	7308193	7323179	+	14987	5550	NLGN2	4119.34	4587.4	4828.13	3233.3	0.677389	-0.561943	0.844051	-0.244598	0.10928	0.352817
ENSG00000197702	11	12398732	12552348	+	153617	8307	PARVA	6380.84	6558.75	6728.63	5603.17	0.788186	-0.343393	0.855517	-0.225132	0.109286	0.352817
ENSG00000177932	5	178487416	178510538	+	23123	5411	ZNF354C	1137.05	1211.35	1259.83	938.62	0.697976	-0.518751	0.844564	-0.243721	0.109553	0.353487
ENSG00000198740	17	47366568	47439835	-	73268	8810	ZNF652	3098.51	2811.97	2693.68	3477.34	1.30164	0.380329	1.17458	0.232141	0.109557	0.353487
ENSG00000110321	11	10818597	10830657	-	12061	8655	EIF4G2	58513.5	62521.2	63873.5	54914.5	0.807604	-0.308281	0.861016	-0.215888	0.109567	0.353487
ENSG00000100823	14	20923350	20925927	+	2578	1882	APEX1	19800.8	21808.8	22718.3	16693.2	0.744575	-0.425511	0.847883	-0.238063	0.109602	0.353487
ENSG00000140750	16	24930706	25026987	-	96282	9892	ARHGAP17	2554.45	2450.78	2350.24	3016.36	1.23116	0.300014	1.15937	0.213342	0.10962	0.353487
ENSG00000136842	9	100263462	100364030	+	100569	3708	TMOD1	4643.76	3761.82	3360.2	6020.92	1.70712	0.771565	1.1818	0.24099	0.109627	0.353487
ENSG00000133703	12	25357723	25403870	-	46148	7302	KRAS	4984.37	5204.96	5374.22	4252.87	0.735958	-0.442304	0.846966	-0.239625	0.109631	0.353487
ENSG00000198162	1	117910071	118071494	+	161424	9667	MAN1A2	5573.59	5425.9	5570.31	4613.55	0.78104	-0.356532	0.85395	-0.227776	0.109647	0.353487
ENSG00000086506	16	230452	231180	+	729	536	HBQ1	14.8976	21.3585	17.2741	44.333	2.41798	1.2738	1.17269	0.229828	0.109696	0.353585
ENSG00000075429	17	64831235	64881603	+	50369	1632	CACNG5	12.1674	21.283	24.4701	3.35588	0.246498	-2.02035	0.862271	-0.213786	0.109735	0.353635
ENSG00000103160	16	84155886	84178797	-	22912	3896	HSDL1	2620.61	2895.71	2986.51	2384.95	0.776724	-0.364527	0.853067	-0.229269	0.109778	0.353635
ENSG00000127554	16	2034208	2037750	+	3543	2687	GFER	1685.93	1673.66	1609.74	2033.23	1.31305	0.392926	1.17606	0.233959	0.10978	0.353635
ENSG00000015133	14	91737667	91884188	-	146522	12426	CCDC88C	3773.32	3984.26	3761.94	5234.82	1.3442	0.426752	1.17942	0.238075	0.109802	0.353635
ENSG00000251247	19	37341263	37403931	+	62669	4736	ZNF345	736.43	910.493	952.117	676.364	0.705928	-0.502407	0.844964	-0.243038	0.109807	0.353635
ENSG00000163067	2	95831177	95850065	+	18889	3999	ZNF2	704.84	783.186	800.914	683.469	0.838552	-0.254028	0.872839	-0.196213	0.109877	0.353762
ENSG00000133612	7	150782918	150841523	+	58606	11032	AGAP3	10324.6	9854.4	9365.81	12602.7	1.34281	0.425252	1.17925	0.237873	0.109887	0.353762
ENSG00000114779	3	52002526	52017425	-	14900	3161	ABHD14B	5072.29	4598.43	4353.9	5973.97	1.41091	0.496624	1.18325	0.242754	0.109904	0.353762
ENSG00000242689	11	58390146	58393198	+	3053	1886	CNTF	32.3243	31.0236	28.738	43.8796	1.48828	0.573648	1.18433	0.244066	0.110047	0.354132
ENSG00000198807	14	37126773	37148920	+	22148	6035	PAX9	164.764	60.2217	47.9286	129.37	2.6266	1.3932	1.17054	0.227177	0.110058	0.354132
ENSG00000189362	2	191369068	191399448	-	30381	6521	TMEM194B	1055.07	970.861	924.774	1230.1	1.32329	0.404129	1.17714	0.235287	0.110154	0.354381
ENSG00000188177	2	113033171	113097640	+	64470	11803	ZC3H6	1393.18	1452.15	1511.59	1117.82	0.735723	-0.442766	0.847139	-0.239329	0.11019	0.354385
ENSG00000169679	2	111395275	111435691	-	40417	6032	BUB1	3881.65	4365.37	4537.93	3394.7	0.708595	-0.496966	0.845237	-0.242573	0.110194	0.354385
ENSG00000137502	11	82684175	82782965	-	98791	11701	RAB30	818.283	856.341	877.706	736.164	0.714752	-0.484485	0.845605	-0.241945	0.110327	0.354687
ENSG00000010282	3	42734155	42744319	-	10165	2891	HHATL	21.1286	27.2926	30.064	11.7031	0.380308	-1.39476	0.8545	-0.226847	0.110339	0.354687
ENSG00000116138	1	15853308	15918874	+	65567	8563	DNAJC16	2520.9	2541.13	2597.84	2222.12	0.815261	-0.294666	0.863709	-0.211382	0.110351	0.354687
ENSG00000163249	2	208576264	208626563	+	50300	4707	CCNYL1	1746.08	1948.91	2019.96	1549.3	0.726419	-0.461127	0.846395	-0.240597	0.110365	0.354687
ENSG00000105221	19	40736224	40791443	-	55220	15035	AKT2	14532.9	18280.3	19149.8	13389.1	0.738006	-0.438296	0.847446	-0.238807	0.11042	0.354802
ENSG00000224383	17	62075711	62081664	+	5954	4142	C17orf72	466.589	574.246	498.277	1001.58	1.87198	0.904567	1.17841	0.236836	0.110454	0.354831
ENSG00000145882	5	148737570	148749216	+	11647	6069	PCYOX1L	1582.88	1560.24	1477.83	2023.82	1.36841	0.452501	1.18093	0.239928	0.110467	0.354831
ENSG00000185883	16	2563871	2570219	+	6349	1498	ATP6V0C	1792.49	1787	1718.22	2173.9	1.40134	0.486805	1.18258	0.241939	0.110501	0.354879
ENSG00000174740	X	90689594	90693583	+	3990	3450	PABPC5	66.8531	67.2505	71.6325	42.6019	0.584801	-0.773982	0.846715	-0.240051	0.110616	0.355187
ENSG00000176732	2	24338241	24346347	-	8107	1056	PFN4	129.668	141.905	132.188	196.562	1.50558	0.590316	1.18389	0.243531	0.110713	0.355435
ENSG00000204991	16	89884587	89937727	+	53141	7975	SPIRE2	1382.26	1681.38	1518.86	2595.59	1.61214	0.688978	1.18266	0.242041	0.110734	0.355442
ENSG00000117036	1	157090983	157108266	-	17284	6707	ETV3	3544.06	3768.57	3886.45	3105.55	0.774453	-0.368751	0.852897	-0.229556	0.11081	0.355623
ENSG00000249853	6	114376750	114664209	-	287460	4104	HS3ST5	45.3692	49.1803	53.5654	24.514	0.446547	-1.16312	0.852173	-0.230782	0.110846	0.355623
ENSG00000132128	1	46726868	46769280	-	42413	7668	LRRC41	11569.7	12372.8	11732.2	15976.1	1.38586	0.47078	1.18172	0.240889	0.110848	0.355623
ENSG00000134243	1	109852192	109940573	-	88382	8760	SORT1	18415.8	19313.2	20025.9	15304.6	0.732048	-0.44999	0.847056	-0.239471	0.110909	0.355756
ENSG00000101811	X	100075384	100095921	+	20538	2151	CSTF2	1902.41	1841.68	1788.73	2139.52	1.22557	0.293451	1.15732	0.210782	0.110968	0.355885
ENSG00000071994	6	170884383	170893780	-	9398	6476	PDCD2	4854.66	5316.96	5508.69	4238.46	0.790652	-0.338885	0.856588	-0.223326	0.111123	0.356244
ENSG00000161277	19	36525887	36545664	-	19778	1825	THAP8	1162.69	1448.94	1528.35	1002.28	0.717098	-0.479758	0.84605	-0.241185	0.111139	0.356244
ENSG00000168374	3	57557090	57583947	-	26858	2595	ARF4	18890.9	18281.3	18961.3	14455.9	0.776781	-0.364421	0.853459	-0.228607	0.111154	0.356244
ENSG00000169402	7	6793740	6838996	+	45257	4994	RSPH10B2	21.6571	26.9872	29.1382	14.8875	0.547647	-0.868682	0.848455	-0.237089	0.111157	0.356244
ENSG00000168092	11	117014983	117047610	+	32628	7101	PAFAH1B2	10591.6	10166.4	9806.3	12192.3	1.24676	0.318178	1.1632	0.218105	0.111187	0.356267
ENSG00000183979	17	79858621	79860781	+	2161	2161	NPB	21.6675	20.8249	21.7672	15.5244	0.50085	-0.997549	0.850321	-0.233921	0.111203	0.356267
ENSG00000147400	X	151995517	151999321	-	3805	1928	CETN2	7729.53	7449.55	7155.96	9101	1.32638	0.407494	1.177	0.235111	0.111261	0.35639
ENSG00000186648	14	24521206	24538937	+	17732	6668	LRRC16B	245.254	305.089	328.258	174.759	0.542067	-0.883458	0.848761	-0.23657	0.111311	0.356433
ENSG00000137872	15	47476298	48066420	+	590123	8560	SEMA6D	1684.11	1730.18	1813.31	1262.57	0.651985	-0.617089	0.845079	-0.242842	0.111313	0.356433
ENSG00000204128	2	231902205	231914434	+	12230	3851	C2orf72	231.117	196.756	167.893	359.109	2.26254	1.17794	1.17283	0.229998	0.111332	0.356433
ENSG00000198888	MT	3307	4262	+	956	956	MT-ND1	365569	357830	331192	507669	1.53563	0.618833	1.18326	0.242761	0.111389	0.356507
ENSG00000116641	1	62920399	63153969	-	233571	10873	DOCK7	4296.36	4412.99	4542.75	3683.14	0.766089	-0.384417	0.851531	-0.23187	0.111394	0.356507
ENSG00000134780	11	61447905	61514473	+	66569	5757	DAGLA	613.587	648.577	599.701	923.508	1.56079	0.642274	1.18294	0.242379	0.11144	0.356549
ENSG00000072134	17	19118928	19240028	+	121101	9844	EPN2	3249.67	3637.14	3733.58	3094.69	0.82369	-0.279827	0.866965	-0.205954	0.111446	0.356549
ENSG00000117597	1	210001352	210030910	+	29559	10376	DIEXF	3678.54	4107.28	4249.27	3308.58	0.786667	-0.346175	0.855739	-0.224757	0.111587	0.35694
ENSG00000163395	1	201159953	201198080	+	38128	12116	IGFN1	80.5193	571.929	661.799	66.4119	0.420582	-1.24954	0.853636	-0.228307	0.111617	0.356975
ENSG00000254087	8	56792372	56923940	+	131569	3398	LYN	3648.61	3306.26	3117.98	4365.37	1.38709	0.472061	1.18134	0.240418	0.1117	0.357158
ENSG00000198668	14	90862846	90874605	+	11760	7705	CALM1	27121.4	26698.1	26124.9	29922.3	1.18933	0.250149	1.144	0.194082	0.11172	0.357158
ENSG00000102466	13	102372134	103054124	-	681991	4448	FGF14	130.93	196.275	208.862	125.467	0.446344	-1.16377	0.852718	-0.229859	0.111751	0.357158
ENSG00000162290	3	53317447	53381654	-	64208	6154	DCP1A	2766.62	2878.3	2967.93	2374.12	0.785064	-0.349118	0.855409	-0.225313	0.111752	0.357158
ENSG00000249428	4	2451700	2464668	+	12969	1398	RP11-503N18.3	34.6476	36.6807	29.4745	77.2154	2.24302	1.16544	1.17263	0.229742	0.111835	0.35734
ENSG00000178252	3	49044495	49053386	+	8892	5304	WDR6	15957.2	18259.9	19033.1	13910.7	0.728038	-0.457915	0.847061	-0.239462	0.111848	0.35734
ENSG00000104522	8	144694788	144700218	-	5431	3622	TSTA3	11044.8	8410.45	8158.6	9827.08	1.3727	0.457018	1.18043	0.239308	0.111998	0.357668
ENSG00000145723	5	102421704	102455855	-	34152	4182	GIN1	553.783	575.142	594.164	468.145	0.82649	-0.27493	0.868139	-0.204002	0.112001	0.357668
ENSG00000268130	13	113755563	113756608	-	1046	60	AL137002.1	1.66447	2.17574	1.92385	3.59262	2.34424	1.22912	1.17145	0.22829	0.112026	0.357668
ENSG00000171680	1	6526152	6580121	-	53970	6954	PLEKHG5	2733.86	2742.02	2595.94	3563.7	1.37438	0.458785	1.18051	0.239408	0.112028	0.357668
ENSG00000005249	7	106685094	106802256	+	117163	4318	PRKAR2B	1449.68	1690.4	1525.57	2617.56	1.65337	0.725405	1.18098	0.239984	0.112141	0.357969
ENSG00000197818	20	48429250	48508779	+	79530	6957	SLC9A8	2659.46	2517.83	2404.39	3155.97	1.32761	0.408834	1.17671	0.234757	0.112214	0.358088
ENSG00000241058	10	18834490	18940551	-	106062	2306	NSUN6	1205.51	1255.17	1298.8	1009.79	0.777457	-0.363166	0.853891	-0.227876	0.112228	0.358088
ENSG00000176407	2	85198216	85286595	+	88380	7968	KCMF1	6351.51	6756.7	6899.01	5956.2	0.875047	-0.192568	0.89248	-0.164109	0.112237	0.358088
ENSG00000157992	2	27665233	27669348	+	4116	1403	KRTCAP3	3682.02	3761.5	3544.01	4984.87	1.4984	0.583421	1.18289	0.242317	0.112345	0.358341
ENSG00000150627	4	176986985	177103978	+	116994	7817	WDR17	135.706	160.344	174.231	82.2297	0.509102	-0.973973	0.850645	-0.233371	0.112355	0.358341
ENSG00000180198	1	28832455	28865812	+	33358	3888	RCC1	7103.85	7333.82	7008.13	9165.82	1.32038	0.400951	1.17583	0.233677	0.112409	0.358389
ENSG00000163923	3	186838736	186898696	-	59961	1060	RPL39L	3129.24	3061.1	2971.55	3564.84	1.45504	0.541054	1.18273	0.242121	0.112409	0.358389
ENSG00000233024	16	18451943	18473188	-	21246	3030	NPIPA7	10.1534	8.8188	8.10475	12.8354	1.70331	0.768338	1.17985	0.238608	0.112434	0.358408
ENSG00000070915	16	56899119	56949762	+	50644	6180	SLC12A3	46.6615	53.7079	57.943	29.8857	0.502276	-0.993447	0.850971	-0.232818	0.112457	0.35842
ENSG00000174851	11	66052051	66056641	-	4591	2370	YIF1A	4828.51	4246.96	4100.21	5072.4	1.29376	0.371568	1.17222	0.229249	0.112491	0.358467
ENSG00000110074	11	126138950	126148026	+	9077	5657	FOXRED1	3323.22	3323.45	3193.62	4053.75	1.32373	0.404608	1.17615	0.234074	0.112529	0.358525
ENSG00000203780	10	127585108	127698161	+	113054	4178	FANK1	714.318	850.584	776.964	1264.7	1.60235	0.680189	1.18157	0.2407	0.112584	0.358601
ENSG00000089737	14	94517266	94547591	-	30326	6007	DDX24	13199.2	13458.7	13024.3	15902	1.2222	0.289483	1.15584	0.208946	0.112592	0.358601
ENSG00000198917	9	131581930	131592100	-	10171	4593	C9orf114	3094.27	2887.24	2784.26	3466.47	1.24697	0.318432	1.16282	0.217625	0.112645	0.358636
ENSG00000111348	12	15094951	15114662	-	19712	2102	ARHGDIB	8179.55	7024.88	6571.05	9577.66	1.4468	0.532863	1.18249	0.241825	0.112667	0.358636
ENSG00000099864	19	708953	748329	+	39377	5215	PALM	2910.37	2979.18	3174.94	1878.05	0.614908	-0.701557	0.846681	-0.24011	0.112694	0.358636
ENSG00000204175	10	46994087	47005643	+	11557	7985	GPRIN2	1004.82	988.228	881.024	1591.25	1.74565	0.803763	1.17888	0.237418	0.1127	0.358636
ENSG00000039987	19	12862516	12869272	+	6757	2646	BEST2	5.89794	7.71159	6.53209	14.3463	2.11456	1.08036	1.17334	0.230619	0.112731	0.358636
ENSG00000198963	9	77112281	77308093	+	195813	9591	RORB	62.0363	46.8815	49.5849	31.6753	0.548442	-0.86659	0.849272	-0.235702	0.112738	0.358636
ENSG00000138435	2	175612320	175629200	-	16881	2807	CHRNA1	240.032	316.824	260.821	631.84	2.09544	1.06725	1.17356	0.230894	0.112739	0.358636
ENSG00000127863	13	24144509	24250232	+	105724	5102	TNFRSF19	2180.83	2688.77	2832.71	1879.09	0.622986	-0.682729	0.846456	-0.240493	0.112766	0.358661
ENSG00000099284	10	71812552	71872036	+	59485	1980	H2AFY2	4222.09	4734.35	4992.16	3284.13	0.684754	-0.546343	0.845639	-0.241886	0.112815	0.358755
ENSG00000112541	6	165740776	166400091	-	659316	10384	PDE10A	374.301	375.125	322.468	671.322	1.60895	0.686124	1.1812	0.240254	0.112961	0.359156
ENSG00000100994	20	25228705	25278650	+	49946	4474	PYGB	10741.9	12309.2	12769.7	9718.46	0.773584	-0.370371	0.853338	-0.228811	0.11298	0.359156
ENSG00000148634	10	69681665	69835105	-	153441	15838	HERC4	5106.57	4709.56	4828.65	4039.68	0.815089	-0.29497	0.864191	-0.210577	0.113092	0.35945
ENSG00000198681	X	152481522	152486115	-	4594	1708	MAGEA1	332.687	205.722	235.293	39.381	0.151434	-2.72323	0.875991	-0.191012	0.113175	0.359652
ENSG00000141367	17	57697219	57773671	+	76453	11021	CLTC	31689.9	29342.2	30241.7	24282.7	0.772845	-0.371748	0.853303	-0.22887	0.113351	0.360137
ENSG00000187037	7	37723399	37873390	+	149992	2312	GPR141	186.426	175.833	185.603	120.876	0.53421	-0.904522	0.850199	-0.234128	0.113383	0.360137
ENSG00000070748	10	50817141	50901925	+	84785	3100	CHAT	12.5682	15.2882	16.8887	6.28543	0.381873	-1.38884	0.856324	-0.223772	0.113386	0.360137
ENSG00000072042	14	68143518	68162531	-	19014	5518	RDH11	5563.54	5578.83	5312.89	7074.69	1.29462	0.37253	1.17199	0.228965	0.113428	0.360209
ENSG00000186136	12	11338599	11339543	-	945	945	TAS2R42	0.842892	1.18558	0.944696	2.54057	3.09993	1.63223	1.16367	0.218679	0.113474	NA
ENSG00000154330	9	70943224	71145977	+	202754	7426	PGM5	1218.61	1337.52	1467.03	609.012	0.519675	-0.944318	0.850865	-0.232998	0.11352	0.360438
ENSG00000185798	3	196281056	196295545	-	14490	1789	WDR53	1411.5	1424.03	1380.47	1669.02	1.27649	0.352178	1.1689	0.225158	0.113545	0.360455
ENSG00000027075	14	61654277	62017694	+	363418	8809	PRKCH	1412.02	1322.97	1253.92	1711.36	1.34613	0.428822	1.17782	0.236121	0.113564	0.360455
ENSG00000169398	8	141667999	142012315	-	344317	13747	PTK2	15470.8	13153.1	12622.7	16136.6	1.28584	0.362708	1.1705	0.227126	0.113672	0.360697
ENSG00000125821	20	18568537	18744561	+	176025	3185	DTD1	3173.37	3374.64	3510.77	2608.89	0.773901	-0.369779	0.853594	-0.228378	0.113679	0.360697
ENSG00000243811	22	39410368	39429281	+	18914	2545	APOBEC3D	504.187	392.051	359.914	572.821	1.55699	0.638761	1.18149	0.240609	0.113736	0.360814
ENSG00000021300	11	73357223	73373864	+	16642	4933	PLEKHB1	3306.85	3723.56	3930.8	2557.84	0.618627	-0.692858	0.847075	-0.239438	0.113758	0.360823
ENSG00000148399	9	140449356	140473387	-	24032	4475	DPH7	3370.34	3207.68	3049.48	4097.55	1.34387	0.426398	1.17747	0.235695	0.113912	0.361249
ENSG00000104731	16	87730091	87799598	-	69508	9649	KLHDC4	1621.7	1396.09	1328.52	1776.2	1.36374	0.447566	1.17888	0.237419	0.114014	0.361484
ENSG00000169692	9	139567595	139581875	-	14281	1798	AGPAT2	6244.05	4777.89	4593.19	5816.83	1.45405	0.540072	1.18177	0.240947	0.114044	0.361484
ENSG00000197756	2	217362912	217443903	+	80992	5958	RPL37A	120002	120220	128120	75779.7	0.660717	-0.597897	0.846197	-0.240934	0.114045	0.361484
ENSG00000127578	16	679239	684116	+	4878	4878	WFIKKN1	146.97	147.46	129.932	246.056	1.89514	0.922304	1.17525	0.23297	0.114151	0.361683
ENSG00000172613	11	67159176	67165881	+	6706	3175	RAD9A	2852.03	2785.54	2607.77	3785.48	1.46431	0.55022	1.18176	0.240942	0.114171	0.361683
ENSG00000126001	20	34042985	34099804	+	56820	8990	CEP250	4324.85	4958.71	4741.7	6179.42	1.28387	0.360498	1.16998	0.226485	0.114183	0.361683
ENSG00000168936	4	1717679	1723085	-	5407	3442	TMEM129	5286.7	4251.29	4034.65	5469.91	1.33262	0.414262	1.17633	0.234294	0.1142	0.361683
ENSG00000070190	4	100737990	100791311	+	53322	4548	DAPP1	1186.92	1173.75	1243.23	782.924	0.618204	-0.693844	0.847311	-0.239037	0.114217	0.361683
ENSG00000196796	16	29049923	29064047	+	14125	1350	CTB-134H23.2	11.6739	11.9254	13.1153	5.23244	0.506749	-0.980657	0.851774	-0.231457	0.114225	0.361683
ENSG00000162522	1	33207486	33240571	+	33086	5965	KIAA1522	19760.5	19628.8	18684.4	24940.8	1.33626	0.4182	1.17661	0.234636	0.114343	0.36198
ENSG00000163145	4	15341442	15447790	+	106349	5583	C1QTNF7	489.156	548.842	584.173	350.107	0.567123	-0.818267	0.849354	-0.235562	0.114358	0.36198
ENSG00000171103	2	29072687	29093167	-	20481	2056	TRMT61B	1459.74	1605.34	1646.14	1375.86	0.781469	-0.355739	0.855321	-0.225462	0.114447	0.362114
ENSG00000273294	5	33987279	34124633	-	137355	3424	RP11-1084J3.4	7.68249	7.59982	6.86549	11.7304	1.65294	0.725033	1.17936	0.238002	0.114501	0.362114
ENSG00000135093	12	109460894	109525831	+	64938	5135	USP30	1515.89	1689.75	1733.59	1443.2	0.816049	-0.293273	0.8648	-0.209562	0.114535	0.362114
ENSG00000152683	2	32390933	32449448	+	58516	5387	SLC30A6	4359.85	4549.54	4654.45	3959.41	0.827949	-0.272386	0.869145	-0.202331	0.114538	0.362114
ENSG00000078399	7	27202054	27210117	-	8064	2550	HOXA9	212.119	138.63	152.444	60.924	0.371588	-1.42823	0.857498	-0.221794	0.114543	0.362114
ENSG00000255168	1	145209145	145319796	+	110652	3636	RP11-458D21.5	1.84038	2.4022	2.6564	0.972323	0.365942	-1.45031	0.857782	-0.221316	0.114574	0.362114
ENSG00000109193	4	70676498	70725870	-	49373	2304	SULT1E1	27.2024	23.8222	26.4644	8.95942	0.348119	-1.52235	0.858664	-0.219834	0.11458	0.362114
ENSG00000198938	MT	9207	9990	+	784	784	MT-CO3	770745	824251	768096	1.14013e+06	1.48327	0.568777	1.18156	0.240688	0.114586	0.362114
ENSG00000133742	8	86239837	86291243	-	51407	4068	CA1	3.37922	3.29511	2.82999	5.91144	2.27342	1.18487	1.17009	0.22662	0.11459	0.362114
ENSG00000111046	12	81101277	81103253	+	1977	1465	MYF6	2.3708	2.20947	2.49942	0.578541	0.253987	-1.97717	0.86484	-0.209495	0.114596	0.362114
ENSG00000117501	1	170904612	171033906	+	129295	3831	MROH9	19.2233	26.3929	29.3997	9.47973	0.344609	-1.53697	0.858895	-0.219447	0.11466	0.362215
ENSG00000074582	2	219523487	219528166	+	4680	3379	BCS1L	3059.43	3110.26	2960.13	3954.78	1.3233	0.404139	1.17518	0.23288	0.114667	0.362215
ENSG00000188038	16	67918708	67922758	+	4051	1052	NRN1L	2.43458	3.53179	2.95015	6.80357	2.35365	1.2349	1.16915	0.225463	0.114734	0.362363
ENSG00000011198	3	43731605	43775863	+	44259	3172	ABHD5	1122.95	1092.69	1030.96	1439.92	1.31489	0.39494	1.17417	0.231647	0.114796	0.362496
ENSG00000114757	3	179512746	179754841	-	242096	10159	PEX5L	26.033	25.5866	23.6808	36.3071	1.78576	0.836538	1.17662	0.234643	0.114828	0.362535
ENSG00000134046	18	51679079	51751158	-	72080	4702	MBD2	5567.31	5352.89	5152.32	6481.07	1.24139	0.311953	1.16073	0.215037	0.114862	0.36254
ENSG00000197530	1	1550795	1565990	+	15196	8767	MIB2	4576.73	4740.96	4486.85	6170.32	1.37425	0.45864	1.17906	0.237637	0.114898	0.36254
ENSG00000131979	14	55308726	55369570	-	60845	2951	GCH1	1112.83	1026.55	946.837	1474.93	1.41094	0.496656	1.18052	0.239425	0.114907	0.36254
ENSG00000149346	20	10415951	10617477	+	201527	1837	SLX4IP	231.483	225.882	232.672	187.687	0.713457	-0.487101	0.847289	-0.239074	0.114908	0.36254
ENSG00000173209	2	61404553	61418338	+	13786	8382	AHSA2	9437.11	9086.35	8621.36	11701.9	1.51879	0.602918	1.18114	0.240179	0.11497	0.362635
ENSG00000204544	6	30951495	30957680	+	6186	3793	MUC21	24.4575	23.3239	17.7702	54.5634	2.57048	1.36204	1.1669	0.222679	0.114977	0.362635
ENSG00000166105	11	134144139	134189458	+	45320	8945	GLB1L3	33.1671	55.9492	61.9109	22.4143	0.412496	-1.27755	0.856035	-0.224258	0.115085	0.362823
ENSG00000164362	5	1253262	1295184	-	41923	4616	TERT	183.053	245.925	220.419	389.397	1.91118	0.934462	1.1743	0.231799	0.115093	0.362823
ENSG00000095906	16	1832902	1839192	+	6291	4983	NUBP2	4005.37	4208.64	4061.62	5035.63	1.28567	0.362521	1.16994	0.226433	0.115111	0.362823
ENSG00000130299	19	17445729	17453544	+	7816	4532	GTPBP3	2731.07	3028.72	2878.91	3871.44	1.33392	0.415671	1.17604	0.23394	0.115127	0.362823
ENSG00000240403	19	55361898	55378662	+	16765	1877	KIR3DL2	3.08512	3.32338	2.75506	6.52021	2.32151	1.21507	1.16915	0.22546	0.115144	0.362823
ENSG00000258311	12	56109820	56118487	+	8668	3510	RP11-644F5.10	261.523	191.825	175.17	285.509	1.62551	0.70089	1.17943	0.23809	0.115154	0.362823
ENSG00000156042	10	75013517	75118617	-	105101	7424	TTC18	1221.65	1041.89	938.245	1624.88	1.72773	0.788879	1.17745	0.235663	0.115185	0.362857
ENSG00000143036	1	95285898	95360802	+	74905	2869	SLC44A3	891.186	801.889	754.165	1070.33	1.47477	0.560492	1.18107	0.240098	0.115396	0.363461
ENSG00000112837	6	85397069	85474237	-	77169	8469	TBX18	335.151	262.25	273.869	196.893	0.476352	-1.0699	0.853692	-0.228213	0.11548	0.363662
ENSG00000169397	14	21359558	21360507	+	950	720	RNASE3	6.25485	5.55289	4.90759	9.18269	1.94626	0.960703	1.17337	0.230662	0.115613	0.36402
ENSG00000118156	19	48023942	48059113	-	35172	4655	ZNF541	166.289	161.304	173.449	92.988	0.536267	-0.898978	0.851325	-0.232219	0.115649	0.36407
ENSG00000204539	6	31082867	31088223	-	5357	2552	CDSN	89.4691	58.2119	53.1872	86.4763	1.95791	0.969314	1.17312	0.230354	0.115716	0.364221
ENSG00000105321	19	47759237	47775210	+	15974	3407	CCDC9	2101.28	2059.61	1989.43	2454.38	1.24565	0.316904	1.16156	0.216059	0.115746	0.364253
ENSG00000131183	5	176806236	176825849	+	19614	4529	SLC34A1	2.7398	2.80005	2.39874	5.05741	2.6321	1.39621	1.1656	0.221078	0.115881	0.364616
ENSG00000173198	X	77526961	77583048	-	56088	5431	CYSLTR1	245.622	261.672	282.089	146.823	0.536644	-0.897963	0.851459	-0.23199	0.115934	0.364718
ENSG00000181690	8	57073463	57123883	-	50421	7833	PLAG1	1575.57	1762.39	1888.03	1055.65	0.587395	-0.767597	0.849365	-0.235544	0.116027	0.36486
ENSG00000167945	16	855443	863861	+	8419	1209	PRR25	10.1663	10.3432	7.89887	24.0927	2.03738	1.02671	1.17177	0.228685	0.116028	0.36486
ENSG00000172014	9	69381812	69425560	+	43749	4447	ANKRD20A4	17.2901	22.2154	18.2247	44.6628	2.39104	1.25764	1.16774	0.223718	0.116038	0.36486
ENSG00000174177	16	88772871	88781794	+	8924	3532	CTU2	1102.74	1085.81	1046.85	1305	1.27072	0.345647	1.16694	0.222727	0.116069	0.364895
ENSG00000171316	8	61591337	61779465	+	188129	12738	CHD7	6410.11	7049.44	7339.85	5415.85	0.737214	-0.439845	0.849325	-0.235612	0.116089	0.364898
ENSG00000157181	1	186344890	186390510	+	45621	4153	C1orf27	3334.12	3499.37	3597.96	2944.82	0.806556	-0.310153	0.862117	-0.214044	0.116231	0.36528
ENSG00000092200	14	21756098	21819460	+	63363	5494	RPGRIP1	75.3529	81.8407	75.1067	119.719	1.57055	0.651274	1.17962	0.238319	0.116328	0.365524
ENSG00000139163	12	22778009	22843599	+	65591	8191	ETNK1	5196.59	5777.94	6009.6	4474.83	0.747391	-0.420066	0.85045	-0.233702	0.116379	0.365548
ENSG00000138614	15	65871091	65903627	-	32537	4210	VWA9	4862.37	4581.36	4442.81	5360.71	1.23454	0.303969	1.15847	0.21222	0.116391	0.365548
ENSG00000168329	3	39304985	39323226	-	18242	3655	CX3CR1	727.775	792.148	853.844	445.107	0.553027	-0.854578	0.851003	-0.232763	0.116395	0.365548
ENSG00000204022	10	90346510	90366733	+	20224	4528	LIPJ	21.2239	26.1397	28.1235	14.981	0.539361	-0.890678	0.851638	-0.231688	0.116491	0.365787
ENSG00000198380	2	69546905	69614382	-	67478	8858	GFPT1	8424.26	8526.51	8799.29	6992.15	0.770164	-0.376762	0.853722	-0.228161	0.116537	0.36582
ENSG00000178789	17	72517313	72527613	-	10301	2720	CD300LB	75.3554	78.6463	71.864	116.797	1.68211	0.750271	1.1774	0.235601	0.116541	0.36582
ENSG00000142319	5	1392909	1445545	-	52637	4529	SLC6A3	53.3737	74.2531	75.1876	68.9966	2.44615	1.29051	1.16677	0.222519	0.116579	0.36586
ENSG00000184232	11	120081475	120101041	+	19567	3176	OAF	3200.92	2886.98	2756.79	3619.27	1.30415	0.383109	1.1721	0.229093	0.116594	0.36586
ENSG00000179335	15	74890841	74932057	+	41217	10800	CLK3	4911.09	4584.86	4410.08	5567.97	1.26239	0.336153	1.16509	0.220439	0.11662	0.36588
ENSG00000114378	3	50337320	50349812	-	12493	3132	HYAL1	296.173	238.075	217.392	354.419	1.69241	0.759075	1.17707	0.235202	0.116718	0.366104
ENSG00000113231	5	76506274	76725632	+	219359	6944	PDE8B	288.29	395.194	422.032	244.232	0.654805	-0.610864	0.847485	-0.238741	0.116731	0.366104
ENSG00000165507	10	45466429	45474258	-	7830	2979	C10orf10	4742.55	4281.56	4019.1	5757.9	1.56025	0.641773	1.1795	0.238179	0.116758	0.366128
ENSG00000162078	16	2880170	2888967	+	8798	2046	ZG16B	120.958	125.668	112.338	200.651	1.85842	0.894073	1.17392	0.231334	0.116786	0.366153
ENSG00000141295	17	45915058	45918699	-	3642	3043	SCRN2	2781.27	2723.43	2588.64	3481.6	1.33007	0.411503	1.17488	0.232512	0.116938	0.366523
ENSG00000153832	2	230787018	230877825	+	90808	3945	FBXO36	423.194	503.5	526.301	375.243	0.721764	-0.470402	0.848486	-0.237037	0.116944	0.366523
ENSG00000161243	19	39481354	39523425	-	42072	2833	FBXO27	843.688	1136.23	1211.28	714.061	0.601083	-0.734364	0.84928	-0.235687	0.116976	0.366561
ENSG00000144045	2	74745258	74753463	-	8206	2940	DQX1	90.4958	113.747	122.695	63.4126	0.515232	-0.956707	0.852932	-0.229498	0.117002	0.36658
ENSG00000162148	11	61248592	61258403	+	9812	2400	PPP1R32	249.123	232.804	212.886	344.847	1.58452	0.664048	1.1789	0.237444	0.117077	0.366753
ENSG00000164898	7	139024203	139031065	+	6863	1524	C7orf55	1078.49	975.603	936.493	1195.59	1.39498	0.480241	1.17886	0.237392	0.117098	0.366759
ENSG00000155959	X	154425284	154468098	+	42815	2562	VBP1	4360.45	3899.97	3816.85	4367.53	1.24819	0.319834	1.16175	0.216306	0.117139	0.366825
ENSG00000160469	19	55793440	55823901	+	30462	3841	BRSK1	699.602	831.548	878.872	565.354	0.654223	-0.612145	0.847716	-0.238347	0.117226	0.366895
ENSG00000198483	1	145549230	145568526	+	19297	3342	ANKRD35	201.567	261.876	231.859	430.722	1.86345	0.897979	1.17351	0.230835	0.11723	0.366895
ENSG00000120333	1	174979925	174992561	-	12637	2594	MRPS14	2864.96	2970.37	3069.61	2412.14	0.83844	-0.25422	0.873893	-0.194472	0.117245	0.366895
ENSG00000185985	X	144899350	144907360	+	8011	7867	SLITRK2	240.675	198.375	213.871	111.211	0.456074	-1.13266	0.855508	-0.225147	0.117261	0.366895
ENSG00000161791	12	50031724	50101948	-	70225	11982	FMNL3	4717.27	4536.4	4635.88	3976.88	0.765076	-0.386326	0.853093	-0.229226	0.117261	0.366895
ENSG00000182389	2	152689290	152955593	-	266304	13610	CACNB4	131.435	128.647	137.051	81.3754	0.617619	-0.695211	0.848805	-0.236495	0.117293	0.366934
ENSG00000167077	22	42095503	42195460	+	99958	5412	MEI1	373.013	355.032	384.816	187.495	0.533325	-0.906914	0.852361	-0.230463	0.117377	0.367098
ENSG00000241644	7	30737601	30797218	+	59618	3376	INMT	417.603	349.247	299.249	630.487	1.8855	0.914946	1.17303	0.23024	0.117386	0.367098
ENSG00000232478	X	134847185	134857354	+	10170	1391	CT45A1	11.2219	11.1633	8.96048	23.5542	4.44132	2.15099	1.15026	0.201966	0.117551	0.367496
ENSG00000271698	8	145576888	145579269	-	2382	1596	GS1-393G12.13	13.1939	11.4349	10.2153	18.2953	1.89491	0.922131	1.17275	0.2299	0.117553	0.367496
ENSG00000148175	9	124101355	124132531	-	31177	3188	STOM	5981.59	5524.85	5217.87	7251.63	1.31362	0.393553	1.17285	0.230017	0.117634	0.367597
ENSG00000028839	6	134273308	134311570	+	38263	5039	TBPL1	1677.31	1817.94	1886.22	1433.91	0.778098	-0.361976	0.855485	-0.225185	0.117638	0.367597
ENSG00000259384	17	61994560	61996179	-	1620	1177	GH1	5.795	5.15671	5.77984	1.65161	0.322993	-1.63042	0.861922	-0.214371	0.117645	0.367597
ENSG00000273047	20	62369623	62371751	+	2129	586	RP4-583P15.14	2.07665	1.50942	1.32462	2.54888	3.29528	1.7204	1.15855	0.212321	0.117689	0.367622
ENSG00000012124	19	35810164	35838258	+	28095	5839	CD22	2663.32	2257.94	2428.49	1298.63	0.499699	-1.00087	0.853954	-0.227769	0.117692	0.367622
ENSG00000116337	1	110158726	110174673	+	15948	6828	AMPD2	5402.14	5471.17	5625.84	4601.18	0.81846	-0.289016	0.866243	-0.207156	0.117764	0.367692
ENSG00000169598	1	3773845	3801993	+	28149	3856	DFFB	879.543	907.579	937.885	737.105	0.785765	-0.34783	0.857115	-0.22244	0.117792	0.367692
ENSG00000090382	12	69742121	69748014	+	5894	1764	LYZ	9254.05	8625.96	9029.9	6353.79	0.502217	-0.993618	0.853904	-0.227854	0.117794	0.367692
ENSG00000079156	2	179059208	179264160	+	204953	8028	OSBPL6	207.814	186.78	163.548	317.456	1.62054	0.696478	1.17777	0.236058	0.117794	0.367692
ENSG00000167770	11	63753325	63769283	+	15959	5331	OTUB1	8665.5	8202.93	8012.38	9274.74	1.22213	0.289395	1.15449	0.207258	0.11783	0.36774
ENSG00000089157	12	120634489	120639038	-	4550	4001	RPLP0	200148	226102	240270	146409	0.706828	-0.500568	0.848149	-0.23761	0.117857	0.367762
ENSG00000163630	3	63213991	63602597	+	388607	4224	SYNPR	17.5791	21.9132	24.6791	6.35528	0.329795	-1.60036	0.861681	-0.214774	0.117893	0.367812
ENSG00000144677	3	37903451	38025960	+	122510	5796	CTDSPL	5052.71	4563.21	4349.49	5765.36	1.34085	0.423146	1.17535	0.233093	0.118018	0.368031
ENSG00000172113	3	48334754	48343175	-	8422	4716	NME6	1324.38	1264.84	1297.98	1078.48	0.831224	-0.26669	0.871019	-0.199224	0.118027	0.368031
ENSG00000167005	16	56463045	56486111	-	23067	5474	NUDT21	9288.28	9129.46	8737.75	11332.9	1.31583	0.395974	1.17293	0.230123	0.118034	0.368031
ENSG00000204711	9	72435709	72521148	+	85440	1279	C9orf135	212.413	196.349	169.981	344.67	2.23787	1.16213	1.16778	0.223771	0.118043	0.368031
ENSG00000120051	10	106113522	106214848	+	101327	3548	CCDC147	92.1763	97.3796	89.9449	139.2	1.60488	0.682466	1.17783	0.23613	0.118162	0.368336
ENSG00000094963	1	171154347	171181822	+	27476	6239	FMO2	769.173	656.128	711.95	342.132	0.483439	-1.0486	0.854906	-0.226162	0.1182	0.368336
ENSG00000196876	12	51984050	52206648	+	222599	12457	SCN8A	569.079	553.957	515.175	772.104	1.51918	0.603297	1.17914	0.237734	0.118212	0.368336
ENSG00000149305	11	113775399	113817287	+	41889	2314	HTR3B	12.2134	15.5874	17.328	5.79668	0.333381	-1.58476	0.861685	-0.214767	0.118233	0.368336
ENSG00000160993	7	102096685	102105323	-	8639	2312	ALKBH4	1310.38	1389.51	1341.39	1660.21	1.27445	0.349875	1.16688	0.222656	0.11824	0.368336
ENSG00000188582	3	142668006	142682178	-	14173	3820	PAQR9	1.51437	4.0089	4.15137	3.20748	2.86466	1.51837	1.16165	0.21618	0.11824	NA
ENSG00000093072	22	17660194	17702879	-	42686	5136	CECR1	5306.04	4620.7	4797.94	3623.76	0.695321	-0.524248	0.848023	-0.237824	0.118269	0.368365
ENSG00000119285	1	236712305	236767804	-	55500	9049	HEATR1	6352.7	6795.03	6968	5822.07	0.723978	-0.465982	0.849117	-0.235964	0.118322	0.368469
ENSG00000198327	6	26240561	26240976	+	416	416	HIST1H4F	6.06749	3.04913	2.37311	6.85173	2.64024	1.40067	1.1635	0.218476	0.1184	0.368648
ENSG00000110756	11	18300223	18343745	-	43523	6425	HPS5	2136.02	2098.91	2162.24	1742.72	0.784233	-0.350646	0.856961	-0.222699	0.118491	0.368853
ENSG00000141756	17	39968932	39979465	+	10534	4269	FKBP10	16359.7	14397.3	15044.2	10758.7	0.706017	-0.502225	0.848372	-0.23723	0.118506	0.368853
ENSG00000203827	1	148739443	148758311	+	18869	3830	NBPF16	79.2486	81.2062	86.9065	49.1417	0.626946	-0.673587	0.849092	-0.236007	0.118602	0.369092
ENSG00000164815	7	103766788	103848495	-	81708	3724	ORC5	2062.45	2121.33	2059.39	2469.74	1.24292	0.313731	1.16002	0.214154	0.11864	0.369148
ENSG00000257242	12	92378756	92536690	-	157935	3638	C12orf79	42.5542	45.7296	48.0109	32.8974	0.623738	-0.680989	0.849264	-0.235714	0.118733	0.369374
ENSG00000121361	12	21917889	21928515	-	10627	2484	KCNJ8	555.709	527.227	548.776	406.014	0.667747	-0.582627	0.848186	-0.237548	0.118786	0.369423
ENSG00000144550	3	9745491	9771592	+	26102	2332	CPNE9	34.6676	37.3329	39.8373	23.2458	0.584432	-0.774893	0.850859	-0.233008	0.118789	0.369423
ENSG00000168826	4	4291924	4323513	+	31590	2943	ZBTB49	593.4	547.192	527.64	657.173	1.24412	0.315131	1.16027	0.214457	0.118829	0.369487
ENSG00000183340	11	96123153	96240738	+	117586	4226	JRKL	2804.97	2561.58	2456.68	3151.6	1.30342	0.3823	1.17106	0.227814	0.118972	0.369792
ENSG00000135338	6	80194708	80247175	-	52468	5964	LCA5	895.672	945.283	982.923	733.561	0.722483	-0.468965	0.849266	-0.235712	0.118978	0.369792
ENSG00000147251	X	117629861	117820126	+	190266	6664	DOCK11	1550.72	1586.13	1645.52	1252.05	0.640841	-0.641962	0.848839	-0.236437	0.119004	0.369792
ENSG00000163032	2	17720393	17838285	+	117893	3833	VSNL1	260.506	247.015	221.805	388.817	1.63849	0.71237	1.17662	0.234644	0.119008	0.369792
ENSG00000101247	20	13765596	13799067	+	33472	4056	NDUFAF5	1289.74	1360.58	1413.4	1063.44	0.764881	-0.386693	0.853594	-0.228379	0.119077	0.369947
ENSG00000007168	17	2496504	2588909	+	92406	8127	PAFAH1B1	10007.2	9975.92	10087.1	9350.65	0.846003	-0.241265	0.877545	-0.188454	0.119112	0.369967
ENSG00000133027	17	17408877	17495022	-	86146	1720	PEMT	1616.74	1648.07	1726.98	1204.23	0.771078	-0.375052	0.85461	-0.226662	0.119124	0.369967
ENSG00000188100	10	88780063	88784487	+	4425	345	FAM25A	1.78866	1.06825	0.877869	2.13912	3.86513	1.95052	1.15298	0.205371	0.119158	0.370011
ENSG00000008516	16	3096682	3110727	+	14046	4126	MMP25	149.242	121.242	110.862	179.626	1.58534	0.66479	1.17753	0.235768	0.119185	0.370032
ENSG00000124783	6	7268539	7347679	-	79141	11356	SSR1	17690.7	16811.8	17304.8	14039.3	0.775349	-0.367082	0.8554	-0.225329	0.119245	0.370129
ENSG00000106006	7	27185015	27190222	-	5208	1285	HOXA6	44.5224	50.3618	54.614	26.4431	0.40648	-1.29874	0.858718	-0.219744	0.119256	0.370129
ENSG00000140067	14	94385240	94395954	+	10715	2202	FAM181A	773.657	798.296	867.377	409.718	0.584006	-0.775945	0.851137	-0.232537	0.119316	0.370218
ENSG00000101546	18	77794358	77806397	+	12040	3722	RBFA	1373.56	1434.12	1376.23	1759.72	1.31727	0.397555	1.17256	0.22966	0.119325	0.370218
ENSG00000167113	9	131084815	131096351	+	11537	4814	COQ4	4726.32	3902.28	3708.98	4989.59	1.34819	0.431022	1.17531	0.23304	0.119351	0.370228
ENSG00000196081	19	23404401	23433192	-	28792	3322	ZNF724P	316.999	307.74	312.703	279.819	0.611529	-0.709507	0.850018	-0.234434	0.119368	0.370228
ENSG00000163064	2	119599747	119605254	-	5508	2886	EN1	26.6842	12.2977	13.1585	7.45552	0.409468	-1.28818	0.858667	-0.219829	0.119397	0.370254
ENSG00000005981	7	95107756	95169544	+	61789	4605	ASB4	28.3772	37.6474	41.5238	15.8425	0.439702	-1.1854	0.857419	-0.221928	0.119466	0.370406
ENSG00000132164	3	10857885	10982419	+	124535	6700	SLC6A11	364.327	394.016	343.236	679.649	2.00382	1.00275	1.16967	0.226096	0.119487	0.370409
ENSG00000025770	22	50946645	50961901	+	15257	3159	NCAPH2	4181.49	3838.36	3611.16	5116.34	1.42865	0.514657	1.17839	0.236818	0.119542	0.370519
ENSG00000129518	14	34985135	35008916	-	23782	2022	EAPP	3343.4	3210.39	3343.83	2459.81	0.802006	-0.318315	0.861545	-0.215003	0.119592	0.370611
ENSG00000092068	14	23594504	23652883	-	58380	5942	SLC7A8	4013.43	3558.68	3303.26	4995.4	1.51388	0.598248	1.17829	0.236691	0.119712	0.37092
ENSG00000164627	6	39297766	39693181	-	395416	12593	KIF6	172.67	164.075	174.48	105.546	0.622642	-0.683525	0.849787	-0.234826	0.119771	0.371042
ENSG00000003056	12	9092959	9102551	-	9593	3777	M6PR	8530.94	8959.19	9310.88	6980.99	0.707601	-0.498992	0.848938	-0.236269	0.119855	0.371097
ENSG00000132437	7	50526134	50633154	-	107021	3119	DDC	154.125	138.009	136.025	149.168	2.37244	1.24637	1.16494	0.220259	0.119862	0.371097
ENSG00000151475	4	128651533	128695448	+	43916	1835	SLC25A31	2.3187	2.9032	3.17497	1.3745	0.438118	-1.19061	0.857707	-0.221443	0.119864	0.371097
ENSG00000179580	16	2016824	2018976	+	2153	977	RNF151	4.33689	4.85285	4.25311	8.22639	1.85382	0.890501	1.17179	0.228713	0.119883	0.371097
ENSG00000186790	1	47881744	47883723	+	1980	1980	FOXE3	11.8965	10.8242	9.28262	19.4953	2.2131	1.14607	1.16666	0.222388	0.119889	0.371097
ENSG00000100721	14	96176304	96180533	-	4230	2236	TCL1A	76.3731	73.2644	81.2494	28.3485	0.364614	-1.45556	0.861136	-0.215687	0.120075	0.371508
ENSG00000139899	14	24895738	24900160	-	4423	2562	CBLN3	575.473	454.974	428.729	602.602	1.45466	0.540679	1.17831	0.236715	0.120115	0.371508
ENSG00000167103	9	130683158	130693076	-	9919	3341	PIP5KL1	336.504	313.224	294.401	419.108	1.39327	0.478471	1.17724	0.235413	0.12014	0.371508
ENSG00000189320	7	135413096	135433594	-	20499	2526	FAM180A	168.512	169.208	179.628	110.595	0.560005	-0.836487	0.852611	-0.23004	0.120146	0.371508
ENSG00000139546	12	53894705	53900215	+	5511	4090	TARBP2	3958.93	4251.48	4401.58	3407.18	0.785609	-0.348117	0.857679	-0.221491	0.120154	0.371508
ENSG00000136643	1	213224589	213448116	+	223528	6098	RPS6KC1	2922.41	3305.61	3366.7	2961.97	0.810751	-0.30267	0.864207	-0.210551	0.120164	0.371508
ENSG00000163704	3	9987226	9994078	-	6853	3939	PRRT3	975.764	879.532	924.021	629.284	0.697084	-0.520596	0.848806	-0.236494	0.12017	0.371508
ENSG00000183148	9	42368303	42411410	+	43108	3891	ANKRD20A2	1.92315	2.34207	1.93586	4.627	2.44299	1.28865	1.16398	0.219067	0.120183	0.371508
ENSG00000080007	6	74104471	74127292	+	22822	2807	DDX43	137.562	179.616	196.86	82.6204	0.41034	-1.28511	0.85912	-0.219068	0.12026	0.371659
ENSG00000167645	19	38795753	38807913	-	12161	3184	YIF1B	3316.46	4109.11	4320.49	2920.1	0.742108	-0.430299	0.851184	-0.232458	0.120286	0.371659
ENSG00000142538	19	49925671	49926698	-	1028	459	PTH2	1.11675	0.75012	0.557718	1.83238	3.81305	1.93094	1.15242	0.204665	0.120324	NA
ENSG00000267673	19	10416103	10426691	-	10589	2401	FDX1L	541.79	605.719	651.052	350.719	0.610311	-0.712383	0.850519	-0.233585	0.120325	0.371659
ENSG00000132846	5	76367897	76383148	-	15252	6514	ZBED3	1752.93	2032.19	2090.8	1702.54	0.750192	-0.414667	0.852039	-0.231009	0.120353	0.371659
ENSG00000116774	1	114522063	114524876	+	2814	2265	OLFML3	4584.24	4254.3	4481.68	2975.32	0.637039	-0.650547	0.849568	-0.235199	0.120362	0.371659
ENSG00000198001	12	44152747	44183346	+	30600	5629	IRAK4	2253.25	2130.81	2053.3	2566.81	1.25064	0.322668	1.16134	0.215795	0.120385	0.371659
ENSG00000198964	10	52065360	52384923	-	319564	6338	SGMS1	3233.45	3273.96	3115.04	4167.9	1.37626	0.460751	1.17645	0.234435	0.120397	0.371659
ENSG00000068903	19	39369197	39390502	-	21306	6204	SIRT2	4517.84	5568.95	5812.03	4201.61	0.751836	-0.41151	0.852243	-0.230663	0.120404	0.371659
ENSG00000165935	12	27619743	27655118	+	35376	1978	SMCO2	81.6429	74.9822	68.3688	112.182	1.72949	0.790347	1.1738	0.231192	0.120413	0.371659
ENSG00000178026	22	24981588	24989175	-	7588	3422	FAM211B	1121.59	1125.77	1030.63	1660.91	1.62007	0.696056	1.17606	0.233958	0.120437	0.37167
ENSG00000179909	19	58208735	58220579	-	11845	5822	ZNF154	237.245	208.335	218.173	152.997	0.651937	-0.617196	0.84922	-0.23579	0.120514	0.37169
ENSG00000040731	5	24487209	24645087	-	157879	3660	CDH10	4.85822	4.63174	5.10763	1.95483	0.360494	-1.47195	0.8616	-0.21491	0.120516	0.37169
ENSG00000187950	12	29565407	29650619	-	85213	3958	OVCH1	36.0877	33.2775	35.82	18.976	0.533569	-0.906254	0.853987	-0.227714	0.120527	0.37169
ENSG00000106483	7	37945543	38065297	-	119755	3597	SFRP4	7863.53	6901.51	7436.31	3893.21	0.526864	-0.924497	0.854287	-0.227208	0.120531	0.37169
ENSG00000153310	8	130851839	131029375	-	177537	9129	FAM49B	9286.38	8594.77	8284.23	10341.5	1.36635	0.45033	1.17588	0.233743	0.120551	0.37169
ENSG00000145476	4	187112674	187134610	+	21937	9807	CYP4V2	1586.81	1469.65	1539.34	1077.69	0.708032	-0.498113	0.849221	-0.235789	0.120564	0.37169
ENSG00000197321	10	29746267	30025710	-	279444	10341	SVIL	7181.7	8075.78	8452.8	5955.03	0.698815	-0.517018	0.849032	-0.23611	0.120668	0.371949
ENSG00000170275	3	33155471	33189265	+	33795	6695	CRTAP	12338.7	11532.4	11867.7	9646.47	0.805869	-0.311383	0.862882	-0.212766	0.12076	0.372087
ENSG00000124587	6	42931608	42946958	-	15351	3499	PEX6	4959.64	4594.53	4776.93	3568.5	0.744915	-0.424852	0.851614	-0.231728	0.120772	0.372087
ENSG00000177732	20	306207	310865	+	4659	4659	SOX12	7594.32	8085.12	8458.96	5982.31	0.721315	-0.471299	0.849849	-0.234721	0.120773	0.372087
ENSG00000141639	18	48086448	48258194	+	171747	7601	MAPK4	60.2168	74.3289	80.8214	37.8084	0.464419	-1.1065	0.857153	-0.222375	0.120868	0.372316
ENSG00000188234	10	46321042	46349323	-	28282	3190	AGAP4	227.455	245.382	221.816	377.939	1.73662	0.796281	1.17328	0.230551	0.120968	0.372534
ENSG00000204256	6	32936437	32949282	+	12846	7337	BRD2	22552.7	21689.2	20877.6	26254.5	1.21819	0.284739	1.1525	0.204764	0.120981	0.372534
ENSG00000132423	6	99817276	99842080	-	24805	1458	COQ3	869.515	875.071	840.892	1067.33	1.35078	0.433796	1.17474	0.232337	0.120999	0.372534
ENSG00000158292	1	6307406	6321035	-	13630	4082	GPR153	1250.92	1319.7	1235.06	1795.85	1.47001	0.555822	1.17777	0.236061	0.121085	0.37268
ENSG00000135048	9	74298282	74431606	-	133325	9625	TMEM2	3413.56	3023.37	2775.03	4420.3	1.42202	0.507944	1.17746	0.235675	0.121087	0.37268
ENSG00000169908	3	149086809	149095652	-	8844	3668	TM4SF1	33483.1	30790.4	29002.5	40847.1	1.57659	0.656803	1.17646	0.234451	0.121138	0.372777
ENSG00000141526	17	80186273	80219005	+	32733	8995	SLC16A3	6759.01	6443.79	6074.21	8522.69	1.45249	0.538525	1.17768	0.235943	0.121228	0.372992
ENSG00000177398	21	43483068	43563563	+	80496	7278	UMODL1	81.4843	117.834	94.2115	250.71	2.09375	1.06609	1.16705	0.222873	0.121357	0.373326
ENSG00000174576	11	66188475	66194178	+	5704	3424	NPAS4	18.4386	22.8093	21.8217	28.3648	2.13551	1.09458	1.16647	0.222154	0.121411	0.373431
ENSG00000126351	17	38214543	38250120	+	35578	6959	THRA	3879.11	3624.97	3756.58	2884.69	0.773816	-0.369938	0.855726	-0.224778	0.121446	0.373474
ENSG00000182534	17	74668633	74707098	-	38466	9257	MXRA7	7207.83	6918.29	7221.47	5212.92	0.713561	-0.486892	0.849759	-0.234874	0.121487	0.373538
ENSG00000077713	X	118533023	118588441	+	55419	3115	SLC25A43	1315.56	1268.87	1202.85	1640.2	1.34647	0.429182	1.1742	0.231681	0.121519	0.373574
ENSG00000186807	10	47746936	47763041	+	16106	2128	ANXA8L2	69.4116	74.4439	67.008	116.271	2.19006	1.13097	1.16565	0.221132	0.121619	0.373774
ENSG00000213999	19	19256377	19303400	-	47024	2724	MEF2B	81.8966	79.1303	72.6558	115.549	1.60709	0.684454	1.17556	0.233346	0.121624	0.373774
ENSG00000000005	X	99839799	99854882	+	15084	1610	TNMD	47.8092	31.8305	26.9493	59.2872	2.23214	1.15843	1.16508	0.220428	0.121715	0.373991
ENSG00000169213	1	52373628	52456436	-	82809	12844	RAB3B	324.5	347.369	367.527	233.978	0.562233	-0.83076	0.853319	-0.228844	0.121766	0.374085
ENSG00000251606	5	96424779	96519354	+	94576	952	CTD-2215E18.1	13.2602	15.8681	16.9835	9.59435	0.547675	-0.868607	0.85402	-0.227659	0.12184	0.374193
ENSG00000087116	5	178537852	178772431	-	234580	7687	ADAMTS2	3195.66	3158.59	3329.93	2194.76	0.568635	-0.814425	0.853064	-0.229274	0.121842	0.374193
ENSG00000163701	3	9944296	9958086	+	13791	4676	IL17RE	1073.9	954.89	919.053	1156.47	1.41314	0.4989	1.17688	0.234966	0.121877	0.374239
ENSG00000122012	5	75378997	75649764	+	270768	8151	SV2C	168.056	228.047	242.485	146.834	0.45817	-1.12604	0.85799	-0.220967	0.121922	0.374316
ENSG00000125656	19	6361463	6368919	+	7457	2276	CLPP	2919.38	2681.9	2586.17	3220.35	1.28734	0.364388	1.16768	0.223646	0.121957	0.37436
ENSG00000112697	6	75962640	75994684	-	32045	5123	TMEM30A	14432.7	14260.8	14622.3	12227.2	0.781177	-0.356279	0.857244	-0.222223	0.122011	0.374466
ENSG00000242220	21	33948862	33959683	-	10822	1315	TCP10L	145.771	123.285	114.921	170.33	1.59817	0.676423	1.17543	0.233192	0.122106	0.374693
ENSG00000204574	6	30539153	30564956	+	25804	4523	ABCF1	9389.25	9564.1	9845.24	7982.67	0.799226	-0.323325	0.861399	-0.215246	0.12226	0.375037
ENSG00000105369	19	42381190	42385439	+	4250	1503	CD79A	575.586	378.484	400.913	252.317	0.43712	-1.1939	0.859083	-0.21913	0.122276	0.375037
ENSG00000113657	5	146770374	146889619	-	119246	7164	DPYSL3	29655.5	27192.5	28628.1	19117	0.646953	-0.628268	0.850135	-0.234236	0.122298	0.375037
ENSG00000175518	11	5535623	5537935	-	2313	2313	UBQLNL	61.096	59.9329	55.3208	85.8758	1.65493	0.726767	1.17412	0.231576	0.122307	0.375037
ENSG00000116285	1	8064464	8086368	-	21905	4186	ERRFI1	5866.89	5993.47	5462.89	8978.01	1.47859	0.564221	1.17703	0.235153	0.122333	0.375037
ENSG00000135439	12	58118980	58135940	-	16961	5292	AGAP2	269.409	232.701	214.356	335.888	1.52778	0.611437	1.17653	0.234543	0.12234	0.375037
ENSG00000147457	8	23101150	23119512	+	18363	4532	CHMP7	3082.49	3056.39	3162.55	2459.24	0.816844	-0.291868	0.866581	-0.206593	0.122402	0.375104
ENSG00000184857	16	8874241	8891505	-	17265	1978	TMEM186	1400.91	1372	1326.53	1627.75	1.29549	0.373494	1.16868	0.224884	0.122402	0.375104
ENSG00000165388	10	48355024	48373866	+	18843	4442	ZNF488	115.924	142.619	133.102	196.156	1.80411	0.851284	1.17095	0.227674	0.122427	0.375119
ENSG00000159640	17	61554422	61599205	+	44784	10469	ACE	872.746	712.088	672.695	933.674	1.36535	0.449269	1.17487	0.2325	0.122574	0.375455
ENSG00000176194	18	12254318	12277594	+	23277	1852	CIDEA	59.5261	50.3077	39.0561	113.598	3.61011	1.85204	1.15214	0.204314	0.122591	0.375455
ENSG00000095587	10	98124363	98273675	-	149313	8151	TLL2	93.8294	80.6002	86.1885	49.1664	0.564911	-0.823905	0.853607	-0.228356	0.122598	0.375455
ENSG00000165694	X	131211021	131262048	-	51028	3324	FRMD7	12.2673	11.7191	12.7428	5.96042	0.43512	-1.20052	0.859388	-0.218618	0.122676	0.375571
ENSG00000168116	6	56911347	56920023	+	8677	3078	KIAA1586	576.966	606.994	629.287	481.598	0.764565	-0.387289	0.854593	-0.226691	0.122676	0.375571
ENSG00000171867	20	4666882	4682236	+	15355	2851	PRNP	9119.69	8388.13	8781.29	6176.61	0.724249	-0.465442	0.85071	-0.233261	0.122744	0.375716
ENSG00000185176	2	241615835	241622323	-	6489	3303	AQP12B	11.4448	10.7	11.9381	3.73578	0.319672	-1.64534	0.865192	-0.208908	0.122795	0.37581
ENSG00000184258	X	139865425	139866723	-	1299	1299	CDR1	31.6266	24.392	27.832	5.04176	0.408669	-1.29099	0.860631	-0.216533	0.12282	0.375823
ENSG00000112852	5	140474227	140476962	+	2736	2736	PCDHB2	775.637	803.682	865.647	455.133	0.491434	-1.02493	0.85706	-0.222532	0.122865	0.375873
ENSG00000162769	1	213031597	213072705	+	41109	6442	FLVCR1	1599.58	1752.4	1807.47	1442.59	0.775826	-0.366194	0.85647	-0.223525	0.122878	0.375873
ENSG00000118655	1	114447763	114456708	+	8946	3940	DCLRE1B	1469.48	1469.76	1412.54	1791.61	1.24042	0.310831	1.15818	0.21186	0.122897	0.375873
ENSG00000108292	17	36861795	36886056	+	24262	13315	MLLT6	20418.3	23598.8	24908.3	16232.8	0.690064	-0.535197	0.849898	-0.234638	0.123133	0.376479
ENSG00000171643	5	76145826	76217475	+	71650	1951	S100Z	15.8751	16.5571	17.6085	10.6427	0.586756	-0.769167	0.852868	-0.229605	0.123136	0.376479
ENSG00000056097	5	32354456	32444867	-	90412	6792	ZFR	10017.9	10316.2	10656.7	8400.75	0.793709	-0.333318	0.860243	-0.217184	0.12317	0.37652
ENSG00000105849	7	19735085	19748710	-	13626	3997	TWISTNB	2099.47	2389.59	2476.58	1900.29	0.78367	-0.351683	0.858052	-0.220863	0.123221	0.376557
ENSG00000244617	2	70187226	70189397	-	2172	2172	ASPRV1	179.739	202.469	213.766	138.923	0.653023	-0.614795	0.850375	-0.233829	0.123223	0.376557
ENSG00000173334	8	126442563	126450647	+	8085	4138	TRIB1	6351.58	5697.25	5293.39	7969	1.45836	0.544346	1.17654	0.23455	0.123292	0.376645
ENSG00000177984	9	139654086	139660707	-	6622	2887	LCN15	3.48543	3.84885	3.37735	6.50101	2.28327	1.1911	1.16333	0.218261	0.123292	0.376645
ENSG00000113946	3	190040330	190129932	+	89603	3583	CLDN16	10809.5	11538.7	12841.1	4212.64	0.44101	-1.18112	0.859489	-0.218449	0.123329	0.376696
ENSG00000166736	11	113845603	113861035	+	15433	2772	HTR3A	1716.66	1907.96	2095.49	853.133	0.454014	-1.13919	0.859001	-0.219269	0.123467	0.377054
ENSG00000213390	10	98978996	99052413	-	73418	6161	ARHGAP19	1289.59	1374.72	1429.48	1066.68	0.753198	-0.408899	0.853403	-0.2287	0.123632	0.377252
ENSG00000102678	13	22245522	22278637	+	33116	4539	FGF9	592.29	681.77	737.302	369.398	0.49466	-1.01549	0.857333	-0.222072	0.12366	0.377252
ENSG00000132622	20	3713314	3733758	+	20445	3173	HSPA12B	461.435	488.787	512.318	356.428	0.69878	-0.51709	0.850202	-0.234122	0.123688	0.377252
ENSG00000130684	20	25654851	25677477	-	22627	3823	ZNF337	2552.39	2155.8	2235.46	1707.74	1.59896	0.677134	1.17442	0.231943	0.1237	0.377252
ENSG00000069869	15	56119120	56285944	-	166825	9097	NEDD4	674.318	614.7	568.298	875.708	1.44488	0.530948	1.17628	0.234236	0.1237	0.377252
ENSG00000089818	12	8234807	8250367	+	15561	4155	NECAP1	3233.04	3409.24	3518.34	2795.5	0.790838	-0.338547	0.859714	-0.218072	0.123736	0.377252
ENSG00000185189	8	144915764	144924200	-	8437	4936	NRBP2	12731.2	11101.9	10338.2	15397.6	1.50525	0.590007	1.17599	0.233873	0.123754	0.377252
ENSG00000131013	6	149825869	149867174	-	41306	2646	PPIL4	2722.37	3047.61	3121.28	2633.22	0.827711	-0.272802	0.87062	-0.199885	0.123758	0.377252
ENSG00000132549	8	100025494	100889808	+	864315	16716	VPS13B	4207.27	4189.12	4328.18	3406.94	0.751934	-0.411322	0.853306	-0.228864	0.12378	0.377252
ENSG00000123989	2	220403669	220408509	-	4841	3354	CHPF	10777.5	9489.31	9948.86	6904.33	0.724722	-0.464501	0.851107	-0.232588	0.123797	0.377252
ENSG00000155903	3	141205889	141334184	+	128296	5981	RASA2	2879.39	2930.73	2772.58	3820.33	1.37501	0.459439	1.17474	0.232338	0.123809	0.377252
ENSG00000107014	9	5299868	5304969	-	5102	1278	RLN2	78.7863	90.6047	83.1775	132.383	1.7766	0.82912	1.17054	0.227179	0.123825	0.377252
ENSG00000073910	13	32605437	32870794	+	265358	16059	FRY	1273.43	1371.71	1422.48	1086.13	0.721774	-0.470381	0.850968	-0.232823	0.123833	0.377252
ENSG00000101464	20	33148346	33264910	-	116565	2755	PIGU	3409.83	3522.08	3677.42	2648.29	0.77642	-0.36509	0.856837	-0.222907	0.123849	0.377252
ENSG00000255874	13	111521578	111522162	-	585	585	LINC00346	65.6035	73.815	67.1519	111.295	1.66588	0.736288	1.17288	0.230052	0.123855	0.377252
ENSG00000144285	2	166845670	166984523	-	138854	8999	SCN1A	28.558	26.592	29.409	10.7465	0.376885	-1.4078	0.862698	-0.213072	0.123859	0.377252
ENSG00000138075	2	44039611	44066004	-	26394	3720	ABCG5	34.4083	38.7252	37.1968	47.3223	1.82618	0.868828	1.16948	0.225864	0.12396	0.377498
ENSG00000067445	X	54946895	54957864	+	10970	6716	TRO	2855.64	3330.79	3510.59	2319.42	0.637481	-0.649545	0.851207	-0.232418	0.124052	0.377717
ENSG00000166819	15	90207596	90222658	-	15063	3797	PLIN1	383.384	519.831	408.774	1144.53	2.35933	1.23838	1.16191	0.216499	0.124085	0.377755
ENSG00000215218	5	6448736	6495022	+	46287	4317	UBE2QL1	159.086	153.738	163.378	99.5154	0.532378	-0.909478	0.855865	-0.224544	0.124116	0.377788
ENSG00000124370	2	71336814	71357369	-	20556	1624	MCEE	822.664	803.495	766.801	1009.9	1.31535	0.395442	1.17036	0.226957	0.124178	0.377881
ENSG00000205670	21	35747779	35780164	+	32386	4200	SMIM11	1440.07	1413.22	1460.48	1147.39	0.810581	-0.302972	0.864975	-0.209269	0.124202	0.377881
ENSG00000214842	2	17691851	17699706	-	7856	3724	RAD51AP2	21.8624	21.4915	18.6514	37.4673	2.10761	1.07561	1.16481	0.220099	0.124208	0.377881
ENSG00000221972	3	133646992	133648656	-	1665	1665	C3orf36	21.7191	21.2549	19.1743	32.9584	1.60655	0.683967	1.17392	0.231333	0.124239	0.377896
ENSG00000102312	X	48367350	48379202	+	11853	3011	PORCN	1403.82	1287.91	1350.64	935.064	0.685735	-0.544277	0.850335	-0.233897	0.124254	0.377896
ENSG00000169410	15	75759462	75871630	-	112169	4762	PTPN9	3892.77	3484.06	3346.96	4255.25	1.27271	0.347907	1.16447	0.219679	0.124345	0.378022
ENSG00000100985	20	44637547	44645200	+	7654	2336	MMP9	3813.25	3356.47	3616.04	1896.42	0.527467	-0.922847	0.856212	-0.22396	0.124355	0.378022
ENSG00000089280	16	31191431	31203127	+	11697	7218	FUS	33253	32264.2	31287.4	37758.9	1.20129	0.264585	1.1461	0.196739	0.124357	0.378022
ENSG00000267508	19	44886459	44905774	-	19316	6869	ZNF285	739.588	910.907	954.643	664.894	0.695374	-0.524139	0.850521	-0.233581	0.12462	0.378707
ENSG00000103599	15	67547138	67794598	+	247461	7108	IQCH	289.492	310.841	293.046	410.938	1.37939	0.464027	1.17452	0.232075	0.124623	0.378707
ENSG00000214530	11	72465774	72504726	-	38953	3710	STARD10	4265.41	3280.77	3048.07	4589.73	1.59384	0.672505	1.17387	0.231276	0.124742	0.378969
ENSG00000122756	9	34551430	34590121	-	38692	2094	CNTFR	491.88	715.928	748.53	532.54	0.422832	-1.24184	0.861058	-0.215817	0.12475	0.378969
ENSG00000166856	12	57388230	57390468	+	2239	1694	GPR182	5.31677	5.97776	5.04657	11.2157	1.96932	0.9777	1.16642	0.222086	0.124781	0.379001
ENSG00000110107	11	60658202	60674060	-	15859	2739	PRPF19	11781.7	11869.4	11613.5	13308.9	1.21186	0.277223	1.14959	0.201118	0.124809	0.379023
ENSG00000198156	16	28353876	28374829	-	20954	2135	NPIPB6	64.8949	66.4632	60.5272	99.8534	1.78327	0.834528	1.16973	0.226174	0.124842	0.37903
ENSG00000105419	19	47906381	47922780	-	16400	5122	MEIS3	531.519	482.985	510.512	328.145	0.604851	-0.725348	0.852868	-0.229606	0.124852	0.37903
ENSG00000075399	16	89773542	89787394	-	13853	3428	VPS9D1	1520.7	1347.2	1279.42	1728.49	1.35915	0.442706	1.17343	0.230735	0.124947	0.379231
ENSG00000164105	4	174291120	174298683	+	7564	1320	SAP30	807.925	838.285	804.596	1027.78	1.32529	0.406313	1.17101	0.22775	0.12496	0.379231
ENSG00000160190	21	43916118	44001550	+	85433	6814	SLC37A1	1871.99	1800.28	1708.73	2315.21	1.36045	0.444082	1.17348	0.230793	0.124997	0.379281
ENSG00000125611	2	113341817	113346852	+	5036	3759	CHCHD5	1374.27	1328.93	1391.81	975.241	0.730699	-0.452651	0.851889	-0.231263	0.125044	0.379361
ENSG00000262814	17	79670387	79674556	+	4170	1028	MRPL12	3335.15	2473.48	2324.83	3309.59	1.50816	0.592786	1.17516	0.23286	0.125113	0.37951
ENSG00000100129	22	38244875	38285414	+	40540	4296	EIF3L	26286.6	28248.3	29419.1	21662.5	0.768084	-0.380663	0.85583	-0.224604	0.125178	0.379644
ENSG00000188032	19	14192431	14196687	-	4257	1540	C19orf67	21.9009	29.5864	31.6325	18.077	0.485834	-1.04146	0.858536	-0.220049	0.125225	0.379673
ENSG00000197296	20	42931478	42939809	-	8332	4597	FITM2	994.671	994.146	1027.64	805.758	0.774626	-0.368428	0.856902	-0.222799	0.125252	0.379673
ENSG00000132382	17	4442192	4458926	-	16735	6203	MYBBP1A	6630.47	7013	6720.64	8657.53	1.28497	0.361732	1.16613	0.221731	0.125255	0.379673
ENSG00000122592	7	27193335	27197555	-	4221	2411	HOXA7	103.35	101.625	107.832	66.7096	0.461169	-1.11663	0.859648	-0.218183	0.12527	0.379673
ENSG00000044446	X	18910418	19002716	-	92299	9029	PHKA2	5376.8	5145.81	4898.15	6538.88	1.30473	0.383751	1.16873	0.224943	0.125331	0.379705
ENSG00000196890	1	228645808	228646259	+	452	452	HIST3H2BB	64.6284	62.1076	54.9296	102.484	1.76666	0.821028	1.16974	0.226192	0.125332	0.379705
ENSG00000168575	8	42273993	42397069	-	123077	6641	SLC20A2	5153.78	5970.1	6247.48	4409.8	0.72662	-0.460726	0.85175	-0.231498	0.125342	0.379705
ENSG00000153250	2	161128662	161350305	-	221644	11750	RBMS1	8405.37	8742.97	9003.61	7276.86	0.805322	-0.312362	0.863718	-0.211368	0.125414	0.379859
ENSG00000242180	11	5363744	5364809	-	1066	1066	OR51B5	0.976176	1.48732	1.69348	0.327686	0.224763	-2.15353	0.874162	-0.194027	0.125427	NA
ENSG00000162426	1	8377886	8404227	+	26342	2888	SLC45A1	162.114	157.823	165.472	114.8	0.715027	-0.483931	0.851282	-0.232291	0.125497	0.380007
ENSG00000116819	1	36038971	36060929	+	21959	2189	TFAP2E	174.468	164.693	151.674	237.925	1.5631	0.644414	1.17403	0.231465	0.125504	0.380007
ENSG00000268172	1	144989309	144991365	+	2057	2057	AL590452.1	17.5816	17.1981	18.5164	9.78235	0.550392	-0.861469	0.855746	-0.224746	0.12557	0.380148
ENSG00000196844	11	125646008	125648714	-	2707	1657	PATE2	7.38823	9.00613	7.84412	15.5424	2.02026	1.01454	1.16505	0.220394	0.12562	0.380236
ENSG00000269753	1	2258581	2259042	+	462	462	AL589739.1	13.3796	16.7737	17.5133	12.6136	0.483324	-1.04894	0.858867	-0.219494	0.125648	0.380256
ENSG00000162399	1	55464606	55476556	+	11951	3472	BSND	99.1558	112.397	96.542	201.58	2.08116	1.05739	1.16409	0.219203	0.12574	0.380387
ENSG00000131981	14	55590828	55612126	+	21299	2392	LGALS3	15662.4	17009.8	16134	21936	1.46838	0.554229	1.17515	0.232843	0.125761	0.380387
ENSG00000262180	1	186369704	186370587	+	884	884	OCLM	32.5442	32.1144	34.4058	19.2254	0.591655	-0.757172	0.853892	-0.227874	0.125769	0.380387
ENSG00000141644	18	47793252	47808144	-	14893	6734	MBD1	5175.78	5293.62	5133.31	6195.36	1.19199	0.253376	1.14238	0.192041	0.125785	0.380387
ENSG00000185619	4	699537	764428	+	64892	7425	PCGF3	7499.82	6565.08	6210.02	8562.32	1.37663	0.461136	1.17385	0.231245	0.125804	0.380387
ENSG00000163864	3	139279022	139396859	-	117838	3451	NMNAT3	840.85	838.022	804.88	1024.45	1.34677	0.429505	1.17229	0.22933	0.125834	0.380387
ENSG00000105366	19	51954101	51961710	-	7610	3171	SIGLEC8	166.146	129.618	138.815	77.8857	0.529115	-0.918346	0.856877	-0.22284	0.125835	0.380387
ENSG00000157423	16	70841281	71264625	-	423345	23411	HYDIN	577.48	685.764	624.213	1031.99	1.657	0.72857	1.17179	0.228713	0.125864	0.380402
ENSG00000115966	2	175936978	176033110	-	96133	5751	ATF2	4811.28	4984.43	5137.39	4124.07	0.776586	-0.364783	0.857408	-0.221945	0.125881	0.380402
ENSG00000149658	20	61826781	61847586	-	20806	3457	YTHDF1	7077.84	7320.33	7090.67	8612.17	1.22332	0.290798	1.15281	0.205151	0.125932	0.380493
ENSG00000187735	8	54879112	54935089	-	55978	4391	TCEA1	8593.45	9516.96	9178.86	11418.8	1.32701	0.40818	1.17074	0.227418	0.125967	0.380538
ENSG00000118972	12	4477393	4488894	-	11502	3018	FGF23	5.18909	5.91964	6.67081	1.69428	0.313608	-1.67297	0.867449	-0.20515	0.126063	0.380725
ENSG00000126391	11	65154070	65180996	+	26927	4091	FRMD8	5097.25	4644.26	4450.08	5736.55	1.31493	0.394989	1.16956	0.225961	0.126072	0.380725
ENSG00000137996	1	100731763	100758325	+	26563	3037	RTCA	3026.08	3008.01	3097.9	2502.37	0.823304	-0.280503	0.86944	-0.201842	0.126091	0.380725
ENSG00000180448	19	1065922	1086627	+	20706	6497	HMHA1	2327.27	2040.62	1917.26	2734.51	1.46219	0.548133	1.17497	0.232622	0.126128	0.380775
ENSG00000140600	15	84115980	84287495	+	171516	3363	SH3GL3	132.226	119.539	105.426	198.926	1.85359	0.890321	1.16748	0.223393	0.126156	0.380796
ENSG00000132541	8	99114572	99129469	-	14898	1567	HRSP12	1973.58	1705.75	1617.45	2202.43	1.37712	0.461654	1.17367	0.231031	0.12621	0.380875
ENSG00000118363	11	74660292	74690076	+	29785	2979	SPCS2	7101.83	6492.55	6295.76	7599.51	1.2506	0.322617	1.15957	0.21359	0.126223	0.380875
ENSG00000233224	6	27860477	27860963	-	487	487	HIST1H2AM	60.1024	48.2432	43.5322	74.7429	1.70579	0.770438	1.17045	0.227061	0.126256	0.380883
ENSG00000143643	1	231041989	231114621	-	72633	4212	TTC13	2390.61	2553.42	2449.26	3139.31	1.28441	0.361105	1.16569	0.221181	0.126267	0.380883
ENSG00000165698	9	135753414	135765588	+	12175	2823	C9orf9	681.074	714.699	674.909	938.523	1.41967	0.505561	1.17469	0.232282	0.126291	0.380893
ENSG00000163995	4	7967039	8160559	-	193521	6048	ABLIM2	476.395	484.89	463.564	604.843	1.47929	0.564903	1.17477	0.232373	0.12633	0.380949
ENSG00000110108	11	60681346	60690915	+	9570	2421	TMEM109	7729.55	7522.25	7322.36	8646.63	1.25322	0.325638	1.16007	0.214213	0.126421	0.381159
ENSG00000085382	6	105175968	105307794	-	131827	9238	HACE1	1154.24	1325.34	1237.48	1819.53	1.38731	0.472292	1.17392	0.23133	0.126441	0.381159
ENSG00000242185	X	134866214	134874614	+	8401	1391	CT45A2	1.0146	0.999665	0.780235	2.23396	6.21528	2.63582	1.13306	0.180221	0.126465	NA
ENSG00000134461	10	5903580	5931869	-	28290	3059	ANKRD16	1123.68	1143.77	1187.57	897.382	0.779613	-0.35917	0.858137	-0.22072	0.126589	0.381528
ENSG00000124194	20	42875887	42909013	+	33127	2737	GDAP1L1	20.977	28.9654	31.5928	14.1859	0.474018	-1.07699	0.859776	-0.217967	0.126605	0.381528
ENSG00000099617	19	1286153	1301430	+	15278	2143	EFNA2	185.135	251.393	275.721	114.55	0.399508	-1.3237	0.863169	-0.212284	0.126675	0.381565
ENSG00000160862	7	99564343	99573780	-	9438	2699	AZGP1	1002.66	1001.29	775.445	2271.64	2.81445	1.49285	1.15556	0.208589	0.126691	0.381565
ENSG00000175895	8	96146032	96168912	+	22881	3137	PLEKHF2	2829.75	2641.66	2570.06	3044.45	1.34569	0.428348	1.17184	0.228774	0.126696	0.381565
ENSG00000196331	6	27861203	27861669	+	467	467	HIST1H2BO	45.0545	40.9303	35.6647	70.5493	1.80966	0.855716	1.16796	0.223994	0.1267	0.381565
ENSG00000234949	2	238499663	238504624	+	4962	1656	AC104667.3	230.596	178.567	164.89	255.501	1.63863	0.712494	1.17165	0.228538	0.126744	0.381591
ENSG00000168517	17	43238067	43247407	+	9341	2038	HEXIM2	448.595	411.282	393.161	513.214	1.33259	0.414235	1.17086	0.227571	0.12677	0.381591
ENSG00000155640	10	98741041	98745582	+	4542	4542	C10orf12	433.077	452.474	462.94	393.601	0.684031	-0.547867	0.851354	-0.232169	0.126802	0.381591
ENSG00000164978	9	34329504	34343709	+	14206	1073	NUDT2	1570.54	1375.54	1319.88	1688.67	1.38936	0.474418	1.1738	0.231188	0.126805	0.381591
ENSG00000139645	12	56631591	56652175	-	20585	8820	ANKRD52	5980.8	6422.42	6615.53	5336.23	0.772248	-0.372864	0.856932	-0.222748	0.126811	0.381591
ENSG00000135722	16	67193834	67198473	+	4640	2866	FBXL8	501.138	454.902	422.576	636.738	1.4553	0.541315	1.17458	0.232141	0.126871	0.381703
ENSG00000143106	1	109941653	109969062	-	27410	5737	PSMA5	10656	9858.53	9684.93	10835	1.23627	0.305992	1.15603	0.209183	0.12689	0.381703
ENSG00000143217	1	161040785	161059389	-	18605	3509	PVRL4	3464.85	3434.93	3219.73	4645.43	1.53562	0.618818	1.17361	0.23095	0.127059	0.382149
ENSG00000163071	4	52917497	52963458	+	45962	4941	SPATA18	615.291	709.329	637.488	1113.44	1.73505	0.794975	1.16926	0.225597	0.127097	0.382201
ENSG00000134851	4	56262124	56319564	+	57441	7045	TMEM165	8289.33	6778.21	6535.48	8143.55	1.27451	0.349939	1.16381	0.218856	0.127196	0.382387
ENSG00000139514	13	30083547	30169825	-	86279	7692	SLC7A1	6702.76	6970.66	7221.29	5560.91	0.734038	-0.446074	0.852834	-0.229663	0.1272	0.382387
ENSG00000110852	12	10005583	10022735	-	17153	2638	CLEC2B	1423.94	1214.09	1282.42	829.731	0.663182	-0.592524	0.851853	-0.231323	0.127289	0.382579
ENSG00000100578	14	58894103	59015216	+	121114	7393	KIAA0586	1101.59	1177.76	1109.19	1563.48	1.23658	0.306357	1.156	0.209138	0.127305	0.382579
ENSG00000136603	3	170075466	170114623	+	39158	7782	SKIL	9068.69	8497.54	8838.57	6579.25	0.715293	-0.483393	0.851968	-0.231129	0.127369	0.382635
ENSG00000173578	3	46058516	46069234	-	10719	5403	XCR1	64.2605	60.6129	63.6442	43.5615	0.518758	-0.946865	0.858128	-0.220735	0.127375	0.382635
ENSG00000165555	14	77860364	77889860	-	29497	2492	NOXRED1	100.523	107.554	99.0621	155.319	1.52718	0.610872	1.17356	0.230891	0.127386	0.382635
ENSG00000179044	16	67218269	67224107	-	5839	3077	EXOC3L1	443.616	369.116	339.878	533.58	1.50678	0.591469	1.17382	0.23121	0.127476	0.382843
ENSG00000120937	1	11917521	11918988	-	1468	694	NPPB	6.63209	10.3324	11.5204	3.64962	0.356131	-1.48952	0.866011	-0.207543	0.127906	0.384072
ENSG00000171291	19	11959541	11994565	+	35025	5207	ZNF439	1503.04	1513.47	1580.56	1136.11	0.686335	-0.543015	0.8518	-0.231413	0.127958	0.384128
ENSG00000214212	19	10947251	10980466	+	33216	1565	C19orf38	222.674	219.218	204.438	302.358	1.5068	0.591487	1.17353	0.230857	0.127977	0.384128
ENSG00000178802	15	75182346	75191798	+	9453	6328	MPI	3598.47	3275.15	3164.18	3899.38	1.27936	0.355423	1.16432	0.219482	0.127987	0.384128
ENSG00000090447	16	4307187	4323076	-	15890	7867	TFAP4	1754.51	1938.59	1863.19	2362.74	1.26566	0.339886	1.16198	0.216589	0.128082	0.384348
ENSG00000107669	10	123499939	123688316	-	188378	5690	ATE1	2205.68	2375.64	2445.07	1985.09	0.792635	-0.335271	0.861158	-0.215651	0.128102	0.384348
ENSG00000101958	X	14547420	14749934	+	202515	3713	GLRA2	27.6512	28.9329	31.6767	13.4993	0.415064	-1.26859	0.863228	-0.212187	0.128133	0.384379
ENSG00000157111	5	72416119	72427644	+	11526	1535	TMEM171	61.1948	74.1754	67.7005	110.597	1.69097	0.757854	1.16955	0.225959	0.128174	0.384396
ENSG00000137700	11	118894824	118901616	-	6793	6186	SLC37A4	4197.57	3983	3773.1	5163.71	1.32148	0.402159	1.16933	0.225678	0.128194	0.384396
ENSG00000130699	20	60528525	60640866	-	112342	9808	TAF4	3091.4	2888.47	2758.4	3620.16	1.28212	0.358537	1.16466	0.219912	0.128201	0.384396
ENSG00000162723	1	159921282	159924044	-	2763	1156	SLAMF9	39.8519	54.5117	58.7997	30.3917	0.546275	-0.872302	0.857331	-0.222077	0.128421	0.384993
ENSG00000178913	5	140698057	140700330	-	2274	2274	TAF7	10233.8	10347	10099.8	11737.3	1.25539	0.328141	1.15986	0.213947	0.128592	0.385444
ENSG00000127616	19	11071598	11176071	+	104474	10954	SMARCA4	15399.4	17848.4	18557.3	13860.6	0.749982	-0.415073	0.854603	-0.226673	0.128629	0.385492
ENSG00000120093	17	46626232	46682274	-	56043	7456	HOXB3	5732.69	6658.37	6084.85	9884.41	1.7537	0.810404	1.16784	0.223838	0.128676	0.385569
ENSG00000157916	1	2323267	2336883	+	13617	5638	RER1	12040.1	11466.8	11115.7	13441.8	1.23322	0.302431	1.15477	0.207605	0.12871	0.385608
ENSG00000269403	19	51853627	51871353	-	17727	551	CTD-2616J11.11	9.33191	6.81934	6.62521	7.91131	1.4868	0.572209	1.17334	0.230622	0.128756	0.385671
ENSG00000121211	4	154265801	154336270	+	70470	1513	MND1	609.454	621.249	590.291	795.389	1.42396	0.509913	1.17344	0.230742	0.12881	0.385671
ENSG00000101210	20	62119366	62130505	-	11140	1843	EEF1A2	438.25	398.545	440.195	164.264	0.383187	-1.38388	0.865125	-0.20902	0.128836	0.385671
ENSG00000120436	6	167569759	167571817	-	2059	2059	GPR31	17.2735	15.0324	16.1359	8.82557	0.527405	-0.923017	0.858451	-0.220192	0.128857	0.385671
ENSG00000152192	13	79172497	79177673	-	5177	4525	POU4F1	22.7909	18.5218	16.952	27.3525	2.32062	1.21451	1.15889	0.212739	0.128885	0.385671
ENSG00000100156	22	38474141	38480100	-	5960	2203	SLC16A8	164.844	201.561	217.405	112.436	0.532509	-0.909122	0.858226	-0.220571	0.128897	0.385671
ENSG00000111361	12	124104953	124118313	-	13361	3627	EIF2B1	5547	6116.12	6288.75	5145.02	0.8266	-0.274739	0.871093	-0.199101	0.128929	0.385671
ENSG00000238083	17	44588877	44633016	+	44140	6756	LRRC37A2	544.505	496.171	460.342	697.707	1.52733	0.611012	1.17266	0.229782	0.128936	0.385671
ENSG00000198336	17	45277812	45301045	+	23234	1636	MYL4	28.1707	25.8394	24.1001	35.6229	1.4808	0.566377	1.1733	0.23057	0.128942	0.385671
ENSG00000121903	1	33938246	33962107	+	23862	5308	ZSCAN20	466.794	488.242	503.689	401.348	0.748976	-0.417009	0.854607	-0.226667	0.128957	0.385671
ENSG00000188779	15	68112042	68126899	+	14858	4479	SKOR1	45.4704	41.4309	37.942	61.0558	1.62381	0.699382	1.17061	0.227262	0.128962	0.385671
ENSG00000196550	1	206136916	206155151	+	18236	3783	FAM72A	250.115	250.619	234.653	340.425	1.41389	0.499674	1.17324	0.230495	0.128981	0.385671
ENSG00000128951	15	48623208	48635570	+	12363	3674	DUT	7712.83	7157.91	6918.89	8502.4	1.30446	0.383453	1.16727	0.223141	0.129029	0.385751
ENSG00000163914	3	129247483	129254012	+	6530	2592	RHO	10.3582	12.9446	11.4027	21.6178	1.90923	0.932988	1.16452	0.21974	0.129052	0.385757
ENSG00000181274	10	99092255	99094458	-	2204	2204	FRAT2	2896.01	3026.48	2944.74	3486.29	1.32158	0.402262	1.16896	0.225231	0.129104	0.385792
ENSG00000126464	19	50094900	50129696	+	34797	7093	PRR12	3718.48	3736.92	3860	3044.56	0.783872	-0.351309	0.859582	-0.218292	0.129113	0.385792
ENSG00000156076	12	65444406	65515346	-	70941	2368	WIF1	63.5386	38.294	42.8694	12.5575	0.306392	-1.70655	0.869635	-0.201517	0.129126	0.385792
ENSG00000205867	11	1618409	1619524	-	1116	1116	KRTAP5-2	3.14769	5.21863	5.68238	2.60999	0.230106	-2.11963	0.875782	-0.191357	0.129183	0.385898
ENSG00000182551	2	3501132	3523507	-	22376	5560	ADI1	9072.15	9299.39	8931.47	11369	1.28517	0.361962	1.16468	0.219928	0.129426	0.386518
ENSG00000105750	19	21106028	21133503	+	27476	4668	ZNF85	994.917	1004.45	1035.53	829.616	0.763208	-0.389852	0.856353	-0.223722	0.129432	0.386518
ENSG00000139644	12	50101508	50158717	+	57210	6187	TMBIM6	70833.1	64511.3	62504.6	75798.5	1.21504	0.281008	1.14949	0.200996	0.129528	0.386741
ENSG00000104660	8	29952914	30034724	+	81811	5421	LEPROTL1	3335.72	3277.82	3416.57	2497.38	0.797657	-0.32616	0.862662	-0.213133	0.12959	0.386864
ENSG00000102981	16	67694849	67696681	+	1833	1488	PARD6A	323.975	344.236	319.855	481.379	1.59966	0.677768	1.17077	0.227453	0.129616	0.386881
ENSG00000182831	16	9185505	9215497	+	29993	5953	C16orf72	4065.73	4265.76	4403.23	3492.55	0.817035	-0.29153	0.868022	-0.204197	0.129673	0.386948
ENSG00000175893	9	14611069	14693469	-	82401	9426	ZDHHC21	2539.04	2626.38	2494.71	3367.02	1.34316	0.42563	1.17035	0.226946	0.129713	0.386948
ENSG00000141564	17	78518619	78940171	+	421553	9389	RPTOR	3017.48	2933.32	2835.96	3480.97	1.21605	0.282205	1.14975	0.201322	0.12972	0.386948
ENSG00000100263	22	29655841	29664198	-	8358	3014	RHBDD3	2150.05	1944.9	1871.61	2357.17	1.28401	0.360652	1.1644	0.219591	0.129723	0.386948
ENSG00000140543	15	89054790	89089906	-	35117	2658	DET1	709.93	650.834	623.164	806.478	1.27967	0.355773	1.16372	0.218742	0.12985	0.387191
ENSG00000142731	4	128802016	128820350	+	18335	4482	PLK4	1514.23	1654.42	1571.13	2122.96	1.33866	0.420789	1.16999	0.226495	0.129868	0.387191
ENSG00000176101	9	140083099	140084822	+	1724	1183	SSNA1	3861.79	3401.17	3306.54	3933.5	1.29231	0.369954	1.16548	0.22093	0.129878	0.387191
ENSG00000104970	19	55043909	55057053	+	13145	5199	KIR3DX1	10.6151	8.52056	7.20427	15.9247	2.12015	1.08417	1.16067	0.214962	0.1299	0.387191
ENSG00000172458	13	21276266	21297237	+	20972	3327	IL17D	543.579	628.708	663.951	430.463	1.4165	0.50233	1.1728	0.229958	0.129909	0.387191
ENSG00000135744	1	230838269	230850043	-	11775	2291	AGT	178.089	500.621	564.739	139.959	0.516872	-0.952121	0.859482	-0.218461	0.129935	0.387196
ENSG00000160321	19	22115760	22193751	-	77992	6811	ZNF208	725.585	754.832	791.369	549.307	0.553169	-0.854208	0.857734	-0.221398	0.129965	0.387196
ENSG00000143653	1	246887349	246931439	+	44091	2503	SCCPDH	5006.22	5298.31	5543.13	3921.18	0.786459	-0.346557	0.860303	-0.217084	0.129974	0.387196
ENSG00000179564	3	50316458	50325545	+	9088	1494	LSMEM2	35.5576	39.5253	38.1075	47.5006	1.6872	0.754632	1.16846	0.224613	0.130045	0.387347
ENSG00000227471	7	134233888	134264627	+	30740	3325	AKR1B15	92.7596	75.1113	70.9969	98.2548	2.2746	1.18561	1.15858	0.212364	0.130083	0.387383
ENSG00000163933	3	53122499	53164478	-	41980	5488	RFT1	2269.31	2231.74	2300.65	1844.09	0.826123	-0.275572	0.871127	-0.199045	0.130116	0.387383
ENSG00000179066	19	35596873	35598141	+	1269	1269	AC020907.1	127.671	176.89	155.79	295.576	2.0436	1.03112	1.16162	0.216138	0.13012	0.387383
ENSG00000065427	16	75661622	75682541	-	20920	3815	KARS	12758.6	12683.7	12274	14988	1.23182	0.30079	1.15402	0.20667	0.130176	0.387487
ENSG00000160588	11	118097409	118123065	-	25657	3964	MPZL3	1522.47	1635.46	1697.51	1286.42	0.745225	-0.424252	0.854672	-0.226557	0.130252	0.387651
ENSG00000103154	16	84002237	84036381	+	34145	2520	NECAB2	47.0646	82.0379	91.9711	26.1634	0.480932	-1.0561	0.861362	-0.215308	0.130334	0.387831
ENSG00000181092	3	186560463	186576252	+	15790	4686	ADIPOQ	335.207	505.266	317.25	1562.86	4.03376	2.01212	1.1431	0.192958	0.1304	0.387924
ENSG00000139405	12	113623331	113630173	+	6843	2053	RITA1	2581.49	2691.48	2785.19	2164.34	0.798659	-0.324348	0.863086	-0.212424	0.130407	0.387924
ENSG00000108465	17	46045176	46059140	+	13965	6070	CDK5RAP3	16795.8	17528.9	16275.6	24578.3	1.43541	0.521468	1.17264	0.229765	0.13048	0.388048
ENSG00000205057	12	92813870	92821924	-	8055	686	CLLU1OS	9.66855	12.2924	13.6641	4.57656	0.348345	-1.52141	0.867844	-0.204492	0.13049	0.388048
ENSG00000175356	11	9041071	9159661	-	118591	7968	SCUBE2	764.999	818.305	859.285	587.79	0.57298	-0.803443	0.857011	-0.222614	0.130515	0.388057
ENSG00000136144	13	50106082	50159719	-	53638	5204	RCBTB1	2456.87	2868.2	2970.55	2292.49	0.763236	-0.389799	0.856687	-0.22316	0.130585	0.388183
ENSG00000160472	19	55888204	55889612	+	1409	593	TMEM190	100.477	134.866	148.17	60.0355	0.429669	-1.2187	0.863855	-0.21114	0.130615	0.388183
ENSG00000152127	2	134877554	135212192	+	334639	8578	MGAT5	7342.84	7471.39	7774.86	5764.39	0.748572	-0.417787	0.855084	-0.225861	0.13062	0.388183
ENSG00000197816	9	100000765	100140806	+	140042	16070	CCDC180	176.893	172.873	160.29	243.654	1.58317	0.662814	1.17047	0.227092	0.130729	0.388365
ENSG00000154269	6	131949582	132068553	+	118972	4166	ENPP3	390.119	603.575	676.863	191.33	0.40402	-1.3075	0.865124	-0.209021	0.130741	0.388365
ENSG00000128039	4	56212276	56239263	+	26988	4420	SRD5A3	3785.12	2384.47	2236.84	3214.89	1.45116	0.537203	1.1725	0.229587	0.130759	0.388365
ENSG00000183054	2	111271389	111334762	-	63374	13309	RGPD6	14.369	12.6545	12.8744	11.4173	0.66428	-0.590136	0.853261	-0.228941	0.130765	0.388365
ENSG00000260259	16	89749028	89752977	-	3950	721	RP11-368I7.4	49.2427	60.9987	55.8455	89.9853	1.59391	0.67257	1.17017	0.226716	0.130832	0.3885
ENSG00000186910	14	94908801	94919127	-	10327	1476	SERPINA11	3.86182	305.333	357.863	9.85438	3.02275	1.59586	1.15064	0.202441	0.130904	0.388511
ENSG00000167595	19	36249044	36261930	+	12887	6328	C19orf55	1582.02	1827.45	1892.78	1459.99	0.717756	-0.478436	0.853318	-0.228845	0.130931	0.388511
ENSG00000233538	2	232316906	232317864	+	959	568	AC017104.2	2.86209	2.15876	1.75336	4.43912	2.37217	1.24621	1.15687	0.210226	0.130944	0.388511
ENSG00000167106	9	130702858	130742792	-	39935	6100	FAM102A	5248.55	5065.24	4861.08	6213.64	1.28118	0.357469	1.16356	0.218549	0.13095	0.388511
ENSG00000058804	1	54231133	54304533	-	73401	5135	NDC1	6425.43	6893.04	7094.96	5757.22	0.80062	-0.320811	0.863689	-0.211416	0.13097	0.388511
ENSG00000187257	7	77325760	77412339	+	86580	7206	RSBN1L	3376.08	3477.75	3370.69	4079.96	1.21876	0.28541	1.15025	0.201943	0.130997	0.388511
ENSG00000165959	14	95648277	95786243	-	137967	15701	CLMN	3778.06	4049.09	3847.36	5183.78	1.33274	0.41439	1.16909	0.225385	0.130997	0.388511
ENSG00000103429	16	14726672	14763093	+	36422	4383	BFAR	5568.89	5438.33	5578.55	4649.61	0.83821	-0.254617	0.875839	-0.191262	0.131004	0.388511
ENSG00000182093	21	40752170	40800454	+	48285	5558	WRB	1965.11	2117.38	2196.91	1670.03	0.783913	-0.351235	0.860078	-0.217461	0.131059	0.388613
ENSG00000196900	5	125967414	125971979	+	4566	476	C5orf48	1.76856	1.33593	1.17239	2.25581	2.126	1.08814	1.15971	0.213764	0.131201	0.388971
ENSG00000130783	12	123258874	123312075	+	53202	4479	CCDC62	30.665	34.0516	35.9702	23.2595	0.651282	-0.618646	0.853838	-0.227965	0.13124	0.389026
ENSG00000165973	11	20691117	21597227	+	906111	5289	NELL1	225.776	211.868	237.91	65.3847	0.351858	-1.50694	0.868099	-0.204068	0.131326	0.389182
ENSG00000132141	17	33254878	33308097	-	53220	4334	CCT6B	246.842	265.087	278.103	191.876	0.690558	-0.534166	0.853095	-0.229221	0.131335	0.389182
ENSG00000131148	16	85805364	85833214	-	27851	4021	EMC8	2266.68	2149.57	2094.17	2461.21	1.22704	0.29518	1.15245	0.204701	0.131424	0.389244
ENSG00000100027	22	22051833	22090123	-	38291	4713	YPEL1	1128.85	1359	1372.58	1282.64	0.728365	-0.457267	0.853926	-0.227818	0.131426	0.389244
ENSG00000187398	11	24518516	25104150	+	585635	8795	LUZP2	22.2977	24.4245	26.4516	13.0223	0.50704	-0.97983	0.860685	-0.216444	0.131433	0.389244
ENSG00000082497	1	210406144	210419976	+	13833	5467	SERTAD4	1066.91	963.223	894.863	1347.75	1.67079	0.740527	1.16798	0.224021	0.13144	0.389244
ENSG00000121380	12	12202778	12364018	+	161241	5112	BCL2L14	358.901	333.859	299.095	529.405	1.75449	0.811053	1.16602	0.221592	0.131497	0.389318
ENSG00000205250	16	67226072	67232821	+	6750	3582	E2F4	5145.53	5328.97	5190.93	6105.45	1.20547	0.269597	1.14602	0.196626	0.131508	0.389318
ENSG00000086570	5	150883654	150948505	-	64852	14537	FAT2	2652.98	2138.45	1891.3	3528.67	1.85895	0.894489	1.16377	0.218805	0.131624	0.389577
ENSG00000100600	14	93170152	93215047	-	44896	3899	LGMN	10594.4	11337.3	11820	8621.54	0.736654	-0.440941	0.854472	-0.226894	0.131637	0.389577
ENSG00000196110	19	9404951	9420514	-	15564	3623	ZNF699	210.641	206.691	213.751	166.976	0.630782	-0.664787	0.854813	-0.226319	0.131704	0.389658
ENSG00000087903	19	5993175	6199583	-	206409	9094	RFX2	873.338	950.82	898.42	1245.57	1.38456	0.46943	1.1713	0.228114	0.131707	0.389658
ENSG00000121691	11	34460472	34493609	+	33138	3347	CAT	5938.1	6149.4	6399.02	4745.31	0.770744	-0.375677	0.858046	-0.220873	0.131741	0.389675
ENSG00000177354	10	50507187	50535537	+	28351	5467	C10orf71	8.79577	14.7371	16.5634	4.46463	0.292855	-1.77174	0.872006	-0.197591	0.131755	0.389675
ENSG00000205707	12	25348150	25362579	+	14430	2466	LYRM5	1794.44	1893.63	1995.84	1318.7	0.723838	-0.466262	0.853838	-0.227966	0.131776	0.389675
ENSG00000167895	17	76126851	76139049	+	12199	5459	TMC8	1439.13	1049.22	968.639	1502.49	1.55285	0.634915	1.17051	0.227132	0.131802	0.389692
ENSG00000163565	1	158969758	159024945	+	55188	5294	IFI16	15467.7	14740.3	13826	19883	1.40813	0.493781	1.17163	0.228521	0.132028	0.390265
ENSG00000128218	22	24094930	24096655	-	1726	610	VPREB3	78.611	72.0636	64.6121	113.978	1.76926	0.823148	1.16535	0.220765	0.132039	0.390265
ENSG00000268218	16	89334512	89339452	+	4941	3660	AC137932.1	49.0458	50.1306	45.3373	77.0926	1.62537	0.700768	1.16869	0.224896	0.13206	0.390265
ENSG00000175985	14	69951409	69995215	+	43807	5044	PLEKHD1	47.3511	56.2902	60.325	33.5943	0.554025	-0.851977	0.858693	-0.219786	0.132082	0.390269
ENSG00000153012	4	25000469	25032501	-	32033	6428	LGI2	397.399	381.943	335.309	644.262	1.62454	0.700029	1.16868	0.224876	0.13212	0.390318
ENSG00000185019	20	3088219	3140842	-	52624	4738	UBOX5	1494.49	1564.99	1622.33	1242.46	0.784361	-0.35041	0.860437	-0.216859	0.132158	0.390367
ENSG00000183580	5	15500305	15939900	+	439596	4849	FBXL7	1225.09	1140.73	1196.34	827.913	0.675612	-0.565733	0.853586	-0.228392	0.132179	0.390368
ENSG00000198089	22	31884674	32014572	+	129899	12038	SFI1	2443.17	2546.96	2431.51	3196.36	1.31201	0.391781	1.16682	0.22258	0.132248	0.39051
ENSG00000112079	6	36461669	36515247	-	53579	3576	STK38	7060.11	6711.38	6460.04	8125.21	1.22793	0.296234	1.15246	0.204723	0.132283	0.39055
ENSG00000005059	4	110481361	110609874	+	128514	3558	CCDC109B	2058.57	1645.14	1555.82	2147.53	1.41997	0.505858	1.17161	0.228489	0.13234	0.390654
ENSG00000155890	3	140396881	140419992	+	23112	2539	TRIM42	1.41065	2.32252	1.86639	4.88822	4.17431	2.06154	1.14068	0.189891	0.132409	NA
ENSG00000183018	17	4402133	4442330	+	40198	4111	SPNS2	979.94	1147.91	1060.63	1638.83	1.57319	0.653692	1.1697	0.226142	0.132418	0.390822
ENSG00000186716	22	23521891	23660224	+	138334	12389	BCR	7390.82	8216	8544.64	6367.37	0.746442	-0.421897	0.855498	-0.225164	0.132558	0.391129
ENSG00000164346	5	74062817	74072737	+	9921	1760	NSA2	7515.51	7869.31	8195.67	6033.53	0.768645	-0.37961	0.85797	-0.221001	0.132564	0.391129
ENSG00000161850	12	52787715	52800139	-	12425	2664	KRT82	1.47478	1.83381	1.45173	3.98298	2.88582	1.52898	1.15066	0.202468	0.132573	NA
ENSG00000172725	11	67205519	67211292	-	5774	2958	CORO1B	9899.94	10143.1	9811.21	12010.1	1.24361	0.314537	1.15616	0.209347	0.132636	0.391214
ENSG00000171989	15	59499042	59500705	+	1664	1664	LDHAL6B	4.90884	5.4829	4.83005	9.15518	1.87037	0.903321	1.16286	0.217682	0.132687	0.391214
ENSG00000138483	3	107096188	107097481	+	1294	1294	CCDC54	4.24916	5.47048	6.01721	2.39508	0.474071	-1.07683	0.86286	-0.212801	0.132698	0.391214
ENSG00000155100	8	92082424	92099323	+	16900	3977	OTUD6B	1717.27	1799.37	1728.93	2195.57	1.3776	0.462155	1.17061	0.227262	0.132737	0.391214
ENSG00000104218	8	67974661	68108498	+	133838	7024	CSPP1	2294.3	2366.39	2257.81	2977.13	1.32125	0.401905	1.16746	0.223377	0.132745	0.391214
ENSG00000163513	3	30647994	30735634	+	87641	4704	TGFBR2	7900.17	7218.94	7488.28	5703.92	0.689784	-0.535784	0.853643	-0.228295	0.132758	0.391214
ENSG00000111676	12	7033626	7051484	+	17859	4762	ATN1	29336.6	31267.7	32747.1	22946.3	0.70421	-0.505923	0.853683	-0.228228	0.132762	0.391214
ENSG00000260903	20	30555805	30591190	+	35386	7844	XKR7	63.3738	231.239	266.531	32.7234	0.49038	-1.02803	0.862126	-0.214029	0.132762	0.391214
ENSG00000224420	19	50191921	50193832	+	1912	1718	ADM5	363.013	384.685	352.535	565.529	1.80885	0.855074	1.16391	0.218974	0.132986	0.391812
ENSG00000122126	X	128673826	128726538	+	52713	5779	OCRL	4070.39	3800.72	3678.62	4487.54	1.1976	0.260144	1.14301	0.192835	0.13308	0.391965
ENSG00000198707	12	88442793	88535993	-	93201	10386	CEP290	2624.59	2726.29	2826.59	2162.09	0.750433	-0.414204	0.856012	-0.224297	0.13308	0.391965
ENSG00000164694	6	159590429	159693141	+	102713	6854	FNDC1	3518.16	3257.38	3450.38	2171.76	0.533619	-0.906118	0.86021	-0.217239	0.133134	0.392059
ENSG00000126012	X	53220503	53254604	-	34102	8727	KDM5C	12710.9	11873.9	11350.5	14818.3	1.24804	0.319667	1.15696	0.210343	0.133196	0.392179
ENSG00000203705	1	212965170	212989968	+	24799	3788	TATDN3	1130.71	1242.53	1281.01	1026.07	0.801107	-0.319934	0.864306	-0.210386	0.133243	0.392255
ENSG00000138468	3	101043049	101232085	-	189037	6396	SENP7	2475.78	2901.69	2999.45	2351.78	0.760386	-0.395197	0.85713	-0.222414	0.133342	0.392484
ENSG00000184925	9	139844003	139849949	+	5947	2819	LCN12	1886.45	2280.13	2456.93	1285.61	0.539264	-0.890936	0.860061	-0.21749	0.133414	0.39262
ENSG00000196576	22	50713408	50746056	-	32649	7252	PLXNB2	31062.8	30244.5	29136.6	36476.3	1.25649	0.329394	1.15858	0.212362	0.133456	0.39262
ENSG00000063180	19	49141199	49149569	-	8371	2075	CA11	1039.27	1087.74	1149.75	738.899	0.662369	-0.594293	0.854408	-0.227002	0.133457	0.39262
ENSG00000135973	2	105858200	105859924	+	1725	1725	GPR45	7.54786	8.95595	7.36434	17.9088	1.94515	0.959879	1.16099	0.215357	0.133473	0.39262
ENSG00000129968	19	1876809	1885546	-	8738	6139	ABHD17A	3649.27	3378.75	3283.84	3912.62	1.2324	0.301476	1.15329	0.205754	0.133508	0.392662
ENSG00000171159	9	130922539	130926207	+	3669	1662	C9orf16	5105.27	4378.17	4180.55	5489.82	1.35926	0.442825	1.16955	0.225955	0.13353	0.392663
ENSG00000115350	2	75185619	75197255	+	11637	2151	POLE4	2867.37	2747.01	2698.95	3017.32	1.33733	0.41936	1.16833	0.224454	0.133558	0.392682
ENSG00000205339	11	9406169	9469673	+	63505	7245	IPO7	12796.5	13644.3	13973.1	11794.7	0.801209	-0.31975	0.864419	-0.210198	0.133647	0.392882
ENSG00000182004	1	203830731	203839678	+	8948	1474	SNRPE	9325.03	10491.4	11104.8	7040.67	0.743761	-0.42709	0.855667	-0.224878	0.133794	0.393251
ENSG00000198815	1	42642210	42801548	-	159339	6893	FOXJ3	6766.16	7318.78	7504.31	6275.16	0.800748	-0.320581	0.864369	-0.21028	0.133936	0.393606
ENSG00000171953	17	17880723	17942523	-	61801	5564	ATPAF2	969.052	974.063	1000.72	824.1	0.836488	-0.257582	0.875599	-0.191658	0.133977	0.393614
ENSG00000106682	7	73588575	73611431	+	22857	3191	EIF4H	23325.4	24603.7	23968.7	28175.9	1.21427	0.280093	1.14822	0.199403	0.133981	0.393614
ENSG00000187616	9	136379708	136393734	-	14027	1008	TMEM8C	9.66757	8.4171	9.13345	4.38765	0.428509	-1.2226	0.865655	-0.208136	0.13403	0.393696
ENSG00000131174	X	77154935	77162870	+	7936	3024	COX7B	14228.7	11730.7	11388.4	13656.1	1.37758	0.462131	1.16999	0.226492	0.13408	0.393744
ENSG00000114473	3	197615946	197687013	-	71068	7474	IQCG	2804.94	3080.24	2924.76	3954.82	1.4382	0.524269	1.17077	0.227463	0.134107	0.393744
ENSG00000184863	7	155437145	155574179	+	137035	13132	RBM33	5605.45	5533.11	5349.09	6568.22	1.23968	0.30997	1.15486	0.207724	0.134111	0.393744
ENSG00000206418	18	8609443	8639379	+	29937	2467	RAB12	3037.87	2768.71	2660.64	3376.64	1.23374	0.30304	1.15344	0.205939	0.134193	0.393778
ENSG00000204421	6	31686425	31689622	-	3198	1103	LY6G6C	509.822	520.273	524.699	495.377	2.03872	1.02766	1.15899	0.212862	0.134203	0.393778
ENSG00000183671	2	207040040	207082771	-	42732	2834	GPR1	200.549	206.308	220.885	124.312	0.565271	-0.822986	0.859108	-0.219089	0.134204	0.393778
ENSG00000184831	X	23851470	23926057	-	74588	1152	APOO	1535.13	1413.79	1367.92	1671.83	1.28791	0.365035	1.16335	0.218286	0.134221	0.393778
ENSG00000258818	14	21152259	21168761	+	16503	2104	RNASE4	41.8662	41.382	44.7413	22.4854	0.59606	-0.746471	0.857565	-0.221681	0.134267	0.393778
ENSG00000256530	15	76030311	76031568	+	1258	1258	AC019294.1	21.7536	16.0843	15.1454	21.3656	1.81176	0.85739	1.16304	0.217895	0.134268	0.393778
ENSG00000109790	4	39046659	39128477	+	81819	5144	KLHL5	2027.92	1892.49	1955.16	1539.96	0.723717	-0.466502	0.854699	-0.226512	0.134306	0.393778
ENSG00000164458	6	166571144	166582188	-	11045	2629	T	1.88389	1.32108	1.02859	2.96632	3.10802	1.636	1.1475	0.198495	0.134311	0.393778
ENSG00000116032	19	1000418	1009731	+	9314	3281	GRIN3B	92.8503	103.479	94.7249	152.72	1.70825	0.772522	1.16533	0.220737	0.134314	0.393778
ENSG00000118705	20	35806813	35870022	+	63210	2815	RPN2	35805.6	35100.5	36217.2	28818.9	0.789515	-0.340962	0.861973	-0.214285	0.134341	0.393795
ENSG00000152932	5	57878048	58155213	+	277166	9648	RAB3C	45.1849	43.1119	34.9857	88.8224	2.06912	1.04902	1.1584	0.212135	0.134392	0.393882
ENSG00000179542	X	142710596	142723596	-	13001	8924	SLITRK4	872.703	537.46	475.575	885.563	1.88899	0.917613	1.16136	0.215815	0.134483	0.394085
ENSG00000069849	3	141594966	141645356	+	50391	2584	ATP1B3	9141.17	9035.12	8740.02	10695	1.35271	0.435853	1.16879	0.225017	0.13455	0.394168
ENSG00000258713	20	2795633	2796479	+	847	754	C20orf141	6.67178	6.66895	5.86232	11.2062	2.06864	1.04868	1.1583	0.212012	0.134554	0.394168
ENSG00000164296	5	149372681	149380730	-	8050	4640	TIGD6	722.481	686.765	669.735	782.563	1.21993	0.286799	1.14972	0.201278	0.134591	0.394205
ENSG00000102309	X	71401203	71522776	+	121574	4011	PIN4	2589.92	2338.35	2267.57	2736.47	1.35026	0.433241	1.16863	0.224818	0.134637	0.394205
ENSG00000164983	8	125324231	125384933	-	60703	3228	TMEM65	2473.62	2507.81	2393.26	3152.19	1.44127	0.527341	1.17049	0.227116	0.134648	0.394205
ENSG00000183837	X	152224766	152228827	+	4062	3751	PNMA3	1515.85	1699.71	1825.84	990.218	0.572136	-0.805571	0.85896	-0.219337	0.134652	0.394205
ENSG00000164742	7	45613739	45762715	+	148977	13530	ADCY1	554.338	1305.67	1314.18	1257.81	1.93694	0.953778	1.16031	0.214516	0.134747	0.39439
ENSG00000168685	5	35852797	35879705	+	26909	6060	IL7R	1545.26	1534.83	1581.44	1272.6	0.532453	-0.909274	0.861036	-0.215855	0.134758	0.39439
ENSG00000154783	3	14860469	14975895	+	115427	7869	FGD5	1972.88	1629.86	1461.76	2575.45	1.58053	0.660411	1.16815	0.22422	0.134803	0.394459
ENSG00000129128	4	177241115	177253396	+	12282	6831	SPCS3	8237.32	8009.3	8228.62	6775.59	0.81758	-0.290568	0.869174	-0.202283	0.134916	0.394674
ENSG00000172922	11	65482367	65488418	-	6052	3697	RNASEH2C	3868.6	3336.23	3186.04	4181.06	1.38189	0.466644	1.16972	0.226164	0.134919	0.394674
ENSG00000184459	22	32809834	32860471	-	50638	2314	BPIFC	6.79403	5.18598	4.19888	10.7384	2.49947	1.32162	1.15275	0.205083	0.134947	0.394694
ENSG00000115488	2	233897382	233899767	+	2386	1143	NEU2	1.27383	1.7953	1.44387	3.77214	3.21288	1.68387	1.14613	0.196773	0.135008	NA
ENSG00000166292	17	53796988	53809482	-	12495	2906	TMEM100	2556.94	1999.79	1667.18	3870.67	2.41279	1.2707	1.15361	0.206156	0.135057	0.394954
ENSG00000166946	15	43477316	43487396	+	10081	4676	CCNDBP1	3435.24	3112.08	3221.68	2495.55	0.788648	-0.342547	0.861996	-0.214248	0.135157	0.395183
ENSG00000138767	4	78634541	78740769	-	106229	9367	CNOT6L	3182.03	2680.24	2540.91	3463.96	1.27737	0.353175	1.16152	0.216016	0.135278	0.395391
ENSG00000146281	6	89855769	89875284	+	19516	4708	PM20D2	3440.7	3044.97	2918.21	3758.02	1.31818	0.398544	1.16619	0.221799	0.135292	0.395391
ENSG00000134597	X	129535943	129547317	+	11375	2487	RBMX2	2700.13	2192.93	2096.1	2737.55	1.33239	0.414018	1.16728	0.223147	0.135299	0.395391
ENSG00000137478	11	72547790	72853306	-	305517	5188	FCHSD2	4892.38	4695.01	4504.11	5768.8	1.23027	0.298971	1.15228	0.204494	0.135314	0.395391
ENSG00000177485	X	119384607	119392253	+	7647	5313	ZBTB33	4045.07	3647.39	3772.02	2946.38	0.78379	-0.351461	0.861137	-0.215686	0.1354	0.39558
ENSG00000151572	12	101111304	101522419	+	411116	4997	ANO4	70.4412	84.5999	91.1419	47.8012	0.527989	-0.92142	0.861589	-0.214929	0.135457	0.395658
ENSG00000109943	11	122709208	122743347	+	34140	2675	CRTAM	136.771	135.14	144.605	81.8964	0.556684	-0.845068	0.860132	-0.21737	0.13547	0.395658
ENSG00000147138	X	78426469	78427726	+	1258	1258	GPR174	68.2635	55.8268	59.7406	33.8117	0.482096	-1.05261	0.863919	-0.211032	0.135633	0.396072
ENSG00000176697	11	27676440	27743605	-	67166	7740	BDNF	198.109	139.098	123.391	227.453	1.7556	0.811961	1.16331	0.218231	0.135812	0.396534
ENSG00000151117	11	18714669	18726332	+	11664	4243	TMEM86A	686.019	640.279	662.182	517.079	0.759345	-0.397173	0.857735	-0.221395	0.135847	0.396572
ENSG00000072571	5	162887209	162918947	+	31739	3932	HMMR	1879.16	1864.24	1792.48	2267.92	1.413	0.498761	1.16978	0.22624	0.135897	0.396657
ENSG00000109265	4	57036361	57194791	+	158431	5939	KIAA1211	968.934	995.446	1027.12	817.298	0.592412	-0.755327	0.858497	-0.220115	0.135945	0.396734
ENSG00000104381	8	75233365	75401107	+	167743	4052	GDAP1	629.598	716.261	756.949	487.391	0.654325	-0.61192	0.855702	-0.224819	0.136007	0.396846
ENSG00000099958	22	24176690	24181315	-	4626	3796	DERL3	1881.66	1527.26	1402.34	2229.91	1.59458	0.673177	1.1671	0.222925	0.136026	0.396846
ENSG00000137203	6	10393419	10419892	-	26474	8245	TFAP2A	2530.81	2813.13	2471.55	4734.51	2.00234	1.00168	1.15837	0.212093	0.136051	0.396854
ENSG00000131779	1	145516252	145523730	+	7479	1838	PEX11B	3619.26	3768.69	3877.02	3159.3	0.843951	-0.244768	0.878942	-0.186161	0.136116	0.396981
ENSG00000107362	9	74477368	74525847	-	48480	2959	ABHD17B	1032.41	971.281	935.098	1174.81	1.26418	0.338204	1.15914	0.213055	0.136154	0.396993
ENSG00000167716	17	1619817	1641893	+	22077	7913	WDR81	2777.53	2646.65	2716.39	2254.3	0.792515	-0.33549	0.863018	-0.212538	0.136163	0.396993
ENSG00000221883	3	48955221	48956818	-	1598	1598	ARIH2OS	190.212	181.605	172.959	230.24	1.33496	0.416793	1.16708	0.222898	0.136201	0.39704
ENSG00000139990	14	69517598	69619867	-	102270	8295	DCAF5	6053.36	6408.07	6117.08	8044.92	1.22618	0.294173	1.15099	0.202873	0.136291	0.39704
ENSG00000037749	5	153418466	153600038	+	181573	7213	MFAP3	3146.28	3087.56	3181.49	2559.23	0.793429	-0.333827	0.863241	-0.212165	0.136296	0.39704
ENSG00000185002	6	117198375	117253326	+	54952	4093	RFX6	4.29762	6.12362	6.76006	2.54363	0.337829	-1.56563	0.871535	-0.198369	0.136325	0.39704
ENSG00000157060	1	182869000	182922660	-	53661	2982	SHCBP1L	15.3654	12.0915	13.5266	4.01895	0.36238	-1.46443	0.870146	-0.200671	0.136332	0.39704
ENSG00000073792	3	185361527	185542844	-	181318	4735	IGF2BP2	7915.77	9058.57	9543.92	6328.51	0.673966	-0.569252	0.855256	-0.225572	0.136336	0.39704
ENSG00000183779	8	37553269	37557537	+	4269	3347	ZNF703	3388.58	3954.02	4200.11	2569.75	0.610653	-0.711576	0.857765	-0.221346	0.136378	0.39704
ENSG00000167302	17	79202077	79212891	-	10815	4762	ENTHD2	1902.25	1712.93	1655.99	2033.22	1.3581	0.441594	1.16823	0.224321	0.136407	0.39704
ENSG00000109381	4	139949266	140098372	-	149107	8560	ELF2	3242.77	3379.65	3269.5	3999.21	1.18913	0.249903	1.13929	0.188132	0.136428	0.39704
ENSG00000157107	5	72251808	72386349	+	134542	6143	FCHO2	2402.94	2682.4	2782.19	2121.07	0.75166	-0.411849	0.857146	-0.222387	0.136459	0.39704
ENSG00000185236	19	8454865	8469318	+	14454	2470	RAB11B	10094.2	11952.5	12533.1	8686.31	0.72051	-0.47291	0.855336	-0.225437	0.136489	0.39704
ENSG00000271303	20	627259	634014	-	6756	2698	SRXN1	155.278	136.465	144.012	94.0149	0.707052	-0.500113	0.855066	-0.225892	0.136493	0.39704
ENSG00000127054	1	1246965	1260071	-	13107	8220	CPSF3L	9910.67	9317.34	8933.07	11478.8	1.30885	0.388297	1.16486	0.220156	0.136533	0.39704
ENSG00000130202	19	45349432	45392485	+	43054	3747	PVRL2	12797.3	13459.2	13994.2	10449.6	0.76546	-0.385601	0.858652	-0.219855	0.136545	0.39704
ENSG00000087460	20	57414773	57486247	+	71475	13320	GNAS	118038	123944	117548	159920	1.35526	0.438565	1.16804	0.224089	0.136549	0.39704
ENSG00000072121	14	68194091	68283307	-	89217	15706	ZFYVE26	3524.28	3851.1	3673.83	4848.29	1.23491	0.304404	1.15309	0.205505	0.136549	0.39704
ENSG00000170647	11	100862811	100864663	+	1853	1853	TMEM133	305.254	318.824	300.871	419.809	1.43444	0.52049	1.16953	0.225925	0.136565	0.39704
ENSG00000137497	11	71713910	71791739	-	77830	15212	NUMA1	28921.4	28952.6	27696.1	36020.7	1.24314	0.313984	1.15495	0.207831	0.136566	0.39704
ENSG00000138942	22	31556168	31603005	+	46838	3447	RNF185	3324.84	3521	3596.41	3096.83	0.813723	-0.297391	0.868354	-0.203645	0.136629	0.397048
ENSG00000132010	19	12203658	12251222	-	47565	4148	ZNF20	104.85	128.429	135.219	90.2391	0.699515	-0.515574	0.855073	-0.22588	0.136636	0.397048
ENSG00000070761	16	58147496	58163354	-	15859	2371	C16orf80	2712.24	2699.78	2645.95	3002.62	1.24453	0.315597	1.15523	0.208174	0.136651	0.397048
ENSG00000126861	17	29599031	29624557	-	25527	3837	OMG	44.3842	47.6596	51.7621	24.5826	0.465887	-1.10195	0.865188	-0.208915	0.136654	0.397048
ENSG00000083444	1	11994262	12035595	+	41334	5320	PLOD1	13883.1	14233.8	14742.6	11371.6	0.768548	-0.379792	0.85909	-0.219118	0.136692	0.397095
ENSG00000001461	1	24742284	24799466	+	57183	9404	NIPAL3	3987.17	3972.53	4127.61	3100.2	0.767428	-0.381896	0.858966	-0.219327	0.136775	0.397273
ENSG00000041353	18	52385091	52562747	+	177657	7432	RAB27B	465.213	385.746	348.182	597.048	1.68718	0.754613	1.16432	0.219491	0.136818	0.397334
ENSG00000163235	2	70674412	70781325	-	106914	4963	TGFA	1034.65	1126.62	1026.37	1690.48	1.65888	0.730208	1.16501	0.220345	0.136842	0.397342
ENSG00000101017	20	44746911	44758502	+	11592	2368	CD40	2193.62	1757.66	1647.95	2374.74	1.43831	0.524377	1.16935	0.225702	0.136909	0.397462
ENSG00000123908	8	141541264	141645718	-	104455	4824	AGO2	2060.75	1678.7	1546.53	2422.11	1.39694	0.48227	1.16908	0.225378	0.136945	0.397462
ENSG00000138944	22	44639547	44708731	-	69185	6751	KIAA1644	268.506	273.464	294.53	154.972	0.538511	-0.892953	0.861749	-0.21466	0.136948	0.397462
ENSG00000010438	9	33750515	33799230	+	48716	1614	PRSS3	163.948	177.385	173.709	198.062	1.8202	0.864098	1.16111	0.21551	0.137065	0.397643
ENSG00000090339	19	10381511	10397291	+	15781	3706	ICAM1	6930.09	6130.35	6382.49	4712.09	0.63243	-0.661022	0.857032	-0.22258	0.13708	0.397643
ENSG00000230567	8	145437880	145440835	+	2956	2695	FAM203B	20.3789	13.6192	14.9875	5.92245	0.395658	-1.33767	0.868791	-0.202919	0.137085	0.397643
ENSG00000166167	10	103113820	103317078	+	203259	6583	BTRC	2373.37	2440.25	2489.9	2160.99	0.848048	-0.237782	0.880839	-0.18305	0.137096	0.397643
ENSG00000070501	8	42195972	42229326	+	33355	4106	POLB	2362.7	2615.99	2723.22	2012.8	0.75341	-0.408493	0.857518	-0.221762	0.137164	0.397778
ENSG00000106070	7	50657760	50861159	-	203400	9944	GRB10	3586.57	4090.36	4208.73	3424.55	0.745039	-0.424613	0.856834	-0.222913	0.137226	0.397873
ENSG00000111358	12	124118375	124147153	+	28779	3907	GTF2H3	2782.78	3080	3178.53	2525.73	0.79716	-0.327058	0.864266	-0.210453	0.13724	0.397873
ENSG00000140961	16	83981887	83999937	+	18051	3460	OSGIN1	220.16	185.055	173.595	249.515	1.45251	0.538552	1.16909	0.225389	0.137269	0.397895
ENSG00000188937	X	41306687	41334963	+	28277	2988	NYX	2.45586	1.96791	1.79524	2.93913	2.63966	1.40035	1.14971	0.201268	0.137348	0.398046
ENSG00000120656	1	28915835	28969597	-	53763	2337	TAF12	2147.02	1996.49	1930.17	2369.58	1.26984	0.344646	1.15968	0.213729	0.137369	0.398046
ENSG00000068650	13	113344643	113541482	+	196840	12172	ATP11A	4235.13	4555.97	4211.81	6491.93	1.54793	0.63034	1.16742	0.223327	0.137407	0.398046
ENSG00000182508	X	111873876	111923375	-	49500	1843	LHFPL1	33.0138	33.1277	35.2694	21.0806	0.550414	-0.86141	0.861347	-0.215333	0.137412	0.398046
ENSG00000006210	16	57406370	57418960	+	12591	5983	CX3CL1	2709.72	2419.2	2274.68	3232.16	1.52928	0.612855	1.16782	0.22382	0.137429	0.398046
ENSG00000151379	2	17997763	17998368	+	606	606	MSGN1	0.537344	0.554288	0.34309	1.74228	7.53019	2.91269	1.11983	0.163281	0.137492	NA
ENSG00000001631	7	91828283	91875480	-	47198	6204	KRIT1	3887.21	4042.78	3881.44	4950.29	1.23709	0.306947	1.15334	0.205815	0.13752	0.398169
ENSG00000075975	3	12598513	12625212	+	26700	2848	MKRN2	3707.05	3614.29	3709.33	3079.66	0.815831	-0.293658	0.86914	-0.202339	0.137532	0.398169
ENSG00000163618	3	62384022	62861054	-	477033	14622	CADPS	555.003	693.763	615.217	1135.58	2.17036	1.11793	1.15492	0.207794	0.137536	0.398169
ENSG00000173714	17	48912011	48919709	+	7699	3971	WFIKKN2	117.26	67.7629	62.8735	95.2656	2.26151	1.17729	1.15372	0.20629	0.137568	0.3982
ENSG00000215912	1	2567415	2718286	-	150872	5900	TTC34	238.999	246.568	225.665	364.147	1.66527	0.73576	1.16441	0.219594	0.137594	0.398213
ENSG00000175745	5	92919043	92930321	+	11279	4201	NR2F1	1749.11	2350.5	2493.39	1546.75	0.624823	-0.67848	0.857639	-0.221557	0.137688	0.398423
ENSG00000143786	1	224622362	224928251	+	305890	6386	CNIH3	422.147	491.518	517.981	342.661	0.667413	-0.583347	0.855979	-0.224352	0.137745	0.398524
ENSG00000141543	17	78109013	78120982	-	11970	4967	EIF4A3	9607.2	8922.13	8696.18	10193.1	1.23476	0.304226	1.15267	0.204983	0.137978	0.399137
ENSG00000135002	9	79000433	79009433	-	9001	3877	RFK	2593.93	2284.77	2192.62	2803.13	1.36449	0.448367	1.16777	0.223758	0.138009	0.399165
ENSG00000244694	6	47845764	48036425	-	190662	5177	PTCHD4	53.6285	54.4239	56.9307	40.323	0.634939	-0.655311	0.857322	-0.22209	0.138044	0.399176
ENSG00000182179	3	49842640	49851379	-	8740	4545	UBA7	7766.02	7611.98	7179.07	10047.1	1.39783	0.483191	1.16856	0.224733	0.138075	0.399176
ENSG00000269690	1	201592013	201592738	+	726	726	AC096677.1	18.2113	18.8727	19.4206	15.7908	0.574592	-0.799389	0.860377	-0.216959	0.138078	0.399176
ENSG00000197106	1	110693108	110744824	+	51717	6644	SLC6A17	53.9139	54.3277	48.2724	88.3884	1.84799	0.885959	1.15971	0.213767	0.138401	0.400046
ENSG00000155016	4	108852525	108874613	+	22089	6096	CYP2U1	975.961	875.054	903.576	714.62	0.764457	-0.387493	0.859081	-0.219134	0.138525	0.400343
ENSG00000134909	11	128834955	129149219	-	314265	12841	ARHGAP32	3043.61	2992.98	2758.49	4311.97	1.37658	0.461086	1.16787	0.223885	0.138623	0.400563
ENSG00000083642	13	33160564	33352157	+	191594	13212	PDS5B	3110.17	3262.82	3357.88	2728.08	0.807883	-0.307782	0.867159	-0.205632	0.138664	0.400617
ENSG00000103226	16	16326352	16388668	+	62317	8271	NOMO3	508.972	514.789	530.554	426.109	0.625662	-0.676546	0.858035	-0.220891	0.138722	0.400722
ENSG00000134970	5	114949205	114968689	-	19485	3894	TMED7	5113.02	5221.84	5504.56	3631.53	0.71583	-0.482311	0.856008	-0.224304	0.138784	0.400841
ENSG00000179954	19	55999771	56030465	+	30695	7314	SSC5D	1301.91	1195.53	1262.72	817.574	0.590614	-0.759713	0.859869	-0.217811	0.138846	0.400956
ENSG00000152409	5	78532012	78623038	+	91027	9042	JMY	2753.55	2984.06	3093.24	2369.91	0.771184	-0.374853	0.860052	-0.217504	0.138931	0.40114
ENSG00000269305	9	4859120	4859260	-	141	141	AL158147.2	2.19863	2.32923	1.80198	5.29502	2.28541	1.19245	1.1525	0.204771	0.138985	0.401234
ENSG00000197959	1	171810621	172387606	+	576986	11346	DNM3	669.493	782.461	831.901	504.356	0.6788	-0.558942	0.856189	-0.223999	0.139021	0.401275
ENSG00000196187	1	226033237	226070069	-	36833	10339	TMEM63A	5367.12	5835.89	5576.56	7294.59	1.34777	0.430574	1.1666	0.222314	0.139064	0.401334
ENSG00000147650	8	105501459	105601252	-	99794	9777	LRP12	1287.76	1218.09	1262.61	967.696	0.705942	-0.502379	0.856004	-0.22431	0.139145	0.401389
ENSG00000198954	10	70748487	70776738	+	28252	2699	KIAA1279	2758.98	2569.31	2626.25	2249.04	0.82999	-0.268834	0.873995	-0.194303	0.139152	0.401389
ENSG00000171241	16	46614466	46655538	-	41073	4459	SHCBP1	1219.2	1082.12	1036.75	1337.32	1.31793	0.398278	1.16465	0.219896	0.139159	0.401389
ENSG00000187535	16	1560428	1662111	-	101684	8168	IFT140	3434.75	3833.46	3654.55	4839.83	1.30846	0.387867	1.16381	0.218861	0.139191	0.401389
ENSG00000196350	19	22469210	22499978	+	30769	3877	ZNF729	113.822	127.82	134.714	89.0418	0.404053	-1.30738	0.869432	-0.201855	0.139218	0.401389
ENSG00000004897	17	45195069	45266788	-	71720	6824	CDC27	5214.24	5213.82	5346.82	4465.72	0.814059	-0.296795	0.868952	-0.202652	0.139233	0.401389
ENSG00000148444	10	22604903	22609235	+	4333	3315	COMMD3	2690.27	2866.34	2999.86	2115.29	0.773	-0.37146	0.860391	-0.216936	0.139255	0.401389
ENSG00000067992	X	24483338	24557954	+	74617	2695	PDK3	461.187	433.723	401.774	613.434	1.363	0.446781	1.16717	0.22301	0.139256	0.401389
ENSG00000180398	2	47129009	47168994	-	39986	5994	MCFD2	9725.54	9834.55	10155.5	8028.94	0.777159	-0.363719	0.861021	-0.21588	0.139318	0.401503
ENSG00000087088	19	49458072	49465055	+	6984	2587	BAX	3730.36	3675.94	3551.79	4374.28	1.23746	0.307378	1.15293	0.205299	0.139358	0.401555
ENSG00000197935	6	28962562	28973093	-	10532	3176	ZNF311	622.925	605.256	559.689	861.567	1.4561	0.542105	1.16795	0.223978	0.139436	0.401719
ENSG00000224051	1	1260136	1264277	+	4142	2556	GLTPD1	2896.1	2760	2672.37	3252.92	1.32421	0.405136	1.16501	0.220336	0.139481	0.401785
ENSG00000152219	11	30344598	30359774	+	15177	5465	ARL14EP	2969.17	2893.7	2994.39	2327.32	0.81777	-0.290234	0.870091	-0.200761	0.139543	0.401902
ENSG00000168242	6	26273144	26273622	+	479	479	HIST1H2BI	8.65421	6.40967	5.68165	10.5048	1.96609	0.975326	1.15674	0.21007	0.139592	0.401962
ENSG00000135931	2	232063260	232239548	+	176289	9660	ARMC9	1947.51	2036.06	2098.12	1686.92	0.799741	-0.322395	0.865371	-0.20861	0.139608	0.401962
ENSG00000143878	2	20646835	20649200	+	2366	2366	RHOB	9638.49	11027.2	10408.1	14509.3	1.48209	0.567628	1.16748	0.223392	0.139712	0.402201
ENSG00000164176	5	83236373	83680611	-	444239	5738	EDIL3	1219.45	1193.55	1266.46	783.425	0.563421	-0.827714	0.861722	-0.214705	0.139761	0.402279
ENSG00000109743	4	15704573	15739936	+	35364	2980	BST1	1019.14	747.224	697.274	1028.19	1.5421	0.624897	1.16624	0.221859	0.139786	0.402288
ENSG00000130508	2	1635659	1748624	-	112966	11257	PXDN	17149.4	20060.2	21047.3	14508.1	0.677783	-0.561105	0.856515	-0.223449	0.139816	0.402311
ENSG00000127743	5	148750887	148783765	-	32879	1211	IL17B	22.2147	22.9748	20.6729	35.9233	1.8009	0.848716	1.15982	0.213898	0.13987	0.402323
ENSG00000100393	22	41487790	41576081	+	88292	9585	EP300	7469.15	7894.52	8101.07	6732.66	0.765859	-0.38485	0.859623	-0.218224	0.139873	0.402323
ENSG00000104237	8	55528627	55543394	+	14768	7100	RP1	113.995	137.971	146.935	87.5487	0.576535	-0.79452	0.861076	-0.215788	0.139885	0.402323
ENSG00000188176	17	4487294	4511614	+	24321	2470	SMTNL2	88.2047	93.5965	81.8842	159.479	1.86852	0.901893	1.15826	0.21196	0.14009	0.402721
ENSG00000173093	12	111284573	111345339	+	60767	2184	CCDC63	2.97716	2.52597	2.23779	4.14703	2.43055	1.28129	1.1501	0.201754	0.140092	0.402721
ENSG00000164430	6	74123238	74161999	-	38762	4155	MB21D1	926.607	842.333	787.413	1151.26	1.43733	0.523395	1.16774	0.223723	0.140105	0.402721
ENSG00000237172	16	67182008	67185117	-	3110	2917	B3GNT9	1270.07	1354.49	1407.14	1058.32	0.689355	-0.53668	0.856417	-0.223614	0.140111	0.402721
ENSG00000188124	11	6789218	6790286	-	1069	1069	OR2AG2	0.849999	0.812332	0.926196	0.171843	0.264407	-1.91917	0.878589	-0.186739	0.140121	NA
ENSG00000214575	15	83211951	83317612	-	105662	8215	CPEB1	64.371	55.7505	60.1366	31.0789	0.532404	-0.909407	0.863548	-0.211652	0.140178	0.402805
ENSG00000140853	16	57023397	57117443	+	94047	12386	NLRC5	4093.29	3847.45	3612.36	5169.81	1.49607	0.581179	1.16699	0.222791	0.140184	0.402805
ENSG00000115318	2	74759541	74782817	-	23277	4363	LOXL3	1207.04	1339.04	1387.49	1066.51	0.733821	-0.4465	0.857095	-0.222473	0.140223	0.402839
ENSG00000182611	6	27782112	27782607	-	496	496	HIST1H2AJ	9.66026	8.06305	7.05219	13.7492	1.93221	0.950251	1.15694	0.210309	0.140261	0.402839
ENSG00000146350	6	121400640	121655891	-	255252	6912	TBC1D32	664.226	765.822	793.179	611.941	0.751983	-0.411228	0.858309	-0.220431	0.140261	0.402839
ENSG00000122863	10	73724123	73773322	+	49200	6970	CHST3	2035.57	1802.37	1646.43	2679.51	1.45253	0.53857	1.16754	0.223467	0.140312	0.402898
ENSG00000145850	5	156346293	156390266	-	43974	1555	TIMD4	111.692	108.118	93.0966	192.613	2.08402	1.05937	1.15437	0.2071	0.140345	0.402898
ENSG00000125843	20	3801178	3805949	+	4772	1948	AP5S1	992.555	912.792	942.155	747.623	0.808044	-0.307494	0.867543	-0.204993	0.140347	0.402898
ENSG00000099991	22	24407642	24574596	+	166955	9388	CABIN1	7639.94	7498.08	7199.21	9179.17	1.21514	0.281119	1.14699	0.197849	0.140424	0.403055
ENSG00000137699	11	119981983	120056237	-	74255	10218	TRIM29	6289.7	6153.01	5871.62	7735.83	1.81858	0.862812	1.15908	0.212985	0.140445	0.403055
ENSG00000070886	1	22890057	22930087	+	40031	5358	EPHA8	22.2599	24.1786	26.2826	12.3431	0.523751	-0.933047	0.86413	-0.210679	0.140471	0.403067
ENSG00000103222	16	16043434	16236931	+	193498	7575	ABCC1	7096.42	7443.7	7159.71	9041.13	1.26791	0.342449	1.15837	0.212096	0.140505	0.4031
ENSG00000218819	2	21346789	21366144	+	19356	6135	TDRD15	4.96788	31.1179	36.4665	1.03205	0.206486	-2.27589	0.884325	-0.177352	0.140578	0.403239
ENSG00000079819	6	131160487	131384462	-	223976	10247	EPB41L2	8360.36	9095.09	9545.53	6561.32	0.690765	-0.533734	0.85658	-0.22334	0.140597	0.403239
ENSG00000142676	1	24018269	24022915	+	4647	1987	RPL11	105984	108989	114912	75668.5	0.721048	-0.471834	0.856768	-0.223024	0.140655	0.403345
ENSG00000164591	5	150040436	150058927	+	18492	5409	MYOZ3	98.9989	105.079	111.56	68.6196	0.622596	-0.683631	0.859042	-0.219199	0.140766	0.403598
ENSG00000135269	7	115850547	115898837	+	48291	4280	TES	8517.21	9408.16	9067.81	11322.7	1.30028	0.378825	1.16241	0.217124	0.140817	0.403682
ENSG00000168487	8	22022249	22069839	+	47591	7471	BMP1	4328.73	4120.66	4275.23	3251.2	0.74128	-0.431909	0.857712	-0.221435	0.14088	0.4038
ENSG00000145107	3	196046213	196065374	-	19162	1896	TM4SF19	22.2519	27.2044	29.0415	16.8711	0.602345	-0.731338	0.860146	-0.217346	0.140916	0.403815
ENSG00000150779	11	111955524	111957522	-	1999	1166	TIMM8B	4694.64	4086.93	3943	4896.57	1.35195	0.435037	1.166	0.221571	0.14093	0.403815
ENSG00000160404	9	130493803	130497604	-	3802	3802	TOR2A	1290.84	1042.79	1007.01	1244.08	1.27789	0.353766	1.15969	0.213744	0.140951	0.403815
ENSG00000180822	6	3231637	3303607	+	71971	10418	PSMG4	1854.52	1708.08	1622.22	2191.08	1.34055	0.422821	1.16543	0.220856	0.140987	0.403857
ENSG00000196372	10	5680830	5708558	-	27729	3003	ASB13	2451.89	2373.24	2474.35	1804.5	0.744214	-0.426211	0.857965	-0.22101	0.141085	0.404075
ENSG00000178403	4	113434672	113437328	-	2657	2287	NEUROG2	1.14654	2.61965	2.6432	2.48719	3.21289	1.68387	1.142	0.191566	0.141128	NA
ENSG00000219435	11	64067863	64072242	+	4380	1076	TEX40	2.29333	1.8417	1.43279	4.14182	2.36832	1.24386	1.15013	0.201792	0.141148	0.404192
ENSG00000111142	12	95867296	95909615	+	42320	4491	METAP2	7950.77	8176.27	8473.32	6505.37	0.812035	-0.300386	0.868772	-0.202951	0.141207	0.404297
ENSG00000137860	15	45544428	45568149	+	23722	3298	SLC28A2	92.5988	88.034	90.0207	76.8587	2.46558	1.30193	1.14897	0.200337	0.141246	0.404347
ENSG00000140941	16	87417601	87438385	+	20785	5313	MAP1LC3B	5168.22	4927.07	5046.89	4253.07	0.82739	-0.273361	0.873499	-0.195122	0.14157	0.405212
ENSG00000124380	2	70120692	70132707	+	12016	2275	SNRNP27	2347.37	2416.18	2489.01	2006.49	0.840928	-0.249946	0.878467	-0.18694	0.1416	0.405236
ENSG00000077616	11	89864683	89926062	+	61380	7254	NAALAD2	243.228	253.044	270.567	154.472	0.570087	-0.810745	0.862207	-0.213894	0.141665	0.405358
ENSG00000157017	3	10327359	10334631	-	7273	2064	GHRL	108.148	125.255	133.152	80.8351	0.61229	-0.707712	0.859986	-0.217615	0.141765	0.405583
ENSG00000163702	3	9958758	9975314	+	16557	4540	IL17RC	2635	2371	2293.58	2806.47	1.26256	0.336357	1.15708	0.210486	0.141878	0.405758
ENSG00000198585	3	131100515	131107674	+	7160	7038	NUDT16	5435.53	5262.74	5434.8	4294.89	0.817928	-0.289954	0.870572	-0.199965	0.141889	0.405758
ENSG00000266949	1	248902716	248903150	-	435	435	LYPD8	1.83702	2.60549	2.99249	0.428614	0.22654	-2.14216	0.882895	-0.179686	0.141892	0.405758
ENSG00000158186	3	138066539	138124375	+	57837	6315	MRAS	2377.41	2572.37	2652.47	2121.82	0.713548	-0.486917	0.857051	-0.222547	0.141917	0.405764
ENSG00000176746	X	26210557	26213763	+	3207	1949	MAGEB6	4.67014	3.71258	4.17423	1.11582	0.21801	-2.19753	0.88381	-0.178192	0.141995	0.405894
ENSG00000242485	1	1337288	1342693	-	5406	2788	MRPL20	7525.35	6510.2	6336.02	7489.99	1.33772	0.419773	1.16485	0.220145	0.142006	0.405894
ENSG00000173456	11	119205237	119208023	+	2787	2787	RNF26	5160.17	5045.41	4834.48	6231.94	1.27224	0.347368	1.15853	0.21229	0.142062	0.405936
ENSG00000004975	17	7128660	7137864	-	9205	5350	DVL2	3678.47	4361.92	4475.9	3720.77	0.804461	-0.313906	0.867003	-0.205892	0.142064	0.405936
ENSG00000125954	14	65381203	65528521	+	147319	2076	CHURC1-FNTB	0.42697	0.501094	0.385253	1.1527	2.78826	1.47937	1.14506	0.195418	0.142238	NA
ENSG00000114251	3	55499743	55523973	-	24231	6660	WNT5A	1997.76	2286.15	2417.38	1547.94	0.64225	-0.638793	0.85873	-0.219724	0.142268	0.406448
ENSG00000126581	17	40962152	40985367	-	23216	5141	BECN1	4264.18	3960.4	4061.24	3393.17	0.783912	-0.351237	0.862857	-0.212807	0.142287	0.406448
ENSG00000214518	17	39210750	39211482	-	733	733	KRTAP2-2	0.73548	0.920349	1.06397	0.112496	0.242741	-2.04251	0.881638	-0.181741	0.142449	NA
ENSG00000062194	5	56469775	56560506	+	90732	6493	GPBP1	10009.7	9768.55	10068.6	8080.78	0.817518	-0.290677	0.87057	-0.199967	0.142531	0.40706
ENSG00000134283	12	42632249	42853517	+	221269	8798	PPHLN1	4745.76	5029.24	5129.12	4467.41	0.864299	-0.210397	0.889196	-0.169427	0.142553	0.40706
ENSG00000128709	2	176987088	176989853	+	2766	2418	HOXD9	1078.51	1019.2	988.778	1190.29	1.74035	0.79938	1.1596	0.213631	0.142584	0.40706
ENSG00000203872	6	88054567	88075181	+	20615	2884	C6orf163	96.8145	94.9336	89.7019	124.362	1.53927	0.622247	1.16477	0.220043	0.142595	0.40706
ENSG00000124588	6	2988221	3019996	+	31776	2451	NQO2	1599.04	1407.43	1344.75	1760.01	1.32041	0.400991	1.16348	0.218449	0.142648	0.40706
ENSG00000175544	11	67219877	67226699	+	6823	2701	CABP4	163.437	147.771	134.718	221.195	1.64047	0.714106	1.16211	0.216749	0.142654	0.40706
ENSG00000183313	11	6007122	6008215	-	1094	1094	OR52L1	1.68642	2.40864	2.68908	0.831156	0.302879	-1.72319	0.876991	-0.189366	0.142667	0.40706
ENSG00000118245	2	217724181	217724787	-	607	407	TNP1	1.44032	1.90569	2.19938	0.253716	0.176213	-2.50461	0.889025	-0.169705	0.142695	NA
ENSG00000241598	11	1642188	1643368	-	1181	1181	KRTAP5-4	2.16883	1.43559	1.30798	2.15344	2.76478	1.46716	1.14498	0.195327	0.1427	0.40706
ENSG00000138079	2	44502599	44548633	+	46035	6532	SLC3A1	165.544	171.692	187.064	85.2251	0.473304	-1.07916	0.86771	-0.204715	0.142721	0.40706
ENSG00000146469	6	153071933	153080900	+	8968	1584	VIP	20.9135	17.5415	16.425	23.8218	1.85323	0.89004	1.15696	0.210344	0.142752	0.40706
ENSG00000236699	4	106473777	106629250	+	155474	7579	ARHGEF38	109.437	108.36	94.6778	185.32	1.89817	0.92461	1.15606	0.209212	0.14276	0.40706
ENSG00000196335	7	23749786	23872132	+	122347	6183	STK31	364.731	498.291	532.827	304.026	0.567076	-0.818386	0.862856	-0.212808	0.142772	0.40706
ENSG00000268656	2	27998851	28009186	-	10336	63	AC110084.1	6.88037	6.56443	7.11319	3.47766	0.517555	-0.950217	0.865506	-0.208385	0.142788	0.40706
ENSG00000154839	18	47901365	47920543	+	19179	2950	SKA1	789.151	827.452	780.944	1089.06	1.35985	0.443446	1.1655	0.22095	0.142822	0.407092
ENSG00000136378	15	79051545	79103773	-	52229	7730	ADAMTS7	883.608	911.093	953.243	674.002	0.647026	-0.628105	0.858827	-0.21956	0.143033	0.407518
ENSG00000101745	18	9136226	9285983	+	149758	12269	ANKRD12	3367.35	3336.52	3432.98	2793.91	0.783844	-0.351362	0.86303	-0.212518	0.14304	0.407518
ENSG00000182223	4	48492269	48496406	+	4138	1460	ZAR1	1.87474	1.89447	1.59686	3.56851	2.31763	1.21265	1.14953	0.20104	0.143049	0.407518
ENSG00000169499	8	38758753	38831428	+	72676	6326	PLEKHA2	4357.25	4424.89	4536.35	3797.96	0.772933	-0.371585	0.861385	-0.21527	0.143059	0.407518
ENSG00000129071	3	129149787	129158878	-	9092	3212	MBD4	5290.84	5340.93	5225.61	5989.63	1.18332	0.242846	1.13588	0.183812	0.143198	0.407851
ENSG00000008130	1	1682671	1711896	-	29226	5637	NADK	5919.79	5838.02	5661.99	6828.17	1.23223	0.301268	1.1507	0.202516	0.143227	0.407871
ENSG00000149212	11	94898704	94965705	-	67002	10370	SESN3	5365.09	5531.42	5794.98	4048.89	0.704676	-0.504968	0.857459	-0.221861	0.143258	0.407873
ENSG00000166532	12	8834196	8935691	+	101496	8551	RIMKLB	7646.24	8955.83	8471.63	11679.4	1.37903	0.463658	1.16583	0.221363	0.143272	0.407873
ENSG00000196284	6	44777054	45345690	-	568637	3194	SUPT3H	927.885	990.824	1026.86	788.105	0.76676	-0.383154	0.860696	-0.216424	0.143396	0.408163
ENSG00000134049	18	44681413	44702745	-	21333	1481	IER3IP1	3340.15	3458.08	3393.72	3820.08	1.28361	0.360202	1.15958	0.213608	0.143499	0.408394
ENSG00000156599	11	57435219	57468659	+	33441	5429	ZDHHC5	10862	10002.2	9710.02	11646	1.1778	0.236097	1.13366	0.180984	0.14356	0.408503
ENSG00000178951	19	4044362	4066943	-	22582	5725	ZBTB7A	3112.24	2691.22	2593.14	3242.89	1.24351	0.314419	1.15306	0.205473	0.143594	0.408539
ENSG00000155465	14	23242431	23299029	-	56599	5131	SLC7A7	1770.99	1523.87	1584.95	1180.34	0.683968	-0.547999	0.857825	-0.221244	0.143649	0.408631
ENSG00000124333	X	155110956	155173433	+	62478	2667	VAMP7	2978.16	2805.87	2901.28	2269.24	0.792445	-0.335617	0.86475	-0.209645	0.143719	0.408767
ENSG00000114391	3	101399935	101405626	-	5692	2682	RPL24	74326.8	77626.6	82331.2	51163.3	0.696783	-0.521219	0.857691	-0.22147	0.143815	0.408883
ENSG00000127947	7	77166592	77269388	+	102797	5547	PTPN12	9186.1	9499.96	9109.48	11696.4	1.26184	0.335529	1.15635	0.209581	0.143843	0.408883
ENSG00000189337	1	14925200	15444539	+	519340	12644	KAZN	5676.3	6811.34	6421.48	9004.31	1.40074	0.486191	1.16588	0.221422	0.143848	0.408883
ENSG00000169371	15	75890424	75918810	-	28387	3516	SNUPN	1872.86	1653.42	1604.04	1931.14	1.26701	0.341426	1.15717	0.210597	0.143859	0.408883
ENSG00000162032	16	1826713	1843701	-	16989	3192	SPSB3	1907.38	1684.81	1635.08	1964.55	1.36509	0.448998	1.16522	0.220598	0.14387	0.408883
ENSG00000069482	11	68451247	68458643	+	7397	1300	GAL	156.99	106.212	116.689	47.281	0.501705	-0.995088	0.866836	-0.206169	0.143922	0.408967
ENSG00000255302	15	49170083	49172380	+	2298	2298	EID1	8407.1	8570.01	8933	6528.17	0.780293	-0.357912	0.862681	-0.213101	0.143949	0.40898
ENSG00000198046	19	56950694	56989434	-	38741	9129	ZNF667	1667.26	1619.37	1688.56	1230.19	0.720968	-0.471993	0.857895	-0.221127	0.144016	0.409109
ENSG00000155975	8	17104080	17159936	+	55857	6784	VPS37A	2172.76	2331.19	2410.25	1886.46	0.807732	-0.308051	0.868268	-0.203788	0.144312	0.409855
ENSG00000153815	16	81478775	81745367	+	266593	8376	CMIP	3395.62	3291.38	3152.97	4069.95	1.23044	0.299175	1.15	0.201634	0.144334	0.409855
ENSG00000133619	7	149411872	149431664	+	19793	5336	KRBA1	1204.61	1227.34	1180.7	1489.66	1.25894	0.332211	1.15572	0.208789	0.144346	0.409855
ENSG00000204424	6	31674640	31685581	+	10942	1289	LY6G6F	4.32553	2.89448	3.29477	0.64286	0.443178	-1.17404	0.869972	-0.200959	0.144382	0.409868
ENSG00000147160	X	69260392	69269788	-	9397	2453	AWAT2	4.27584	4.79545	4.21515	8.05964	2.49165	1.3171	1.14668	0.197464	0.144404	0.409868
ENSG00000262246	16	4404543	4475706	-	71164	8793	CORO7	801.783	719.905	678.133	954.869	1.38734	0.472323	1.16547	0.220908	0.144417	0.409868
ENSG00000113811	3	53918437	53926015	-	7579	2165	SELK	3034.11	3059.58	3172.37	2425.13	0.807787	-0.307954	0.86834	-0.203669	0.144598	0.410321
ENSG00000114124	3	141496990	141537332	+	40343	3239	GRK7	15.4746	16.2745	14.6779	25.2549	1.70542	0.770129	1.15928	0.213226	0.144646	0.410392
ENSG00000145979	6	13266774	13328815	-	62042	8300	TBC1D7	2023.47	2011.46	2093.28	1551.2	0.751002	-0.413112	0.85954	-0.218363	0.14469	0.410456
ENSG00000249961	16	66788879	66835523	-	46645	3115	CCDC79	8.00648	6.50022	5.53851	11.9099	2.00851	1.00613	1.15285	0.20521	0.144761	0.410557
ENSG00000132561	8	98881068	99048944	+	167877	6938	MATN2	7129.08	6367.28	5944.47	8745.57	1.55984	0.641403	1.16307	0.217943	0.144771	0.410557
ENSG00000215251	20	3127165	3140543	-	13379	2874	FASTKD5	2596.13	2547.17	2631.68	2071.8	0.784263	-0.35059	0.863537	-0.21167	0.144832	0.410667
ENSG00000121053	17	56270098	56282535	+	12438	2708	EPX	28.8041	35.4788	30.7725	61.9516	1.77602	0.828645	1.15743	0.210921	0.144855	0.410671
ENSG00000165630	10	13628927	13672868	+	43942	1865	PRPF18	1005.94	1097.88	1146.62	823.722	0.791547	-0.337253	0.864858	-0.209465	0.144936	0.410793
ENSG00000110921	12	110011060	110035067	+	24008	5618	MVK	1414.74	1489.07	1536.64	1221.47	0.822544	-0.281835	0.872517	-0.196745	0.144956	0.410793
ENSG00000189186	X	27608499	27766908	+	158410	4390	DCAF8L2	3.85945	4.7977	5.49809	0.858005	0.170314	-2.55373	0.890919	-0.166634	0.144965	0.410793
ENSG00000127511	19	16940211	16991164	+	50954	8777	SIN3B	7356.83	8861.38	8455.69	11143.4	1.33535	0.417223	1.16349	0.218456	0.14504	0.410865
ENSG00000163060	2	95537178	95542574	+	5397	2218	TEKT4	63.4909	91.4661	75.7488	179.876	2.11911	1.08346	1.15092	0.202789	0.145079	0.410865
ENSG00000123572	X	105066536	105202602	+	136067	8466	NRK	794.505	754.458	807.204	457.763	0.583675	-0.776764	0.862945	-0.21266	0.14509	0.410865
ENSG00000134070	3	10206549	10285427	+	78879	3483	IRAK2	707.206	501.671	456.726	754.487	1.63836	0.712248	1.16077	0.215087	0.145123	0.410865
ENSG00000188368	19	42806250	42814973	+	8724	2575	PRR19	230.054	263.947	248.988	348.094	1.43354	0.519587	1.16529	0.220692	0.145124	0.410865
ENSG00000166189	10	103825147	103827792	+	2646	2646	HPS6	2164.8	2230.09	2314.24	1756.77	0.836119	-0.25822	0.877142	-0.189117	0.145146	0.410865
ENSG00000269558	7	65112081	65113280	-	1200	906	AC104057.1	0.982855	1.24438	1.39362	0.40491	0.381841	-1.38896	0.873476	-0.19516	0.145184	NA
ENSG00000061676	2	183773843	183903586	-	129744	22520	NCKAP1	19616.7	19569	20173.2	16169.9	0.77435	-0.368943	0.862136	-0.214013	0.145199	0.410865
ENSG00000165591	X	57313139	57515629	+	202491	2019	FAAH2	1251.31	1054.89	1015.16	1278.34	1.38338	0.468199	1.16505	0.220389	0.145208	0.410865
ENSG00000132801	20	44486256	44507761	+	21506	2928	ZSWIM3	518.261	549.248	569.172	437.178	0.799452	-0.322916	0.866527	-0.206684	0.145212	0.410865
ENSG00000177191	19	41931264	41934635	-	3372	1874	B3GNT8	190.545	196.436	207.098	136.466	0.708797	-0.496555	0.85815	-0.220698	0.145213	0.410865
ENSG00000117228	1	89518002	89531043	-	13042	4992	GBP1	14091.2	13803.8	12921.2	18768.3	1.4166	0.502428	1.16522	0.220607	0.145382	0.411194
ENSG00000101333	20	9049410	9461889	+	412480	6900	PLCB4	1421.37	1437.54	1506.27	1050.93	0.672656	-0.572059	0.858775	-0.219648	0.145386	0.411194
ENSG00000174607	4	115519611	115599380	+	79770	4699	UGT8	1347.06	1318.36	1179.71	2098.27	1.59938	0.677512	1.16168	0.216211	0.145396	0.411194
ENSG00000167768	12	53068520	53074191	-	5672	2488	KRT1	5.73765	6.43128	5.66613	10.7353	2.33672	1.22449	1.14778	0.198846	0.145489	0.411395
ENSG00000177689	X	27826107	27841131	+	15025	1953	MAGEB10	2.20252	5.10734	5.9042	0.624983	0.25398	-1.97721	0.8822	-0.180822	0.145587	0.411608
ENSG00000132613	16	70695107	70719969	-	24863	4992	MTSS1L	2307.31	2083.99	1930.26	2948.77	1.34328	0.425756	1.16364	0.21865	0.145637	0.411687
ENSG00000185149	4	156129781	156138230	+	8450	3628	NPY2R	19.3169	22.1497	24.5471	8.6645	0.346792	-1.52786	0.875704	-0.191484	0.145736	0.411904
ENSG00000128011	19	39797208	39805976	-	8769	3381	LRFN1	544.989	659.202	701.566	420.903	0.659622	-0.600288	0.859439	-0.218533	0.145913	0.412341
ENSG00000171551	2	233344537	233352538	-	8002	2972	ECEL1	513.31	381.182	320.696	721.415	2.14262	1.09938	1.15004	0.201685	0.145966	0.412428
ENSG00000133935	14	76116134	76127532	-	11399	2633	C14orf1	4000.07	4302.22	4190.72	4929.44	1.23374	0.303043	1.15033	0.202046	0.145996	0.412444
ENSG00000117477	1	169364108	169429907	-	65800	2629	CCDC181	259.747	345.994	373.262	192.613	0.512084	-0.965547	0.867252	-0.205477	0.146038	0.412444
ENSG00000177548	16	28915742	28947847	-	32106	4566	RABEP2	2396.96	2190.48	2105.24	2669.93	1.24844	0.32013	1.15334	0.205817	0.146056	0.412444
ENSG00000198680	9	25676396	25678856	-	2461	2461	TUSC1	1724.24	1692.08	1611.28	2146.6	1.43893	0.524996	1.1648	0.220079	0.146061	0.412444
ENSG00000108599	17	19807615	19881656	-	74042	4848	AKAP10	2253.63	2312.02	2363.29	2023.61	0.839161	-0.252981	0.878423	-0.187013	0.146087	0.412455
ENSG00000091527	3	133292574	133309105	+	16532	4367	CDV3	16875.3	17410.5	17794.2	15252.2	0.820508	-0.28541	0.872113	-0.197413	0.146157	0.412586
ENSG00000147381	X	151080981	151093642	+	12662	3081	MAGEA4	1398.23	1495.11	1685.79	422.575	0.250099	-1.99943	0.882849	-0.179762	0.146223	0.412586
ENSG00000174844	3	57327727	57530071	-	202345	10701	DNAH12	143.346	192.169	162.907	356.769	1.88316	0.913155	1.15429	0.207008	0.146227	0.412586
ENSG00000182324	19	48958766	48969367	+	10602	3470	KCNJ14	252.603	278.811	261.474	376.332	1.46322	0.549147	1.16442	0.219616	0.146232	0.412586
ENSG00000037042	17	40811323	40819024	+	7702	2772	TUBG2	1162.45	1090.28	1039.64	1375.1	1.37604	0.46052	1.16445	0.219649	0.146245	0.412586
ENSG00000234545	7	92190107	92219708	-	29602	4462	FAM133B	1638.6	1662.94	1621.96	1893.43	1.21077	0.275921	1.14441	0.194598	0.146322	0.41274
ENSG00000144895	3	150264465	150302029	+	37565	4131	EIF2A	9942.5	10776	11175.7	8527.65	0.795699	-0.329705	0.865997	-0.207567	0.146371	0.412815
ENSG00000164125	4	159045626	159094470	-	48845	7880	FAM198B	3603.15	3527.06	3672.02	2711.61	0.660388	-0.598614	0.859613	-0.21824	0.146442	0.412952
ENSG00000100105	22	31721790	31742218	-	20429	5693	PATZ1	7490.94	8119.95	8363.41	6750.45	0.807254	-0.308906	0.868594	-0.203246	0.146502	0.41306
ENSG00000121742	13	20796110	20806534	-	10425	2244	GJB6	146.497	254.529	277.307	126.398	0.464072	-1.10758	0.869939	-0.201014	0.146561	0.413163
ENSG00000100330	22	30279144	30426855	+	147712	9903	MTMR3	5040.36	5234.55	5347.7	4598.05	0.815366	-0.29448	0.870727	-0.199708	0.14664	0.41332
ENSG00000215529	20	31446729	31549006	+	102278	3216	EFCAB8	56.7325	76.5653	65.6316	138.067	2.07129	1.05053	1.15068	0.202491	0.146679	0.413327
ENSG00000137672	11	101322295	101743293	-	420999	5537	TRPC6	266.815	280.503	289.649	229.062	0.693142	-0.528778	0.858769	-0.219658	0.146687	0.413327
ENSG00000227051	14	96505661	96560417	+	54757	7966	C14orf132	1736.79	1929.38	1796.53	2676.62	1.59043	0.669413	1.16119	0.215598	0.146741	0.413418
ENSG00000165125	7	142568956	142583507	-	14552	11917	TRPV6	566.496	603.269	560.232	845.355	1.58459	0.664114	1.16132	0.215766	0.146786	0.41348
ENSG00000091157	18	54318574	54698828	+	380255	10685	WDR7	1291.58	1306	1323.73	1206.23	0.819788	-0.286677	0.872017	-0.197571	0.146812	0.413491
ENSG00000167468	19	1103936	1106787	+	2852	2033	GPX4	14426.5	14125.1	13418.9	18097.4	1.33756	0.419602	1.16288	0.217701	0.146838	0.4135
ENSG00000197694	9	131314866	131395941	+	81076	11007	SPTAN1	26433.6	26076.9	26734	22381	0.831409	-0.26637	0.875742	-0.191422	0.146945	0.413716
ENSG00000132256	11	5684425	5959849	-	275425	5207	TRIM5	2161.03	2214.18	2273.03	1883.1	0.80921	-0.305414	0.86917	-0.20229	0.146959	0.413716
ENSG00000167566	12	50184929	50222533	-	37605	8090	NCKAP5L	2521.19	2621.6	2711.3	2117.01	0.79889	-0.323932	0.866795	-0.206238	0.146999	0.413766
ENSG00000013619	X	149529689	149682448	+	152760	5958	MAMLD1	1528.39	1194.44	1101.45	1717.56	1.53749	0.620574	1.16242	0.217126	0.147073	0.413852
ENSG00000187474	19	52298416	52329442	+	31027	2772	FPR3	2584.36	2344.53	2436.76	1825.73	0.616779	-0.697174	0.861955	-0.214316	0.147075	0.413852
ENSG00000172728	8	33228342	33330940	-	102599	5606	FUT10	622.557	598.031	624.207	450.789	0.739777	-0.434838	0.859564	-0.218323	0.147129	0.41394
ENSG00000177731	17	18148150	18162230	-	14081	6465	FLII	10165	10740.2	11026.2	9131.27	0.832503	-0.264473	0.876184	-0.190694	0.147344	0.414435
ENSG00000127980	7	92116334	92157845	-	41512	7849	PEX1	3071.32	3419.35	3293.7	4126.15	1.23792	0.307918	1.15088	0.202737	0.147349	0.414435
ENSG00000196781	9	84198598	84304220	-	105623	4906	TLE1	8230.35	8556.5	8255.97	10247	1.25455	0.32717	1.15406	0.206716	0.147391	0.414488
ENSG00000131094	17	43037061	43045439	-	8379	1295	C1QL1	263.418	308.792	279.131	475.634	1.89967	0.925747	1.15323	0.205676	0.147483	0.414668
ENSG00000153790	7	25174316	25219975	-	45660	3837	C7orf31	422.04	447.914	464.42	355.07	0.772851	-0.371738	0.862541	-0.213334	0.147518	0.414668
ENSG00000166002	11	93211638	93276674	-	65037	1223	SMCO4	1409.89	1265.22	1206.06	1597.94	1.37462	0.459036	1.16386	0.218918	0.147522	0.414668
ENSG00000168907	15	42433332	42448839	-	15508	4014	PLA2G4F	81.6827	87.2894	93.6831	51.3248	0.511309	-0.967734	0.867966	-0.204289	0.147553	0.414692
ENSG00000140718	16	53737875	54155853	+	417979	12723	FTO	1500.39	1510.73	1555.45	1259.21	0.693422	-0.528194	0.859089	-0.21912	0.14759	0.414733
ENSG00000168036	3	41236328	41301587	+	65260	6606	CTNNB1	36745	38680.5	39688	33013.5	0.803663	-0.315338	0.867996	-0.204239	0.147712	0.414918
ENSG00000108312	17	42282401	42298994	-	16594	6993	UBTF	13165.4	13516.4	13242.3	15058.4	1.16095	0.21531	1.12579	0.170943	0.147734	0.414918
ENSG00000144713	3	12875984	12883087	-	7104	3720	RPL32	122293	116013	123466	74093.6	0.690324	-0.534655	0.859198	-0.218938	0.147741	0.414918
ENSG00000120215	9	5890802	5910606	+	19805	3083	MLANA	20.1206	20.9765	19.4969	29.2995	1.66572	0.736145	1.15856	0.212338	0.147754	0.414918
ENSG00000261857	19	41277553	41283395	+	5843	1304	MIA	32.4013	37.1463	32.8747	61.1737	1.90446	0.929381	1.15296	0.205342	0.147778	0.414918
ENSG00000101439	20	23608534	23619110	-	10577	2504	CST3	30460.7	28680.1	30217.5	20032.4	0.698094	-0.518507	0.859101	-0.219101	0.147801	0.414918
ENSG00000240891	3	111393523	111565294	+	171772	2927	PLCXD2	34.4034	38.5701	40.2538	29.0995	0.590863	-0.759106	0.863705	-0.211389	0.147839	0.414918
ENSG00000168802	16	69151913	69166487	-	14575	3383	CHTF8	3950.05	3789.32	3686.7	4366.53	1.18187	0.241074	1.13453	0.182089	0.147862	0.414918
ENSG00000171587	21	41382926	42219065	-	836140	8552	DSCAM	20.6483	11.8403	9.70533	23.8493	2.41684	1.27312	1.14537	0.19582	0.147879	0.414918
ENSG00000181625	16	29465822	29469540	+	3719	2462	SLX1B	17.5087	14.9709	14.348	18.4752	1.62138	0.697223	1.15971	0.213763	0.14788	0.414918
ENSG00000145216	4	54243810	55161439	+	917630	7169	FIP1L1	4010.44	3723.33	3609.14	4365.7	1.19572	0.257875	1.13943	0.188311	0.147916	0.414957
ENSG00000177103	11	117298489	117688240	-	389752	7035	DSCAML1	384.512	434.277	388.546	691.514	1.77899	0.831062	1.15554	0.208563	0.148011	0.415157
ENSG00000136811	9	131217465	131263571	+	46107	6342	ODF2	5961.71	5936.51	5701.08	7260.84	1.2568	0.329757	1.15425	0.206954	0.148045	0.415157
ENSG00000136783	9	107509969	107522403	+	12435	2585	NIPSNAP3A	2434.56	2420.88	2370.22	2705.86	1.27548	0.351039	1.15703	0.210428	0.148055	0.415157
ENSG00000179546	1	23516993	23521222	-	4230	2849	HTR1D	19.1803	18.5936	16.9165	28.0276	1.8153	0.860211	1.15456	0.207343	0.148254	0.415645
ENSG00000204569	6	30568177	30586389	-	18213	5215	PPP1R10	6600.31	6378.65	6181.65	7486.77	1.18492	0.244792	1.13559	0.183438	0.148312	0.415645
ENSG00000136634	1	206940947	206945839	-	4893	1978	IL10	181.96	164.556	152.798	230.693	1.66588	0.736284	1.15824	0.211938	0.148323	0.415645
ENSG00000176018	5	89811428	89825401	-	13974	4459	LYSMD3	1584.41	1651.69	1723.63	1247.06	0.752313	-0.410595	0.860705	-0.216409	0.148328	0.415645
ENSG00000135446	12	58141510	58149796	-	8287	3168	CDK4	10202.3	10664.1	9913.6	14885.3	1.28719	0.364223	1.15836	0.212083	0.148342	0.415645
ENSG00000170638	22	50624344	50638027	+	13684	3153	TRABD	3728.24	3504.88	3371.56	4254.81	1.2788	0.354786	1.15736	0.210832	0.148368	0.415655
ENSG00000196365	19	5691845	5720583	-	28739	5085	LONP1	7483.28	7669.35	7430.68	9011.88	1.23182	0.300797	1.14926	0.200701	0.148474	0.415891
ENSG00000020256	20	50668202	50820847	-	152646	6997	ZFP64	2090.15	2039.87	2088.72	1765.09	0.827426	-0.273298	0.874682	-0.193169	0.148599	0.416175
ENSG00000111701	12	7801996	7818499	-	16504	889	APOBEC1	1.62177	4.46379	4.56713	3.88248	3.297	1.72116	1.13653	0.18464	0.148634	NA
ENSG00000100316	22	39708887	39716394	-	7508	4787	RPL3	214534	217912	229401	153292	0.734315	-0.445529	0.859806	-0.217917	0.148683	0.416323
ENSG00000137766	15	54305101	54920806	+	615706	8680	UNC13C	27.7084	34.1196	28.7042	64.5811	2.59773	1.37725	1.1429	0.192703	0.148696	0.416323
ENSG00000131711	5	71403061	71505395	+	102335	12628	MAP1B	3654.29	3413.47	3542.63	2686.93	0.62418	-0.679967	0.862282	-0.213768	0.148857	0.416707
ENSG00000178409	6	107386386	107436473	-	50088	6839	BEND3	1426.26	1382.6	1312.49	1776.95	1.2967	0.374845	1.15916	0.213079	0.148891	0.416707
ENSG00000177752	4	44624086	44680573	-	56488	1809	YIPF7	5.10478	4.8781	4.4757	7.14162	1.64102	0.714593	1.1586	0.212379	0.148915	0.416707
ENSG00000007312	17	62006100	62009714	-	3615	2080	CD79B	323.347	250.07	270.784	133.552	0.549502	-0.863802	0.866502	-0.206724	0.148941	0.416707
ENSG00000143373	1	151254094	151264656	+	10563	6349	ZNF687	4775.03	4920.18	5057.3	4148.88	0.80881	-0.306128	0.869469	-0.201794	0.148956	0.416707
ENSG00000145911	5	177540444	177553088	+	12645	6080	N4BP3	1469.14	1684.03	1789.13	1092.87	0.674644	-0.567802	0.860056	-0.217497	0.148969	0.416707
ENSG00000156920	X	135383122	135519215	+	136094	10127	GPR112	3.4594	3.77311	3.26352	6.63959	2.83217	1.50191	1.14038	0.189509	0.149036	0.416831
ENSG00000144566	3	19988571	20026667	+	38097	3785	RAB5A	5694.82	5127.92	5229.11	4558.69	0.837154	-0.256435	0.878117	-0.187515	0.149113	0.416985
ENSG00000205726	21	35014706	35272165	+	257460	21702	ITSN1	4284.98	4798.47	4919.77	4116.13	0.81594	-0.293465	0.871357	-0.198664	0.149158	0.417046
ENSG00000181031	17	62293	236045	-	173753	5953	RPH3AL	493.898	477.753	502.609	337.936	0.647578	-0.626874	0.861257	-0.215485	0.149248	0.417234
ENSG00000164244	5	126853301	126890781	+	37481	9064	PRRC1	5697.79	5707.75	5881.63	4729.65	0.806431	-0.310376	0.868975	-0.202614	0.149341	0.41736
ENSG00000212734	17	6554971	6556791	+	1821	1821	C17orf100	44.8023	51.2297	53.3605	39.2439	0.736377	-0.441484	0.860099	-0.217426	0.149356	0.41736
ENSG00000104833	19	6494330	6502859	-	8530	3466	TUBB4A	500.407	610.545	660.717	328.325	0.512958	-0.963089	0.868674	-0.203113	0.149361	0.41736
ENSG00000268024	17	32581900	32582306	-	407	69	AC005549.3	0.695809	0.616248	0.491544	1.31771	2.89394	1.53303	1.13958	0.188501	0.149395	NA
ENSG00000116299	1	109656301	109749401	+	93101	9298	KIAA1324	1651.76	2709.92	2661.4	2982.84	2.14542	1.10126	1.14794	0.199045	0.149418	0.4174
ENSG00000102921	16	48572637	48654059	-	81423	7839	N4BP1	3979.43	3828.89	3705.91	4520.67	1.19208	0.25348	1.13791	0.186388	0.149459	0.4174
ENSG00000168488	16	28834356	28848558	+	14203	6508	ATXN2L	11639.2	11062.2	10684.6	13186.3	1.23672	0.306514	1.15006	0.201709	0.149475	0.4174
ENSG00000086696	16	82068609	82132139	+	63531	2688	HSD17B2	13.5507	14.0288	11.6604	27.3514	1.95351	0.966068	1.15104	0.202932	0.14948	0.4174
ENSG00000134900	13	103249353	103331521	+	82169	5965	TPP2	5201.52	5700.52	5486.62	6903.7	1.26057	0.334077	1.15443	0.20718	0.149488	0.4174
ENSG00000267796	19	36239262	36245420	+	6159	2820	LIN37	508.087	570.991	591.253	457.022	0.774455	-0.368747	0.863281	-0.212099	0.149576	0.417503
ENSG00000112130	6	37321748	37362514	+	40767	6575	RNF8	2548.09	2487.3	2575.89	1989	0.810592	-0.302953	0.870034	-0.200856	0.149576	0.417503
ENSG00000176714	2	27848506	27851879	-	3374	2844	CCDC121	509.87	562.91	581.685	457.303	0.769674	-0.377681	0.8627	-0.21307	0.149592	0.417503
ENSG00000110080	11	126225535	126310239	+	84705	4462	ST3GAL4	2052.58	1793.27	1704.14	2294.64	1.36316	0.446957	1.16266	0.217435	0.149683	0.417694
ENSG00000115233	2	162164549	162268228	+	103680	7698	PSMD14	6242.25	5635.65	5816.36	4619.14	0.818358	-0.289195	0.872143	-0.197364	0.149772	0.417819
ENSG00000171094	2	29415640	30144432	-	728793	6882	ALK	553.383	678.447	731.388	380.654	0.52198	-0.937932	0.868371	-0.203616	0.149774	0.417819
ENSG00000142534	19	49999622	50002946	+	3325	1390	RPS11	123525	128859	135278	92753.8	0.729827	-0.454374	0.860011	-0.217573	0.14981	0.417857
ENSG00000177868	1	43272723	43282954	-	10232	1239	CCDC23	2171.07	2437.26	2547.31	1818.2	0.759408	-0.397053	0.86172	-0.214708	0.14985	0.417892
ENSG00000143815	1	225589204	225616627	-	27424	5257	LBR	4317.08	5022.55	5176.38	4157.29	0.774317	-0.369004	0.863339	-0.212	0.149874	0.417892
ENSG00000234776	11	45928085	45928833	-	749	369	C11orf94	16.7737	17.9396	16.7277	24.7568	1.47763	0.563281	1.16234	0.217038	0.14989	0.417892
ENSG00000145781	5	115420688	115748459	+	327772	2464	COMMD10	1634.85	1693.08	1781.11	1197.88	0.758478	-0.39882	0.861682	-0.214772	0.150006	0.418139
ENSG00000180900	8	144873090	144897549	-	24460	6192	SCRIB	21037	18925.1	18235.5	22803.8	1.32372	0.404593	1.16085	0.215179	0.150036	0.418139
ENSG00000138735	4	120415550	120550146	-	134597	9756	PDE5A	746.328	826.838	776.707	1108.83	1.357	0.44042	1.16234	0.217029	0.150047	0.418139
ENSG00000168291	3	58413357	58419584	-	6228	4717	PDHB	6297.65	6321.4	6517.34	5219.26	0.827286	-0.273542	0.874888	-0.192829	0.150107	0.418222
ENSG00000148158	9	115513118	115643951	+	130834	11578	SNX30	2477.52	2208.58	2096.19	2840.78	1.30579	0.384925	1.15952	0.213534	0.150144	0.418222
ENSG00000164609	5	159828648	159848718	-	20071	5082	SLU7	5266.72	5016.17	5190.8	4033.9	0.816005	-0.293349	0.871559	-0.198329	0.150144	0.418222
ENSG00000170956	19	42300369	42315591	+	15223	3080	CEACAM3	15.7234	12.0532	10.9716	18.1369	1.88122	0.911671	1.15197	0.204109	0.150293	0.418518
ENSG00000145354	4	103790135	103810399	+	20265	2607	CISD2	2804.32	2696.7	2639.1	3020.73	1.21311	0.278716	1.14418	0.194308	0.150296	0.418518
ENSG00000115009	2	228678558	228682272	+	3715	1335	CCL20	696.651	464.519	502.074	253.27	0.504157	-0.988056	0.86958	-0.201609	0.150364	0.418646
ENSG00000166851	16	23688977	23701688	+	12712	4760	PLK1	2961.34	2919.93	2777.83	3719.22	1.3362	0.418134	1.16138	0.215842	0.150409	0.418694
ENSG00000196586	6	76458909	76629254	+	170346	8785	MYO6	5878.54	6459.46	6129.37	8316.18	1.33105	0.412566	1.16111	0.215511	0.150427	0.418694
ENSG00000011243	19	15490859	15529952	-	39094	5081	AKAP8L	9657.91	10927.8	11415.9	8182.53	0.718279	-0.477385	0.860006	-0.217581	0.150497	0.418824
ENSG00000070961	12	89981828	90103077	-	121250	9491	ATP2B1	8038.28	8908.58	9247.8	7000.5	0.748274	-0.418362	0.861085	-0.215772	0.150577	0.418902
ENSG00000167333	11	4619902	4629489	-	9588	4282	TRIM68	928.72	995.159	1025.72	823.248	0.794562	-0.331769	0.866717	-0.206367	0.150588	0.418902
ENSG00000132781	1	45794835	45806142	-	11308	3909	MUTYH	2025.19	2213.97	2100.29	2853.41	1.35732	0.440764	1.16212	0.216758	0.150593	0.418902
ENSG00000169710	17	80036214	80056208	-	19995	8979	FASN	12835.5	12152.9	11546.4	15564.7	1.33726	0.419277	1.16131	0.215759	0.150705	0.419093
ENSG00000144214	2	99900701	99921205	-	20505	1093	LYG1	279.467	282.514	260.75	404.934	1.5576	0.639326	1.15997	0.214082	0.150706	0.419093
ENSG00000147027	X	34645181	34675405	-	30225	4054	TMEM47	1890.95	2079.06	1914.38	3005.4	1.55477	0.636702	1.16002	0.214155	0.150743	0.419123
ENSG00000102886	16	30116131	30125177	-	9047	1891	GDPD3	739.885	648.855	595.119	951.118	1.56416	0.645389	1.15975	0.213819	0.150763	0.419123
ENSG00000132475	17	73772515	73781974	-	9460	6134	H3F3B	49798.1	47953.6	46699.8	55006	1.24515	0.316316	1.15138	0.203369	0.150798	0.419157
ENSG00000139915	14	47308826	48144157	-	835332	8223	MDGA2	16.0003	14.2835	15.5429	7.19955	0.467944	-1.09559	0.871665	-0.198155	0.150833	0.419192
ENSG00000148481	10	15820169	15902519	-	82351	4094	FAM188A	1737.24	1833.01	1882.72	1553.39	0.814289	-0.296388	0.871244	-0.198851	0.150911	0.419347
ENSG00000142748	1	27695603	27701315	-	5713	2167	FCN3	98.5783	94.7655	89.6709	123.422	1.36516	0.449072	1.16218	0.216828	0.150952	0.419382
ENSG00000109046	17	25621102	25640657	+	19556	6307	WSB1	9543.85	10073.3	10558.6	7343.92	0.718525	-0.47689	0.860165	-0.217314	0.150969	0.419382
ENSG00000154305	1	222791428	222841354	+	49927	10188	MIA3	6782.34	7135.56	7269.38	6382.84	0.820637	-0.285184	0.873016	-0.19592	0.150999	0.419401
ENSG00000107105	9	23690102	23826335	-	136234	5140	ELAVL2	45.7828	52.8661	57.2496	28.209	0.516194	-0.954015	0.869237	-0.202179	0.15105	0.419428
ENSG00000176907	8	40010989	40012821	+	1833	1833	C8orf4	3899.02	2876.67	2611.71	4367.02	1.71026	0.774212	1.15554	0.20857	0.151054	0.419428
ENSG00000138741	4	122800182	122872909	-	72728	4358	TRPC3	47.782	37.8869	34.3457	57.8062	1.57488	0.655246	1.15927	0.213222	0.151105	0.419505
ENSG00000267889	2	203104292	203104435	+	144	144	AC079354.2	7.27019	5.8883	5.18601	9.83864	1.52341	0.607303	1.16064	0.214916	0.151176	0.419642
ENSG00000131931	8	42691817	42698468	-	6652	2462	THAP1	990.651	1078.21	1117.27	858.464	0.809619	-0.304686	0.870118	-0.200717	0.151223	0.419678
ENSG00000138136	10	102986733	102989551	-	2819	2119	LBX1	13.7714	2.03467	1.25542	6.41796	4.01006	2.00362	1.12955	0.175746	0.151235	0.419678
ENSG00000180532	19	58180303	58190520	+	10218	2246	ZSCAN4	5.19406	5.18798	4.44316	9.37764	2.13812	1.09634	1.14693	0.197774	0.151324	0.419863
ENSG00000100565	14	77292715	77336645	+	43931	2305	C14orf166B	4.41554	4.52326	4.32793	5.62199	2.02425	1.01739	1.14869	0.199995	0.151371	0.419929
ENSG00000130758	19	40697651	40721482	+	23832	4566	MAP3K10	1299.4	1788.72	1868.59	1339.5	0.719695	-0.474543	0.860332	-0.217035	0.151435	0.420043
ENSG00000188092	1	147400506	147465753	+	65248	5144	GPR89B	136.985	150.173	155.538	119.996	0.723271	-0.467391	0.86044	-0.216853	0.151612	0.420362
ENSG00000107679	10	124134212	124191867	+	57656	13780	PLEKHA1	3639.24	3999.04	4147.01	3166.67	0.778187	-0.361811	0.864294	-0.210406	0.151616	0.420362
ENSG00000175711	17	80900031	81009686	-	109656	6891	B3GNTL1	943.404	894.591	847.17	1161.33	1.36255	0.446307	1.16183	0.2164	0.151618	0.420362
ENSG00000089685	17	76210267	76221717	+	11451	3815	BIRC5	4367.25	3903.34	3707.78	5003.35	1.37729	0.461835	1.16209	0.216721	0.151692	0.420505
ENSG00000108469	17	73622925	73663269	-	40345	8766	RECQL5	3736.1	3799.91	3645.06	4670.94	1.26538	0.339572	1.15447	0.207228	0.151748	0.420563
ENSG00000100557	14	57936019	57960585	-	24567	4107	C14orf105	25.2343	22.2791	21.8625	24.6228	3.37369	1.75433	1.13401	0.181432	0.151759	0.420563
ENSG00000163918	3	186507669	186524847	-	17179	2997	RFC4	5158.89	5621.16	5444.79	6613.23	1.27846	0.354406	1.1562	0.209385	0.151782	0.420563
ENSG00000232838	20	18118517	18123813	+	5297	1141	PET117	545.257	571.915	597.84	426.087	0.779162	-0.360005	0.864479	-0.210098	0.151817	0.420596
ENSG00000164877	7	1468101	1499138	-	31038	8843	MICALL2	2919.71	2942.09	2731.81	4124.96	1.49086	0.576149	1.16109	0.215481	0.151839	0.420596
ENSG00000185670	11	62515791	62521660	-	5870	3348	ZBTB3	541.687	493.757	475.626	595.745	1.23792	0.307922	1.14966	0.201212	0.151914	0.420709
ENSG00000146216	6	43211418	43255997	+	44580	7503	TTBK1	53.0241	46.6075	49.4042	30.8766	0.619317	-0.691251	0.863794	-0.211241	0.151967	0.420709
ENSG00000100197	22	42522501	42526908	-	4408	2395	CYP2D6	215.753	262.423	234.66	418.593	1.70968	0.773729	1.15505	0.207954	0.151976	0.420709
ENSG00000149090	11	35453370	35551848	-	98479	3862	PAMR1	585.647	621.734	657.507	420.507	0.64197	-0.639422	0.862592	-0.21325	0.151978	0.420709
ENSG00000254873	11	118267810	118272610	-	4801	2395	RP11-770J1.5	112.121	100.706	92.0479	149.405	1.59074	0.669697	1.15835	0.212076	0.151993	0.420709
ENSG00000180318	12	85673885	85695562	+	21678	1445	ALX1	26.7987	30.8668	33.9678	13.424	0.384606	-1.37855	0.876522	-0.190138	0.152038	0.420768
ENSG00000185245	17	4835592	4838325	+	2734	2501	GP1BA	45.9841	48.1067	43.8252	72.1904	1.65972	0.730944	1.15636	0.209586	0.152066	0.420782
ENSG00000008405	12	107385142	107487607	-	102466	5062	CRY1	1981.66	2364.99	2449.38	1890.3	0.775324	-0.367129	0.864035	-0.210838	0.152088	0.420782
ENSG00000145649	5	54398476	54406080	+	7605	894	GZMA	600.899	477.079	428.461	750.551	1.75213	0.809112	1.15384	0.206438	0.152196	0.421017
ENSG00000143194	1	166958346	166991451	+	33106	3043	MAEL	52.448	49.775	42.1345	92.7523	1.82736	0.869761	1.15192	0.204042	0.152431	0.421544
ENSG00000196711	8	53446597	53478067	-	31471	1217	FAM150A	22.0922	11.7497	10.4525	19.0462	2.81402	1.49263	1.1385	0.187137	0.152434	0.421544
ENSG00000132383	17	1732996	1803376	+	70381	5492	RPA1	8776.11	9835.17	10089.4	8404.94	0.791761	-0.336863	0.866624	-0.206523	0.152455	0.421544
ENSG00000128581	7	100956975	100965104	-	8130	3736	RABL5	3633.29	3939.64	3806.57	4688.19	1.26583	0.340078	1.15429	0.207007	0.152531	0.421641
ENSG00000204524	19	57751973	57766503	+	14531	2543	ZNF805	265.741	248.165	251.695	228.307	0.743505	-0.427585	0.861396	-0.215251	0.152536	0.421641
ENSG00000167377	16	71481500	71496998	-	15499	7342	ZNF23	142.232	148.586	140.429	194.475	1.39977	0.485195	1.16189	0.216468	0.152576	0.421689
ENSG00000118432	6	88849583	88876078	-	26496	9770	CNR1	185.485	227.813	245.596	127.783	0.521802	-0.938426	0.869615	-0.201551	0.152637	0.421747
ENSG00000233404	2	102508955	102511150	+	2196	2196	FLJ20373	5.16208	5.51305	5.92067	3.22019	0.502102	-0.993947	0.870679	-0.199787	0.152643	0.421747
ENSG00000145242	4	66185281	66536213	-	350933	9833	EPHA5	11.8033	11.5979	9.87049	21.3148	2.18106	1.12503	1.14552	0.196006	0.152677	0.421779
ENSG00000150907	13	41129804	41240734	-	110931	5811	FOXO1	2966.26	2705.66	2786.24	2252.37	0.744989	-0.42471	0.861548	-0.214998	0.152784	0.421964
ENSG00000119689	14	75348594	75370448	+	21855	4550	DLST	8444.61	9525.54	9135.89	11717.3	1.26251	0.336299	1.15373	0.206304	0.15279	0.421964
ENSG00000179094	17	8043790	8059824	-	16035	7002	PER1	2475.65	2195.34	2024.89	3154.09	1.46854	0.554387	1.16105	0.215431	0.15287	0.422062
ENSG00000159495	15	43568478	43594453	-	25976	2325	TGM7	34.1986	31.6463	34.0141	18.3274	0.50629	-0.981964	0.870554	-0.199994	0.152871	0.422062
ENSG00000134007	14	70989075	71001732	-	12658	2795	ADAM20	10.9475	12.1841	11.259	17.3879	1.62112	0.696995	1.15699	0.210379	0.152915	0.42208
ENSG00000185090	1	38259474	38266809	+	7336	3018	MANEAL	1022.24	1021.59	922.405	1579.52	1.71524	0.778409	1.15438	0.207122	0.152923	0.42208
ENSG00000250038	4	28363901	28404486	-	40586	1304	RP11-180C1.1	2.64132	6.90419	8.05192	0.448213	0.13601	-2.87822	0.899741	-0.152418	0.152962	0.422125
ENSG00000124613	6	27342394	27371683	+	29290	4834	ZNF391	822.822	855.299	882.121	704.426	0.728832	-0.456342	0.861039	-0.21585	0.153127	0.422517
ENSG00000108590	17	6546635	6554954	-	8320	2103	MED31	581.985	634.677	651.152	542.006	0.818798	-0.288421	0.872881	-0.196143	0.153155	0.422532
ENSG00000166261	11	123594885	123612383	-	17499	4808	ZNF202	2104.99	2193.63	2117.02	2624.6	1.23046	0.299198	1.14775	0.198806	0.153201	0.422594
ENSG00000144671	3	38323785	38360066	+	36282	3659	SLC22A14	35.1857	34.7394	30.7126	57.3903	1.72228	0.784316	1.15401	0.206657	0.153264	0.422706
ENSG00000181374	17	32683471	32685629	+	2159	851	CCL13	119.102	109.824	94.0488	198.563	2.05113	1.03642	1.14714	0.198043	0.153299	0.422739
ENSG00000141294	17	45908993	45915079	+	6087	2820	LRRC46	356.838	438.649	387.639	725.575	1.67004	0.739884	1.15536	0.208341	0.153378	0.422875
ENSG00000159199	17	46970127	46973233	+	3107	2615	ATP5G1	7088.67	7190.45	6857.69	9062.18	1.35531	0.438624	1.16089	0.215236	0.153402	0.422875
ENSG00000167363	17	80693451	80709073	+	15623	3872	FN3K	1060.79	947.146	902.112	1200.46	1.33092	0.412428	1.15994	0.214052	0.153417	0.422875
ENSG00000119737	2	54080050	54087126	-	7077	2115	GPR75	130.93	125.907	130.83	98.2128	0.693665	-0.52769	0.861178	-0.215616	0.153489	0.42301
ENSG00000187522	10	14880163	14913740	+	33578	4818	HSPA14	3221.54	3357.11	3263.93	3881.21	1.21633	0.282538	1.14429	0.194458	0.15353	0.423021
ENSG00000116981	1	40124793	40137710	-	12918	1107	NT5C1A	1.5477	1.29829	1.0956	2.43846	2.22626	1.15462	1.1444	0.194591	0.153538	NA
ENSG00000143183	1	165696032	165796992	-	100961	3082	TMCO1	8841.34	8576.06	8855.37	7004.95	0.817257	-0.291138	0.872528	-0.196726	0.153539	0.423021
ENSG00000155026	7	5965181	6010314	-	45134	4995	RSPH10B	35.8805	44.4702	41.1693	63.0374	1.63565	0.709861	1.15621	0.209408	0.153593	0.423108
ENSG00000144182	2	99771418	99779620	+	8203	2439	LIPT1	766.086	811.62	835.756	675.855	0.811857	-0.300703	0.871168	-0.198976	0.15377	0.423442
ENSG00000134250	1	120454176	120612240	-	158065	16803	NOTCH2	18902	18705.2	19167.2	16106.5	0.753259	-0.408782	0.862345	-0.213663	0.15378	0.423442
ENSG00000143553	1	153631130	153634306	+	3177	1544	SNAPIN	3239.94	3369.81	3466.27	2827.22	0.849667	-0.23503	0.883667	-0.178426	0.153795	0.423442
ENSG00000134480	5	86687311	86708836	-	21526	4660	CCNH	1553.11	1704.6	1753.04	1432.11	0.839749	-0.251971	0.87976	-0.184818	0.153816	0.423442
ENSG00000092621	1	120202421	120286838	+	84418	5622	PHGDH	10969.7	11225.4	10773	13770.3	1.43404	0.520083	1.16113	0.215527	0.153843	0.423442
ENSG00000088854	20	3229951	3388272	-	158322	8864	C20orf194	2168.83	2366.37	2443.57	1932.16	0.783102	-0.352728	0.865545	-0.208319	0.153859	0.423442
ENSG00000142197	21	37529080	37666572	+	137493	9030	DOPEY2	2033.47	2125.11	2019.41	2719.66	1.27238	0.347526	1.15476	0.207589	0.15389	0.423442
ENSG00000179195	12	124456392	124499986	+	43595	6340	ZNF664	21271	24358.6	25005.9	20717.6	0.779012	-0.360283	0.864979	-0.209262	0.153913	0.423442
ENSG00000131771	17	37782993	37792879	+	9887	4554	PPP1R1B	6569.76	6218.36	5265.85	11576.2	2.09616	1.06775	1.14607	0.196692	0.153921	0.423442
ENSG00000204475	6	31556672	31560762	-	4091	1212	NCR3	36.1595	28.5974	25.9922	43.2518	1.77793	0.830198	1.15221	0.2044	0.153993	0.423579
ENSG00000188916	10	128933694	128994422	-	60729	4403	FAM196A	33.4473	31.2264	28.9589	43.9808	1.53624	0.6194	1.15884	0.21268	0.154018	0.423583
ENSG00000221888	1	247920676	247921982	-	1307	1307	OR1C1	3.37602	2.12566	1.85202	3.66488	3.09573	1.63028	1.13498	0.182666	0.15405	0.423585
ENSG00000198286	7	2945775	3083579	-	137805	4707	CARD11	1206.71	1178.7	1243.52	814.107	0.650394	-0.620615	0.86298	-0.212601	0.154072	0.423585
ENSG00000124570	6	2948393	2972090	-	23698	3994	SERPINB6	7356.84	6517.98	6785.14	5015.21	0.739463	-0.43545	0.861679	-0.214778	0.154087	0.423585
ENSG00000232258	16	8619502	8622304	-	2803	722	TMEM114	0.785472	0.694113	0.522249	1.66085	3.35204	1.74504	1.13277	0.179851	0.154146	NA
ENSG00000186501	1	27648651	27662891	+	14241	4461	TMEM222	3558.26	3419.37	3325.04	3949.98	1.22332	0.290796	1.14587	0.196446	0.154175	0.423764
ENSG00000143951	2	63348518	64054977	-	706460	11776	WDPCP	752.601	840.112	858.121	738.814	0.825685	-0.276337	0.875093	-0.192492	0.154314	0.424083
ENSG00000198865	5	42756903	42802462	+	45560	3431	CCDC152	425.526	471.42	466.694	498.006	0.640626	-0.642446	0.863574	-0.211609	0.154338	0.424084
ENSG00000169174	1	55505221	55530525	+	25305	5163	PCSK9	259.14	176.316	146.679	343.029	2.24607	1.1674	1.14365	0.193648	0.154376	0.424126
ENSG00000142405	19	54296857	54327648	-	30792	5100	NLRP12	44.9556	45.0909	42.4234	60.0957	1.54752	0.62996	1.15833	0.212041	0.154406	0.424132
ENSG00000111664	12	6949118	6956557	+	7440	3437	GNB3	244.497	231.784	249.384	132.785	0.595685	-0.74738	0.866136	-0.207335	0.154424	0.424132
ENSG00000189233	8	27879481	27941388	-	61908	3978	NUGGC	193.88	162.597	170.247	119.564	0.594898	-0.749286	0.866252	-0.207141	0.154599	0.424549
ENSG00000167123	9	131174030	131199626	+	25597	6054	CERCAM	5990.2	5661.34	5898.53	4327.17	0.712193	-0.489661	0.86138	-0.215278	0.154714	0.424708
ENSG00000148334	9	130882972	130890741	-	7770	3039	PTGES2	5082.97	4709.82	4564.22	5528.81	1.26715	0.341589	1.1538	0.206394	0.154724	0.424708
ENSG00000139132	12	32552463	32798984	+	246522	10629	FGD4	2486.24	2691.33	2782.7	2177.37	0.773839	-0.369895	0.864525	-0.21002	0.154726	0.424708
ENSG00000158006	1	26286258	26324648	-	38391	3835	PAFAH2	1749.12	1786.78	1838.07	1498.32	0.821531	-0.283613	0.873938	-0.194397	0.154749	0.42471
ENSG00000144744	3	69103881	69129559	-	25679	4001	UBA3	5538.91	6099.5	6269.04	5145.82	0.827375	-0.273387	0.875697	-0.191496	0.154809	0.42481
ENSG00000182944	22	29663998	29696515	+	32518	10327	EWSR1	18864.2	19329.9	18871.3	21909.8	1.16086	0.215197	1.1248	0.169669	0.154833	0.424814
ENSG00000160285	21	47608055	47648738	-	40684	7238	LSS	4488.08	4476.45	4645.18	3527.31	0.78127	-0.356107	0.865535	-0.208335	0.154906	0.42495
ENSG00000187987	6	28399707	28411279	-	11573	3283	ZSCAN23	149.672	166.65	172.222	135.307	0.56258	-0.82987	0.868358	-0.203639	0.155119	0.425471
ENSG00000148655	10	77360998	78319925	+	958928	6149	C10orf11	1429.72	1233.19	1301.2	850.619	0.698625	-0.517411	0.861662	-0.214805	0.155152	0.425499
ENSG00000177628	1	155204243	155214490	-	10248	3648	GBA	4925.42	5266.94	5446.14	4258.91	0.781709	-0.355296	0.865682	-0.208091	0.155253	0.425676
ENSG00000243660	10	43932282	43991517	+	59236	5037	ZNF487	620.415	695.969	664.592	872.463	1.31294	0.392797	1.15818	0.211865	0.155283	0.425676
ENSG00000181323	17	7323679	7324951	+	1273	982	SPEM1	2.67963	3.01934	3.29201	1.48554	0.398979	-1.32561	0.877207	-0.189012	0.155286	0.425676
ENSG00000127952	7	75625656	75677322	-	51667	2028	STYXL1	4470.69	4381.58	4190.41	5456.92	1.37509	0.459524	1.16047	0.214714	0.155376	0.425861
ENSG00000188566	9	140100147	140111461	+	11315	2497	NDOR1	1486.4	1471.33	1404.43	1847.63	1.32134	0.402005	1.15866	0.21246	0.155413	0.4259
ENSG00000024048	6	42531800	42661242	+	129443	8997	UBR2	5337.43	5015.68	5117.63	4442.22	0.831176	-0.266773	0.877036	-0.189291	0.155572	0.426272
ENSG00000127311	12	66696325	66737423	+	41099	4551	HELB	302.157	325.4	336.359	263.752	0.692517	-0.530078	0.861944	-0.214334	0.155601	0.426288
ENSG00000188305	19	2274631	2282181	-	7551	2767	C19orf35	28.0451	21.991	20.5298	30.21	1.52093	0.604951	1.15844	0.21218	0.155635	0.426302
ENSG00000204612	9	79634571	79635869	+	1299	1299	FOXB2	3.62916	1.91669	1.44925	4.54602	2.99999	1.58496	1.13489	0.182552	0.155653	0.426302
ENSG00000170903	11	105866350	105893130	-	26781	5105	MSANTD4	2337.66	2442.72	2543.45	1876.14	0.753519	-0.408283	0.862915	-0.21271	0.155715	0.426384
ENSG00000176542	3	113367232	113415493	-	48262	13738	KIAA2018	2015.38	1994.16	2037.63	1749.64	0.753894	-0.407567	0.86295	-0.212651	0.15575	0.426384
ENSG00000140307	15	59930261	59949740	-	19480	3204	GTF2A2	3357.55	3229.38	3146.23	3697.12	1.23801	0.308019	1.14866	0.199957	0.155752	0.426384
ENSG00000117507	1	171106879	171130707	+	23829	2534	FMO6P	36.5473	37.8029	28.0801	92.4939	2.69407	1.42978	1.13771	0.186132	0.155797	0.4264
ENSG00000008517	16	3115298	3131908	+	16611	2924	IL32	3916.67	3686	3401.2	5288.01	1.50441	0.589196	1.15879	0.212617	0.155803	0.4264
ENSG00000123349	12	53689075	53693234	+	4160	3380	PFDN5	27689.2	28028.8	29452.4	20020.8	0.726679	-0.460609	0.861866	-0.214464	0.155877	0.426528
ENSG00000198580	7	6713376	6715991	+	2616	1456	AC073343.1	172.412	206.317	213.708	164.742	0.707711	-0.498767	0.861804	-0.214569	0.155912	0.426528
ENSG00000166840	11	58672871	58811000	+	138130	5440	GLYATL1	45.0647	45.2135	49.6046	20.5131	0.389767	-1.35932	0.877985	-0.187732	0.155921	0.426528
ENSG00000130921	12	123717463	123742506	+	25044	7090	C12orf65	2291.36	2387.58	2341.17	2648.63	1.22344	0.290944	1.14548	0.195947	0.155943	0.426528
ENSG00000091436	2	173940163	174132738	+	192576	13799	MLTK	3926.66	3877.64	3631.77	5260.61	1.35347	0.436668	1.15975	0.213812	0.156071	0.426816
ENSG00000185774	4	20730239	21950422	-	1220184	4112	KCNIP4	190.575	144.169	154.975	83.3858	0.550854	-0.860258	0.869477	-0.201781	0.156185	0.427066
ENSG00000166823	15	90291892	90294541	-	2650	2369	MESP1	582.533	464.311	426.291	678.17	1.75165	0.808715	1.15163	0.203676	0.156248	0.427172
ENSG00000184162	19	19312225	19314233	-	2009	1794	NR2C2AP	3264.36	3419.93	3268.01	4274.46	1.36347	0.447286	1.15989	0.213992	0.156296	0.427211
ENSG00000214216	3	158680717	158984096	+	303380	2923	IQCJ	1.17631	0.942522	0.635998	2.66671	4.13186	2.04679	1.12574	0.170873	0.156313	NA
ENSG00000136908	9	130697378	130700763	-	3386	3133	DPM2	3758.98	3149.21	3026.21	3841.08	1.28593	0.362808	1.15553	0.208558	0.156332	0.427211
ENSG00000141052	17	12569207	12672266	+	103060	8875	MYOCD	183.055	171.339	156.521	254.686	2.2461	1.16743	1.14251	0.192209	0.156376	0.427211
ENSG00000160401	9	130469268	130478281	+	9014	4703	C9orf117	778.713	878.592	787.209	1392.62	1.7194	0.781905	1.15239	0.204632	0.156389	0.427211
ENSG00000154473	10	124913793	124924886	+	11094	3203	BUB3	8444.11	8760.54	8582.02	9764.71	1.18948	0.250334	1.13574	0.183633	0.156405	0.427211
ENSG00000165782	14	20925878	20929771	-	3894	3803	TMEM55B	3320.9	3557.83	3671.47	2918.59	0.802827	-0.316839	0.869629	-0.201528	0.156407	0.427211
ENSG00000237683	1	134901	139379	-	4479	2661	AL627309.1	550.521	608.685	562.047	871.025	1.7294	0.790273	1.15211	0.204277	0.156423	0.427211
ENSG00000250506	17	73996987	74002080	+	5094	1803	CDK3	132.782	132.792	122.698	189.57	1.51985	0.603926	1.15804	0.211691	0.156477	0.427273
ENSG00000162493	1	13909960	13944452	+	34493	3707	PDPN	2525.92	2584.29	2687.21	2005.35	0.633112	-0.659467	0.864816	-0.209535	0.156515	0.427273
ENSG00000127084	9	95709733	95798518	+	88786	6055	FGD3	937.303	858.111	822.125	1060.53	1.30874	0.388176	1.15744	0.210943	0.156516	0.427273
ENSG00000172366	16	691813	698474	+	6662	2226	FAM195A	3676.96	3393.17	3215.06	4395.08	1.47165	0.557439	1.15918	0.213103	0.156598	0.427434
ENSG00000100079	22	37966255	37978623	-	12369	826	LGALS2	137.428	86.5897	77.2714	139.005	1.77115	0.82469	1.15092	0.202787	0.156655	0.427464
ENSG00000074696	15	65822756	65870687	+	47932	4469	PTPLAD1	9988.85	9602.9	9216.2	11778.1	1.28102	0.357288	1.1549	0.20777	0.156655	0.427464
ENSG00000183562	11	3011093	3012563	+	1471	1471	AC131971.1	9.12915	11.4969	10.3202	18.1157	1.84296	0.882027	1.14922	0.20065	0.15669	0.427495
ENSG00000136881	9	104122699	104145801	-	23103	3389	BAAT	11.3983	8.82048	7.92088	13.8808	1.74326	0.801789	1.15155	0.203578	0.156791	0.427655
ENSG00000139330	12	91444268	91451760	-	7493	2162	KERA	33.1357	43.18	47.373	19.5942	0.433008	-1.20754	0.876079	-0.190867	0.156794	0.427655
ENSG00000101986	X	152990323	153010216	+	19894	4233	ABCD1	1929.36	1570.15	1499.65	1966.68	1.31054	0.390159	1.15746	0.210963	0.156819	0.427658
ENSG00000065183	1	118472343	118509165	+	36823	10275	WDR3	6051.74	6180.18	6354.91	5197.37	0.809438	-0.305008	0.871192	-0.198937	0.156882	0.427769
ENSG00000138685	4	123747863	123819391	+	71529	6775	FGF2	273.759	239.226	209.668	405.492	1.46712	0.552989	1.15911	0.213018	0.15694	0.427863
ENSG00000105675	19	36040945	36054560	-	13616	3889	ATP4A	18.9997	29.29	31.7333	15.5462	0.493054	-1.02018	0.873052	-0.195861	0.157063	0.428135
ENSG00000221995	17	27400537	27418537	-	18001	6608	TIAF1	284.815	249.297	263.341	170.296	0.669449	-0.578955	0.863251	-0.212147	0.157115	0.428158
ENSG00000197580	11	112046190	112095422	+	49233	6789	BCO2	263.29	283.865	260.394	415.891	1.59792	0.676198	1.15545	0.20846	0.157127	0.428158
ENSG00000164794	8	110975874	110988076	-	12203	6979	KCNV1	24.6285	27.2187	29.8819	12.2383	0.392308	-1.34994	0.878385	-0.187074	0.157141	0.428158
ENSG00000189227	15	67813406	67819628	+	6223	1958	C15orf61	773.805	713.626	691.511	838.024	1.31396	0.393919	1.15755	0.211079	0.157188	0.428222
ENSG00000068120	17	40713485	40718295	+	4811	4032	COASY	5379.95	4734.04	4587.83	5556.48	1.23778	0.307757	1.14822	0.199402	0.157258	0.428318
ENSG00000117481	1	46805849	46830824	+	24976	8468	NSUN4	3157.62	3232.5	3319.13	2745.16	0.810872	-0.302453	0.871607	-0.19825	0.157269	0.428318
ENSG00000063245	19	56186592	56221224	+	34633	3849	EPN1	10102.2	9350.94	9009.69	11270.5	1.26549	0.339699	1.15274	0.205068	0.157442	0.428724
ENSG00000149792	11	64889655	64894843	+	5189	3080	MRPL49	5518.32	5213.57	5080.94	5959.58	1.22871	0.297144	1.14628	0.196962	0.157516	0.428862
ENSG00000196660	1	219858769	220131989	-	273221	5770	SLC30A10	16.8227	60.4894	69.2722	11.086	0.548003	-0.867745	0.870237	-0.200519	0.157632	0.429117
ENSG00000166317	10	75404639	75423561	-	18923	5147	SYNPO2L	36.0939	41.7569	44.7783	24.7615	0.592823	-0.754326	0.867623	-0.204861	0.157707	0.429143
ENSG00000109927	11	120971882	121062202	+	90321	7696	TECTA	194.53	212.6	223.204	152.949	0.687661	-0.54023	0.862817	-0.212874	0.157722	0.429143
ENSG00000186642	11	72287185	72385635	-	98451	7182	PDE2A	332.81	370.275	385.391	285.247	0.689328	-0.536737	0.862769	-0.212953	0.157723	0.429143
ENSG00000179930	1	182023705	182030847	-	7143	3649	ZNF648	33.664	39.6983	42.5874	23.4475	0.50425	-0.987789	0.872732	-0.19639	0.157735	0.429143
ENSG00000170745	2	18059114	18542882	+	483769	3131	KCNS3	685.802	613.582	563.821	893.49	1.51792	0.602093	1.15744	0.210943	0.157788	0.429225
ENSG00000178719	8	145064226	145067583	+	3358	2527	GRINA	22391.8	17218.6	16640.2	20471.7	1.29836	0.37669	1.15617	0.20936	0.15784	0.429302
ENSG00000248727	5	55753622	55777773	-	24152	858	CTC-236F12.4	63.3246	54.3877	57.7037	35.7351	0.599974	-0.737028	0.867288	-0.205418	0.157936	0.429477
ENSG00000188991	12	16341419	16430619	-	89201	2923	SLC15A5	1.04049	1.31838	0.965483	3.3034	2.82422	1.49785	1.1352	0.182951	0.15794	NA
ENSG00000114107	3	138213186	138313380	-	100195	4421	CEP70	3605.45	3608.31	3488.35	4283.09	1.26798	0.342533	1.15292	0.20529	0.157951	0.429477
ENSG00000169955	16	30537244	30546668	-	9425	4065	ZNF747	1385.93	1266.17	1226.39	1489.95	1.2112	0.27644	1.14195	0.191501	0.157981	0.429496
ENSG00000165879	10	99079022	99081672	+	2651	2651	FRAT1	663.878	754.727	731.268	886.684	1.3141	0.394078	1.15725	0.210706	0.158031	0.429509
ENSG00000090861	16	70286198	70323446	-	37249	4498	AARS	12580.2	13442.1	12972.8	16081.7	1.27186	0.346937	1.15339	0.205877	0.158032	0.429509
ENSG00000129472	14	21927179	21945132	-	17954	3610	RAB2B	2118.61	2081.3	2140.26	1749.62	0.812766	-0.299088	0.872227	-0.197224	0.158107	0.429611
ENSG00000185238	11	20409076	20530840	+	121765	5467	PRMT3	1497.87	1506.07	1557.11	1218.92	0.788584	-0.342664	0.867392	-0.205244	0.158116	0.429611
ENSG00000183304	X	8758836	8769424	-	10589	1590	FAM9A	0.468494	0.791154	0.535042	2.23178	6.50072	2.7006	1.11203	0.153199	0.158151	NA
ENSG00000167701	8	145728356	145732557	+	4202	2756	GPT	1745.82	1166.49	1125.34	1397.94	1.71175	0.775476	1.15164	0.20369	0.15818	0.42972
ENSG00000147684	8	125551344	125580751	+	29408	2629	NDUFB9	23243.7	18983.5	18373.1	22417.5	1.43253	0.518562	1.15908	0.212985	0.158285	0.429944
ENSG00000168071	11	64107695	64125006	+	17312	8331	CCDC88B	1853.84	1660.16	1547.46	2294.06	1.46671	0.552583	1.15839	0.212121	0.158468	0.430345
ENSG00000105677	19	36036497	36038428	+	1932	1932	TMEM147	10233.1	12312	12949.5	8726.41	0.754978	-0.405494	0.8638	-0.211231	0.1585	0.430345
ENSG00000174891	3	157823644	158263519	+	439876	5117	RSRC1	2453.17	2500.26	2563.97	2141.89	0.821156	-0.284273	0.874494	-0.193479	0.158503	0.430345
ENSG00000163659	3	156391024	156424559	+	33536	5048	TIPARP	2628.1	2557.52	2451.45	3154.22	1.28975	0.367086	1.15517	0.2081	0.158555	0.430405
ENSG00000163026	2	24252210	24272445	-	20236	3847	C2orf44	1318.66	1524.14	1567.14	1282.3	0.813013	-0.29865	0.872376	-0.196978	0.158571	0.430405
ENSG00000137714	11	110300607	110335605	+	34999	3206	FDX1	2136.61	1996	1942.87	2294.87	1.26178	0.335463	1.15186	0.203966	0.158645	0.430482
ENSG00000184270	1	149859019	149859466	-	448	448	HIST2H2AB	7.06495	6.40778	5.86609	9.45478	1.64386	0.717085	1.15331	0.205778	0.158647	0.430482
ENSG00000176024	19	52430400	52452012	+	21613	3146	ZNF613	602.262	616.06	630.63	534.105	0.830876	-0.267295	0.877437	-0.188632	0.158703	0.430572
ENSG00000120925	8	42704780	42752433	-	47654	6055	RNF170	2574.88	2516.76	2587.69	2117.77	0.817508	-0.290695	0.873557	-0.195027	0.15878	0.430716
ENSG00000133808	11	12297627	12380691	+	83065	3448	MICALCL	73.0731	81.2816	73.2259	126.595	1.4722	0.557973	1.15811	0.211771	0.158803	0.430716
ENSG00000197223	2	68268262	68338080	-	69819	3581	C1D	1778.34	1967.36	2057.82	1458.55	0.790844	-0.338534	0.86792	-0.204367	0.158827	0.430719
ENSG00000144802	3	101546835	101579866	+	33032	5902	NFKBIZ	2646.26	2656.87	2483.01	3634.84	1.50101	0.585934	1.15732	0.210787	0.158968	0.431037
ENSG00000134259	1	115828539	115880857	-	52319	1047	NGF	104.365	97.2923	87.915	150.039	1.68653	0.754058	1.1519	0.204022	0.158992	0.43104
ENSG00000144034	2	73956231	73964527	-	8297	2047	TPRKB	2514.3	2722.56	2827.66	2131.39	0.809995	-0.304014	0.871746	-0.198021	0.159036	0.431097
ENSG00000178605	X	220025	230886	-	10862	2363	GTPBP6	2934.39	2516.94	2424.24	3038.34	1.33467	0.416488	1.15792	0.211537	0.159073	0.431133
ENSG00000143355	1	197881037	197904608	+	23572	9664	LHX9	103.123	78.5685	68.2375	136.68	1.95834	0.969629	1.14552	0.196001	0.159136	0.431164
ENSG00000115295	2	29320571	29412509	+	91939	7775	CLIP4	2117.96	2307.73	2408.02	1743.62	0.732294	-0.449504	0.862997	-0.212573	0.159137	0.431164
ENSG00000255275	1	19175767	19247615	-	71849	4369	RP13-279N23.2	1.52268	1.88029	1.54363	3.77399	2.40989	1.26897	1.13889	0.187632	0.159151	NA
ENSG00000185947	16	31885079	31928668	+	43590	6323	ZNF267	1579.04	1526.16	1572.73	1264.2	0.799458	-0.322905	0.86953	-0.201692	0.159154	0.431164
ENSG00000165661	9	139098179	139137687	-	39509	4530	QSOX2	2268.85	2247.07	2148.31	2802.57	1.30571	0.384835	1.15623	0.209433	0.159293	0.431338
ENSG00000269755	19	12543917	12595630	-	51714	588	CTD-3105H18.18	6.43007	5.99623	6.33618	4.08402	0.616178	-0.698582	0.866859	-0.206131	0.159294	0.431338
ENSG00000168769	4	106067032	106200973	+	133942	16474	TET2	2244.73	2411.19	2474.51	2055	0.783113	-0.352708	0.866858	-0.206132	0.159304	0.431338
ENSG00000105193	19	39923847	39926588	-	2742	2603	RPS16	110650	139021	148310	86766.6	0.681249	-0.553747	0.863598	-0.211568	0.159346	0.431338
ENSG00000171109	3	179065480	179112719	+	47240	5957	MFN1	8224.5	8538.14	8720.01	7515.12	0.828874	-0.270775	0.876911	-0.189498	0.159355	0.431338
ENSG00000214253	7	100882739	100895597	-	12859	1795	FIS1	10116.5	9396.62	9271.85	10098.4	1.33851	0.420633	1.15796	0.211584	0.159359	0.431338
ENSG00000124541	6	42989383	43001894	+	12512	2212	RRP36	3572.27	3309.64	3410.23	2743.85	0.811894	-0.300636	0.872271	-0.197152	0.159435	0.43148
ENSG00000214274	14	21152336	21167130	+	14795	1430	ANG	371.414	361.647	385.36	228.261	0.62744	-0.672451	0.86627	-0.207112	0.159467	0.431503
ENSG00000134757	18	29027758	29058665	+	30908	5525	DSG3	11.4798	10.134	8.56995	18.9318	2.02264	1.01624	1.14416	0.194289	0.1595	0.431529
ENSG00000134443	18	56887400	56898006	+	10607	851	GRP	52.1028	57.7137	62.2443	32.2291	0.432807	-1.2082	0.877283	-0.188886	0.159566	0.431645
ENSG00000197414	15	22736246	22746002	+	9757	3822	GOLGA6L1	2.67046	2.03855	1.43123	5.45472	4.14639	2.05186	1.12379	0.168367	0.1596	0.431674
ENSG00000099769	16	1840414	1844972	-	4559	2363	IGFALS	99.4244	119.508	127.924	72.1688	0.567975	-0.816101	0.86988	-0.201112	0.159636	0.431709
ENSG00000141434	18	29765032	29800367	+	35336	2583	MEP1B	8.88905	5.5718	5.00387	8.76642	1.87092	0.903749	1.14698	0.197838	0.159687	0.431785
ENSG00000174749	4	113066553	113116412	+	49860	8901	C4orf32	322.413	280.677	257.11	413.242	1.4278	0.513792	1.15847	0.212218	0.15977	0.431807
ENSG00000147117	X	47229982	47273704	+	43723	2318	ZNF157	51.0271	52.239	54.9392	37.0503	0.647602	-0.626821	0.865274	-0.208771	0.159779	0.431807
ENSG00000203663	1	248201474	248202607	+	1134	1134	OR2L2	5.31432	7.79381	8.58502	3.34322	0.383614	-1.38227	0.880016	-0.184398	0.159785	0.431807
ENSG00000165644	10	76993727	76995788	-	2062	1580	COMTD1	2207.13	1432.2	1349.88	1895.25	1.43492	0.520968	1.15836	0.212083	0.159789	0.431807
ENSG00000189023	X	35816459	35821852	+	5394	1986	MAGEB16	1.33074	1.13225	0.86808	2.61821	3.0179	1.59355	1.13236	0.179335	0.159797	NA
ENSG00000077348	19	41892279	41903384	-	11106	1488	EXOSC5	2860.13	3028	2881.57	3851.68	1.36561	0.449546	1.15843	0.212177	0.159909	0.432067
ENSG00000161031	19	15579456	15609767	-	30312	3188	PGLYRP2	13.8469	15.4591	13.6186	25.8116	2.02218	1.01591	1.14391	0.193974	0.159972	0.432175
ENSG00000182752	9	118916083	119164601	+	248519	11573	PAPPA	210.45	237.956	194.841	480.479	1.74057	0.799559	1.14985	0.20144	0.160119	0.432474
ENSG00000241404	6	32132360	32136058	+	3699	2621	EGFL8	285.331	276.455	259.276	373.088	1.5338	0.617107	1.15583	0.208931	0.160133	0.432474
ENSG00000112530	6	163148164	163736524	+	588361	2573	PACRG	193.258	296.335	315.994	185.754	0.576397	-0.794864	0.869594	-0.201586	0.160179	0.432474
ENSG00000170242	11	11862970	11980870	+	117901	11158	USP47	5875.56	6219.3	6358.05	5438.87	0.840129	-0.251318	0.880814	-0.183091	0.160196	0.432474
ENSG00000012232	8	28457986	28613116	+	155131	13220	EXTL3	3464.31	3382.11	3502.09	2707.22	0.792015	-0.3364	0.868424	-0.203528	0.1602	0.432474
ENSG00000204377	1	16555368	16556038	-	671	252	C1orf134	155.484	132.065	126.29	164.544	1.31766	0.39798	1.15665	0.209953	0.160259	0.432498
ENSG00000130720	9	133777825	133814673	-	36849	3833	FIBCD1	176.738	129.122	118.25	190.273	1.78587	0.836629	1.14862	0.199904	0.160262	0.432498
ENSG00000018610	X	118672112	118699397	-	27286	2606	CXorf56	2519.49	2305.02	2257.95	2569.83	1.21024	0.27529	1.14119	0.190542	0.160279	0.432498
ENSG00000130635	9	137533620	137736686	+	203067	11186	COL5A1	30494	28904.1	30389.9	20546.5	0.576418	-0.794814	0.869642	-0.201506	0.160304	0.4325
ENSG00000113161	5	74632154	74657929	+	25776	6215	HMGCR	4831.48	5378.55	5549.88	4414.86	0.785501	-0.348315	0.867441	-0.205163	0.160326	0.4325
ENSG00000242028	15	44088340	44095241	+	6902	6393	HYPK	260.051	236.852	226.129	297.165	1.3679	0.451965	1.15826	0.211953	0.160425	0.432613
ENSG00000269591	13	20268547	20269240	+	694	694	AL354808.2	2.79886	2.482	2.24505	3.81488	2.13362	1.0933	1.14186	0.191386	0.160428	0.432613
ENSG00000164920	8	99956631	99964332	+	7702	2930	OSR2	917.947	923.878	987.287	567.203	0.587641	-0.766992	0.869019	-0.202541	0.160439	0.432613
ENSG00000126214	14	104028233	104167888	+	139656	6553	KLC1	3672.59	3424.85	3292.4	4169.86	1.2772	0.352982	1.15324	0.205697	0.16048	0.432661
ENSG00000183785	22	18593097	18629321	+	36225	3641	TUBA8	89.4153	107.829	113.866	73.8688	0.628869	-0.66917	0.866589	-0.20658	0.160516	0.432667
ENSG00000166845	18	51884287	51911588	+	27302	5958	C18orf54	562.277	657.53	676.783	549.231	0.765656	-0.385231	0.865186	-0.208918	0.160529	0.432667
ENSG00000177570	8	119201698	119634234	-	432537	10756	SAMD12	3449.88	2686.22	2509.46	3680.46	1.40414	0.489682	1.15832	0.212031	0.160591	0.43277
ENSG00000165028	9	107526438	107539738	+	13301	2178	NIPSNAP3B	275.413	289.807	274.118	378.058	1.37424	0.458633	1.15821	0.211898	0.160709	0.432797
ENSG00000125952	14	65472892	65569413	-	96522	4430	MAX	5504.88	5636.34	5480.55	6512.65	1.18518	0.245104	1.13349	0.180777	0.160739	0.432797
ENSG00000140939	16	67204057	67209643	+	5587	2997	NOL3	1630.31	1702.24	1587.74	2346.31	1.47655	0.56223	1.15708	0.210491	0.160744	0.432797
ENSG00000162888	1	206664449	206671061	-	6613	2096	C1orf147	17.7077	19.2962	20.4438	12.8409	0.628168	-0.670777	0.866739	-0.20633	0.160805	0.432797
ENSG00000197386	4	3076408	3245676	+	169269	18118	HTT	7406.58	6763.03	6490.33	8297	1.26577	0.34002	1.15175	0.203833	0.16081	0.432797
ENSG00000113583	5	133291201	133304478	-	13278	2414	C5orf15	6483.65	6916.54	7194.63	5352.25	0.817872	-0.290054	0.874022	-0.194258	0.16081	0.432797
ENSG00000156471	8	97273943	97349223	+	75281	6295	PTDSS1	9178.86	8618.3	8925.18	6892.09	0.801125	-0.3199	0.87021	-0.200565	0.160827	0.432797
ENSG00000146521	6	168185217	168197539	-	12323	2146	C6orf123	251.234	289.289	255.035	481.965	1.84255	0.881704	1.14698	0.197838	0.16085	0.432797
ENSG00000198883	X	152157368	152162671	-	5304	3439	PNMA5	15.2769	284.437	333.047	11.0018	0.556524	-0.845484	0.871052	-0.199169	0.16086	0.432797
ENSG00000129282	17	34958001	34965407	+	7407	1857	MRM1	615.923	576.005	550.764	717.987	1.28556	0.362397	1.15399	0.206631	0.160877	0.432797
ENSG00000103254	16	770581	772601	+	2021	1923	FAM173A	1520.82	1439.22	1367.5	1842.68	1.41824	0.504097	1.15808	0.211731	0.160885	0.432797
ENSG00000166451	16	81040103	81066719	+	26617	3568	CENPN	1120.17	1129.82	1070.24	1464.94	1.30357	0.382463	1.15551	0.208534	0.160893	0.432797
ENSG00000241635	2	234526291	234681956	+	155666	7982	UGT1A8	2.58207	4.29876	4.84431	1.23	0.27987	-1.83717	0.887186	-0.172691	0.160905	0.432797
ENSG00000163939	3	52579368	52719933	-	140566	9654	PBRM1	5273.15	5693.42	5791.58	5141.25	0.815302	-0.294594	0.873413	-0.195265	0.161064	0.433062
ENSG00000256043	4	156845270	156875069	-	29800	2954	CTSO	2599.2	2462.42	2547.98	1981.19	0.737574	-0.439141	0.863727	-0.211353	0.161085	0.433062
ENSG00000139182	12	7282294	7311541	+	29248	6865	CLSTN3	7855.56	9427.68	9885.69	6851.36	0.707267	-0.499674	0.863538	-0.211669	0.161092	0.433062
ENSG00000089006	20	17922241	17949623	-	27383	7894	SNX5	11816.7	12929.9	13254.7	11102.7	0.849221	-0.235788	0.884412	-0.177209	0.161127	0.433062
ENSG00000177082	15	85185999	85197574	-	11576	6139	WDR73	2891.93	2612.49	2523.86	3111.05	1.23784	0.307826	1.14721	0.198136	0.161137	0.433062
ENSG00000133317	11	63273556	63284246	+	10691	2270	LGALS12	39.622	42.8796	38.2427	68.9624	1.84856	0.886399	1.14669	0.197472	0.161144	0.433062
ENSG00000164035	4	101316498	101801283	-	484786	5243	EMCN	483.561	443.642	420.635	573.051	1.42434	0.510289	1.15786	0.21146	0.161213	0.433184
ENSG00000167740	17	4046462	4090605	+	44144	2182	CYB5D2	1468.1	1360.91	1302.5	1689.46	1.29801	0.376298	1.15489	0.207759	0.161464	0.433795
ENSG00000138750	4	77035812	77069668	-	33857	4062	NUP54	3556.29	3366.38	3259.05	3970.11	1.22851	0.29691	1.14525	0.195657	0.161519	0.433838
ENSG00000176248	9	140069236	140082989	-	13754	4627	ANAPC2	3144.01	3046.69	2952.09	3578.83	1.24096	0.31146	1.14769	0.198734	0.161527	0.433838
ENSG00000215790	1	1656277	1677431	-	21155	2504	SLC35E2	277.303	275.416	285.742	217.334	0.727875	-0.458238	0.86367	-0.211449	0.161564	0.433874
ENSG00000106608	7	43915493	43966010	-	50518	7844	URGCP	3905.02	4157.25	4015.35	4955.49	1.23165	0.300594	1.14583	0.196399	0.161773	0.434285
ENSG00000176681	17	44370099	44415160	+	45062	6506	LRRC37A	114.663	112.368	105.012	153.742	1.45277	0.538805	1.15712	0.21054	0.161787	0.434285
ENSG00000144026	2	95813075	95831158	-	18084	6813	ZNF514	2024.85	1993.54	1927.79	2363.36	1.30957	0.389098	1.15561	0.208649	0.161796	0.434285
ENSG00000088002	19	49055332	49102682	+	47351	2822	SULT2B1	340.317	302.269	259.714	541.643	1.99659	0.997538	1.14336	0.193278	0.161827	0.434285
ENSG00000120055	10	104209594	104211300	-	1707	1469	C10orf95	146.405	168.14	155.122	241.367	1.45384	0.539864	1.15708	0.210486	0.161834	0.434285
ENSG00000225485	17	36584662	36668628	+	83967	8014	ARHGAP23	6387.09	6473.15	6774.01	4780.78	0.689467	-0.536446	0.864265	-0.210455	0.162039	0.434771
ENSG00000250486	4	165878100	165880273	+	2174	2174	FAM218A	308.345	345.603	324.528	464.153	1.46121	0.547167	1.15678	0.210115	0.162137	0.43489
ENSG00000196440	X	100673275	100788446	+	115172	13347	ARMCX4	1183.83	1175.02	1110.11	1540.16	1.39697	0.482304	1.15767	0.211219	0.162151	0.43489
ENSG00000112306	6	133135580	133138703	+	3124	767	RPS12	109628	120122	127962	76020	0.700815	-0.512895	0.864012	-0.210876	0.162177	0.43489
ENSG00000205838	5	34838938	34899561	+	60624	4284	TTC23L	132.588	152.19	141.672	211.356	1.47287	0.558629	1.15649	0.209755	0.162178	0.43489
ENSG00000188404	1	169659808	169680839	-	21032	2725	SELL	764.837	648.674	575.135	1062.33	1.64009	0.713775	1.15158	0.20361	0.162216	0.43493
ENSG00000185100	14	105190523	105213662	+	23140	5775	ADSSL1	777.218	690.69	646.549	938.987	1.42045	0.506348	1.15741	0.210905	0.162314	0.434976
ENSG00000156395	10	106400859	107024993	+	624135	6182	SORCS3	24.613	34.5542	38.1283	14.4499	0.361076	-1.46962	0.882393	-0.180507	0.162319	0.434976
ENSG00000229571	1	13216356	13219581	-	3226	1476	PRAMEF26	13.0947	10.1423	7.91	22.6992	2.87891	1.52552	1.1322	0.179133	0.162371	0.434976
ENSG00000163069	4	52886872	52904648	-	17777	4541	SGCB	2838.47	2523.36	2407	3177.89	1.27157	0.346614	1.152	0.204136	0.162385	0.434976
ENSG00000168542	2	189839046	189877472	+	38427	6816	COL3A1	236680	226831	239532	155386	0.568481	-0.814816	0.870949	-0.19934	0.162388	0.434976
ENSG00000005243	17	46103533	46115392	-	11860	1847	COPZ2	901.412	868.593	914.382	611.033	0.654908	-0.610637	0.865862	-0.20779	0.162396	0.434976
ENSG00000122852	10	81370695	81375196	+	4502	2436	SFTPA1	1.48758	0.991781	0.790729	2.1227	3.79861	1.92547	1.12465	0.169473	0.162418	NA
ENSG00000171208	16	47111614	47177908	-	66295	7481	NETO2	927.89	895.838	812.248	1366.03	1.48047	0.566052	1.15619	0.209379	0.162419	0.434976
ENSG00000198218	3	49067140	49131796	-	64657	5499	QRICH1	7003.17	7394.07	7523.66	6665.14	0.863733	-0.211343	0.890939	-0.166601	0.162467	0.434976
ENSG00000103335	16	88781751	88851619	-	69869	10855	PIEZO1	6770.26	6728.01	6326.47	8986.65	1.41893	0.504806	1.15735	0.21083	0.162488	0.434976
ENSG00000172456	1	59762310	60233347	+	471038	6229	FGGY	883.096	918.103	964.485	657.208	0.7396	-0.435182	0.864209	-0.210547	0.162494	0.434976
ENSG00000169006	2	11798304	11810290	-	11987	1569	NTSR2	62.6272	31.8741	27.5314	56.3016	2.15608	1.10841	1.14039	0.189527	0.162514	0.434976
ENSG00000101365	20	2639041	2644865	-	5825	2299	IDH3B	10111.3	10658.9	11104.5	8151.97	0.783297	-0.352369	0.867655	-0.204806	0.162529	0.434976
ENSG00000164889	7	150754297	150773614	+	19318	7590	SLC4A2	11044.1	11008.4	10563.5	13510.9	1.27877	0.354756	1.15275	0.205084	0.162551	0.434976
ENSG00000143222	1	161122566	161128646	+	6081	2274	UFC1	10490.5	11559.4	12026.5	8931.64	0.78994	-0.340184	0.868627	-0.203192	0.162563	0.434976
ENSG00000146670	11	64833772	64851636	-	17865	3925	CDCA5	4275.7	4202.64	4048.65	5068.84	1.35396	0.437189	1.1571	0.210512	0.16267	0.435068
ENSG00000142784	1	27561007	27635110	+	74104	6010	WDTC1	5547.54	6195.21	6390.47	5096.85	0.799859	-0.322182	0.870362	-0.200313	0.162698	0.435068
ENSG00000068654	2	86247339	86333278	-	85940	13519	POLR1A	6109.34	6367.14	6476.68	5751	0.85137	-0.232142	0.885486	-0.175459	0.162709	0.435068
ENSG00000120662	13	41790505	41837742	-	47238	3870	MTRF1	901.938	962.664	993.541	788.983	0.792579	-0.335374	0.869087	-0.202428	0.162735	0.435068
ENSG00000114416	3	180585929	180700541	+	114613	12054	FXR1	18931.6	20231.1	20924.3	16331.8	0.813935	-0.297014	0.873391	-0.195301	0.162737	0.435068
ENSG00000147162	X	70752933	70795747	+	42815	9812	OGT	32273.8	28406.8	26772.7	37598.8	1.41196	0.497704	1.15731	0.210769	0.162763	0.435068
ENSG00000197265	8	30435835	30515768	-	79934	2595	GTF2E2	2702.55	2620.5	2724.19	2037.27	0.814392	-0.296205	0.87351	-0.195104	0.162781	0.435068
ENSG00000183396	3	48658192	48659288	-	1097	662	TMEM89	4.15734	5.27763	4.69725	8.54231	1.73905	0.798302	1.14849	0.199735	0.162785	0.435068
ENSG00000152952	3	145787227	145881440	-	94214	7646	PLOD2	9980.48	10646.6	9806.44	15372.4	1.47028	0.55609	1.15624	0.209441	0.162846	0.435121
ENSG00000143776	1	227177566	227506175	-	328610	14055	CDC42BPA	7267.6	7490.58	7751.45	6023.16	0.743051	-0.428466	0.864433	-0.210173	0.162852	0.435121
ENSG00000162897	1	207131310	207143970	-	12661	3635	FCAMR	9.52058	10.2405	9.27792	15.6551	1.87284	0.905229	1.14516	0.195554	0.163012	0.435441
ENSG00000051009	11	6232565	6255941	-	23377	4736	FAM160A2	3716.34	4251.02	4397.27	3428.38	0.778899	-0.360493	0.86721	-0.205546	0.163019	0.435441
ENSG00000178988	4	6709428	6711607	-	2180	2180	MRFAP1L1	7537.67	6567.22	6381.44	7612.23	1.21446	0.280314	1.14164	0.191106	0.163149	0.435725
ENSG00000046604	18	29078006	29128971	+	50966	6190	DSG2	13426.5	14403	14911.1	11544.9	0.748776	-0.417394	0.864777	-0.209601	0.163198	0.435763
ENSG00000079785	2	15731302	15771235	+	39934	3817	DDX1	10215	11334.4	11620.1	9727.44	0.842328	-0.247545	0.882038	-0.181087	0.163211	0.435763
ENSG00000102870	16	30789778	30798523	-	8746	6079	ZNF629	3020.69	2852.67	2924.82	2446.83	0.725202	-0.463546	0.864166	-0.21062	0.163242	0.435785
ENSG00000120327	5	140602931	140605858	+	2928	2928	PCDHB14	515.29	492.032	448.462	737.113	1.51214	0.596596	1.15491	0.207784	0.163292	0.435853
ENSG00000164796	8	113235157	114449328	-	1214172	20567	CSMD3	24.176	24.7332	26.8782	12.668	0.461333	-1.11612	0.877365	-0.188751	0.163336	0.435909
ENSG00000267140	18	33023835	33077904	-	54070	455	RP11-322E11.6	1.68015	1.66075	1.55788	2.23941	1.88886	0.917518	1.14457	0.194811	0.163481	0.436193
ENSG00000101180	20	60790026	60795323	-	5298	2671	HRH3	7.79494	11.813	13.0886	4.6375	0.360445	-1.47215	0.88293	-0.17963	0.16349	0.436193
ENSG00000196305	9	94972489	95056038	-	83550	7401	IARS	12829.9	12049.4	11549.1	14863.7	1.22454	0.292239	1.1439	0.193961	0.163524	0.436223
ENSG00000108733	17	33901814	33905882	-	4069	2853	PEX12	600.85	584.105	599.631	496.77	0.831347	-0.266477	0.878363	-0.18711	0.163591	0.436308
ENSG00000115085	2	98330023	98356325	+	26303	5111	ZAP70	568.614	422.352	381.885	649.98	1.72828	0.789341	1.14835	0.199563	0.163604	0.436308
ENSG00000159618	16	57576333	57625593	+	49261	5852	GPR114	235.506	189.856	170.814	296.968	1.72607	0.787493	1.14836	0.199576	0.163699	0.436424
ENSG00000180209	16	30382255	30389312	+	7058	1119	MYLPF	252.648	297.137	319.025	174.018	0.578962	-0.78846	0.870834	-0.19953	0.163709	0.436424
ENSG00000172476	X	102754678	102774417	-	19740	3398	RAB40A	100.548	111.766	118.69	72.8204	0.613612	-0.704602	0.868716	-0.203044	0.163718	0.436424
ENSG00000172534	X	153213004	153237258	-	24255	9004	HCFC1	8834.07	8564.06	8243.83	10365.3	1.19601	0.258225	1.13644	0.184523	0.16377	0.436499
ENSG00000120211	9	5231419	5235304	+	3886	1952	INSL4	8.24387	11.0573	10.062	16.6563	3.4421	1.78329	1.12658	0.171955	0.1638	0.436517
ENSG00000170667	7	102122892	102158228	-	35337	4840	RASA4B	20.233	15.084	13.9211	21.6253	1.46851	0.554351	1.15578	0.208867	0.16392	0.436768
ENSG00000258984	2	238875656	239008053	+	132398	3195	UBE2F-SCLY	6.33135	6.8712	6.44657	9.25975	1.50327	0.588099	1.15485	0.20771	0.163942	0.436768
ENSG00000184227	14	74003818	74010498	+	6681	1713	ACOT1	260.502	257.049	246.81	314.641	1.39582	0.48111	1.15688	0.210235	0.163994	0.436845
ENSG00000168077	8	27491385	27534293	+	42909	4031	SCARA3	15391.8	13838.1	13315.9	16775	1.49627	0.581367	1.15492	0.207787	0.164223	0.437363
ENSG00000135124	12	121647660	121671909	+	24250	8159	P2RX4	2295.49	2269.99	2195.89	2686.82	1.23527	0.304821	1.14591	0.196495	0.164273	0.437363
ENSG00000244355	6	31683133	31685581	+	2449	614	LY6G6D	3.77808	5.14777	5.81609	1.38842	0.38474	-1.37804	0.881874	-0.181356	0.164283	0.437363
ENSG00000167720	17	2206677	2228554	+	21878	3498	SRR	690.321	778.022	728.272	1057.87	1.32251	0.403278	1.15542	0.208419	0.164283	0.437363
ENSG00000257184	7	27203154	27219632	-	16479	1244	RP1-170O19.20	4.01603	7.80424	9.06003	0.740455	0.178385	-2.48694	0.898575	-0.154289	0.164322	0.437403
ENSG00000123843	1	207262187	207273338	+	11152	3219	C4BPB	37.9037	54.799	53.754	60.6775	1.85667	0.892719	1.1447	0.194973	0.164562	0.437979
ENSG00000102878	16	67197288	67203848	+	6561	4507	HSF4	1475.13	1606.9	1478.51	2329.11	1.6418	0.715281	1.15031	0.202029	0.164596	0.438006
ENSG00000257127	12	92815307	92824778	+	9472	6810	CLLU1	3.97821	3.65111	3.35753	5.30248	2.4456	1.29019	1.13541	0.183211	0.164744	0.438071
ENSG00000134056	5	68513587	68525956	+	12370	1530	MRPS36	1555.43	1638.23	1702.38	1277.38	0.7895	-0.340989	0.869059	-0.202473	0.164754	0.438071
ENSG00000133687	12	29653773	29937692	-	283920	14636	TMTC1	7905.78	7907.37	8451.05	4849.13	0.639264	-0.645517	0.867586	-0.204922	0.164757	0.438071
ENSG00000171443	19	56111388	56114504	+	3117	1360	ZNF524	1262.74	1054.05	1003.46	1338.61	1.35113	0.434165	1.1562	0.209396	0.164768	0.438071
ENSG00000272658	14	24778161	24781252	+	3092	3092	LTB4R2	119.671	102.902	109.505	65.759	0.608386	-0.716942	0.869443	-0.201836	0.164788	0.438071
ENSG00000102893	16	47495034	47735434	+	240401	11822	PHKB	5618.16	5084.17	4915.77	6031.43	1.22107	0.288146	1.14282	0.192599	0.164818	0.438071
ENSG00000129990	19	55682567	55691809	-	9243	5347	SYT5	202.838	213.784	177.238	419.351	2.37658	1.24889	1.13619	0.184204	0.164823	0.438071
ENSG00000176566	8	88882973	88886296	-	3324	3324	DCAF4L2	7.86067	15.7135	18.1703	1.89409	0.109133	-3.19584	0.909482	-0.136883	0.164852	0.438071
ENSG00000159899	9	35792151	35809729	+	17579	3865	NPR2	1821.97	1906.32	1797	2521.26	1.38967	0.474743	1.15652	0.209795	0.164858	0.438071
ENSG00000267270	18	77905807	77936315	+	30509	4589	AC139100.2	189.552	212.15	197.934	292.117	1.47317	0.558925	1.15522	0.208167	0.164877	0.438071
ENSG00000237693	5	150226085	150280298	+	54214	2271	IRGM	6.80945	9.16302	8.42072	13.3385	1.71111	0.774934	1.14816	0.199326	0.164881	0.438071
ENSG00000139154	12	19556979	19873735	+	316757	4524	AEBP2	2875.24	3193.34	3314.47	2511.95	0.762844	-0.39054	0.866158	-0.207298	0.165057	0.438474
ENSG00000130255	19	5674958	5691887	+	16930	2272	RPL36	50979.7	45446.5	48376.1	28967.1	0.65645	-0.607242	0.866774	-0.206273	0.165118	0.438573
ENSG00000164398	5	131142683	131347936	-	205254	14273	ACSL6	65.1999	65.6104	70.7491	36.7055	0.578966	-0.788449	0.871551	-0.198343	0.165547	0.43965
ENSG00000185942	8	63161150	63912211	+	751062	2924	NKAIN3	4.31532	5.04269	4.10673	10.3075	2.25276	1.17169	1.13737	0.185705	0.165589	0.4397
ENSG00000121454	1	180199421	180249380	+	49960	7324	LHX4	131.49	352.379	387.238	156.294	1.47448	0.560211	1.15483	0.20768	0.165642	0.439738
ENSG00000060558	19	3136191	3163767	+	27577	2613	GNA15	641.339	587.557	554.489	773.565	1.42188	0.507797	1.1559	0.209022	0.16567	0.439738
ENSG00000197045	14	54941202	54955914	-	14713	7966	GMFB	5948.12	6332.06	6616.56	4731.75	0.776917	-0.364168	0.867633	-0.204843	0.165675	0.439738
ENSG00000101557	18	158383	214629	+	56247	5987	USP14	6736.36	6409.77	6524.74	5763.02	0.822678	-0.2816	0.876176	-0.190708	0.165719	0.43974
ENSG00000090263	7	140705854	140715028	-	9175	1818	MRPS33	4145.72	3894.04	3773.87	4570.01	1.31313	0.393006	1.15441	0.207162	0.165724	0.43974
ENSG00000119535	1	36931644	36948879	-	17236	8426	CSF3R	1405.55	1147.91	1019.31	1871.29	1.55573	0.637593	1.15241	0.204648	0.165747	0.43974
ENSG00000132911	5	151771093	151812929	-	41837	2345	NMUR2	15.4405	11.8821	12.9081	6.11035	0.447165	-1.16112	0.879123	-0.185864	0.165776	0.439753
ENSG00000171703	20	62681189	62703700	+	22512	4802	TCEA2	5435.17	5412.96	5226.71	6460.65	1.31978	0.400294	1.15473	0.207552	0.165821	0.439763
ENSG00000189410	1	21046225	21059330	-	13106	4423	SH2D5	73.7515	77.0513	81.5416	51.7935	0.644597	-0.63353	0.867677	-0.20477	0.165828	0.439763
ENSG00000085719	8	87497059	87573726	+	76668	6792	CPNE3	10359.1	10220.6	9738.21	12934	1.30666	0.38588	1.15398	0.206612	0.165878	0.439834
ENSG00000103245	16	779753	791329	-	11577	8101	NARFL	3030.61	3020.08	2904.42	3670.7	1.28265	0.359123	1.15206	0.204212	0.165944	0.439945
ENSG00000171310	12	104849073	105155792	+	306720	6492	CHST11	2238.66	2098.08	2148.9	1812.22	0.723267	-0.4674	0.865011	-0.209209	0.165977	0.439947
ENSG00000172273	11	118992297	119006752	+	14456	9834	HINFP	2908.26	2877.31	2785.35	3394.55	1.21222	0.277655	1.14045	0.189603	0.165995	0.439947
ENSG00000185742	11	109292846	109299840	+	6995	5884	C11orf87	12.0571	10.0467	11.0075	4.64166	0.443694	-1.17236	0.879406	-0.185399	0.166016	0.439947
ENSG00000134160	15	31293264	31453476	-	160213	7454	TRPM1	21.6128	22.1841	24.1179	11.3068	0.491085	-1.02595	0.876871	-0.189564	0.166049	0.43995
ENSG00000151353	2	667335	677439	-	10105	5044	TMEM18	2939.59	2830.74	2735.56	3366.14	1.26259	0.336382	1.14976	0.201337	0.166065	0.43995
ENSG00000103168	16	84211458	84220669	-	9212	5565	TAF1C	4078.59	3947.73	3761.33	4996.27	1.3528	0.435948	1.15568	0.208746	0.166175	0.440056
ENSG00000135902	2	233390703	233401377	+	10675	3132	CHRND	16.4968	23.2326	25.5592	10.1456	0.395351	-1.33879	0.882086	-0.181009	0.1662	0.440056
ENSG00000268396	2	239192329	239192498	+	170	75	AC012485.1	0.342486	0.467102	0.293315	1.44466	4.21003	2.07383	1.11976	0.163187	0.166253	NA
ENSG00000120162	9	27325207	27529779	-	204573	7087	MOB3B	3092.52	3057.15	3183.06	2348.91	0.705804	-0.50266	0.865272	-0.208774	0.16628	0.440056
ENSG00000189058	3	195295573	195311076	-	15504	2197	APOD	958.403	1067.75	1128.08	728.4	0.586417	-0.770001	0.871376	-0.198632	0.166284	0.440056
ENSG00000168356	3	38887260	38992052	-	104793	7705	SCN11A	99.4895	97.1992	103.611	61.1315	0.604036	-0.727293	0.870311	-0.200397	0.166359	0.440056
ENSG00000204775	8	145317003	145331153	-	14151	1969	KM-PA-2	50.4402	47.9539	45.6287	61.0333	1.54009	0.623013	1.15259	0.204881	0.166365	0.440056
ENSG00000112624	6	42749765	42836298	+	86534	6688	GLTSCR1L	2421.28	2338.58	2395.52	2018.28	0.794482	-0.331913	0.870215	-0.200556	0.166411	0.440056
ENSG00000269282	12	48759919	48761738	+	1820	1820	AC024257.1	9.2551	8.42664	7.52167	13.5171	1.82697	0.86945	1.14441	0.194606	0.166427	0.440056
ENSG00000100319	22	30126945	30163000	-	36056	3315	ZMAT5	1237.37	1227.41	1172.96	1533.68	1.2968	0.374955	1.1531	0.205517	0.166442	0.440056
ENSG00000174099	12	65672423	65882024	+	209602	5791	MSRB3	2189.19	2189.15	2282.31	1665.11	0.671527	-0.574484	0.866511	-0.20671	0.166467	0.440056
ENSG00000142002	19	4675236	4724685	-	49450	8324	DPP9	4113.32	3967.35	3826.49	4759.67	1.24149	0.312071	1.14646	0.197181	0.166514	0.440056
ENSG00000128641	2	192109911	192290115	+	180205	9527	MYO1B	4346.64	4892.04	4973.61	4433.21	0.731576	-0.45092	0.865244	-0.208821	0.16653	0.440056
ENSG00000144827	3	111697857	111712210	+	14354	3021	ABHD10	2801.33	2848.81	2926.21	2413.42	0.835401	-0.259459	0.88012	-0.184228	0.166537	0.440056
ENSG00000026751	1	160709037	160724611	+	15575	4604	SLAMF7	1672.02	1212.67	1294.15	754.364	0.539792	-0.889525	0.874304	-0.193793	0.166541	0.440056
ENSG00000204790	9	69204538	69269662	-	65125	13595	CBWD6	433.791	433.221	409.387	567.284	1.38764	0.472632	1.15582	0.208912	0.166543	0.440056
ENSG00000102043	X	63444187	63615333	-	171147	3813	MTMR8	109.099	108.591	101.286	149.684	1.38404	0.468891	1.1558	0.208888	0.166595	0.440056
ENSG00000142937	1	45240923	45244451	+	3529	2847	RPS8	165731	179737	188898	128205	0.728965	-0.456078	0.865248	-0.208815	0.16664	0.440056
ENSG00000090530	3	189674517	189840226	-	165710	5605	LEPREL1	1755.26	1665.09	1760.18	1130.19	0.64164	-0.640163	0.868146	-0.203991	0.166646	0.440056
ENSG00000259784	16	2563966	2577956	+	13991	596	ATP6C	0.645017	0.669294	0.57101	1.22214	2.47847	1.30945	1.13401	0.181434	0.16665	NA
ENSG00000165949	14	94571182	94583033	+	11852	4157	IFI27	49208.8	44535.8	42789.8	54357.2	1.57371	0.654169	1.1514	0.203386	0.166654	0.440056
ENSG00000112139	6	37600284	37667082	-	66799	12385	MDGA1	518.751	544.874	576.659	366.083	0.626078	-0.675586	0.869071	-0.202454	0.166661	0.440056
ENSG00000149531	20	29611857	29634010	+	22154	1770	FRG1B	1123.09	1149.9	1203.59	847.93	0.684936	-0.54596	0.866013	-0.207539	0.166663	0.440056
ENSG00000168314	3	39508689	39570970	+	62282	9237	MOBP	28.4039	30.6813	32.6634	19.5321	0.553311	-0.853838	0.87356	-0.195022	0.166692	0.440056
ENSG00000133805	11	10329860	10529126	+	199267	6793	AMPD3	1264.56	1180.2	1210.1	1012.03	0.770147	-0.376795	0.867206	-0.205553	0.166716	0.440056
ENSG00000197283	6	33387847	33421466	+	33620	7013	SYNGAP1	3434.55	3641.09	3784.82	2832.56	0.708863	-0.496421	0.865362	-0.208624	0.166725	0.440056
ENSG00000179715	12	47473386	47630443	+	157058	2616	PCED1B	668.726	543.589	512.643	717.664	1.44191	0.527986	1.15507	0.207982	0.166759	0.440056
ENSG00000178764	8	123793633	123986750	+	193118	4714	ZHX2	5793.18	5761.6	6042.61	4180.9	0.712282	-0.489479	0.865324	-0.208688	0.166764	0.440056
ENSG00000144741	3	66119285	66438540	+	319256	5850	SLC25A26	1866.33	1892.09	1962.45	1496.29	0.788392	-0.343014	0.869358	-0.201978	0.166771	0.440056
ENSG00000162734	1	160175127	160185166	+	10040	2806	PEA15	40360.6	40677	42046.9	32971.3	0.81647	-0.292528	0.87476	-0.193042	0.166779	0.440056
ENSG00000260300	16	83941738	83985058	+	43321	1586	RP11-505K9.4	15.0749	12.8521	11.8472	18.5047	1.56309	0.644396	1.15166	0.203717	0.1668	0.440056
ENSG00000213780	6	30875961	30881883	+	5923	2353	GTF2H4	401.078	458.764	475.052	367.141	0.766784	-0.383107	0.866938	-0.206	0.166819	0.440056
ENSG00000137764	15	67835047	68099461	+	264415	5031	MAP2K5	1525.68	1377.09	1326.92	1659.32	1.2609	0.334453	1.14929	0.200745	0.166917	0.440244
ENSG00000162849	1	245318287	245872733	+	554447	14403	KIF26B	2653.29	2781.85	2902	2106.01	0.589136	-0.763327	0.871459	-0.198495	0.166938	0.440244
ENSG00000144048	2	73989311	74007284	-	17974	3544	DUSP11	2699.52	3049.26	3150.55	2479.48	0.8076	-0.308288	0.872787	-0.196298	0.167001	0.440312
ENSG00000143333	1	182567758	182573543	-	5786	2427	RGS16	2177.34	2045.07	2131.04	1561.5	0.667451	-0.583265	0.866896	-0.206069	0.167012	0.440312
ENSG00000072080	2	234959323	234985778	+	26456	1265	SPP2	4.35294	4.14383	4.48205	2.24135	0.454578	-1.1374	0.879284	-0.185599	0.167141	0.440576
ENSG00000159055	21	33640530	33651380	-	10851	1723	MIS18A	2051.66	2137.66	2224.34	1650.09	0.822693	-0.281574	0.87643	-0.190289	0.167167	0.440576
ENSG00000197142	10	114133776	114188138	+	54363	4318	ACSL5	4639.87	3977.97	3670.41	5708	1.55501	0.636925	1.15172	0.203789	0.167204	0.440576
ENSG00000150961	4	119643978	119759838	-	115861	9938	SEC24D	4310.5	4254.09	4355.54	3683.4	0.72954	-0.454941	0.865427	-0.208515	0.16721	0.440576
ENSG00000138670	4	82347547	82965397	-	617851	9765	RASGEF1B	2166.33	1940.66	2014.39	1525.92	0.736188	-0.441853	0.865532	-0.208341	0.167231	0.440576
ENSG00000158786	1	20465819	20476879	+	11061	6440	PLA2G2F	8.7141	11.3231	9.13784	23.6152	2.26538	1.17975	1.13628	0.184324	0.167326	0.440764
ENSG00000074370	17	3827169	3867736	-	40568	6866	ATP2A3	1403.5	1212.93	1120.64	1732.04	1.50874	0.593347	1.15297	0.205356	0.167567	0.441337
ENSG00000111247	12	4647950	4669214	+	21265	2572	RAD51AP1	2375.71	3123.54	3267.55	2313.43	0.708106	-0.497964	0.865669	-0.208113	0.167629	0.441435
ENSG00000078403	10	21823094	22032559	+	209466	6844	MLLT10	3814.19	4193.59	4336.05	3392.28	0.776463	-0.365011	0.868091	-0.204081	0.167733	0.441571
ENSG00000006075	17	34415602	34417515	-	1914	1494	CCL3	734.344	632.705	573.484	965.82	1.58422	0.66377	1.15054	0.202306	0.167736	0.441571
ENSG00000117643	1	25943959	26112698	+	168740	9014	MAN1C1	890.537	905.341	850.489	1213.88	1.40346	0.488985	1.15521	0.208158	0.167762	0.441571
ENSG00000078674	8	17780349	17885478	+	105130	12470	PCM1	10672.9	11555.3	11945.9	9358.14	0.797845	-0.32582	0.87108	-0.199123	0.167776	0.441571
ENSG00000144847	3	118619404	118864915	-	245512	4883	IGSF11	321.158	351.871	373.817	228.426	0.600881	-0.734848	0.87106	-0.199157	0.167812	0.441603
ENSG00000116985	1	40222854	40254533	-	31680	5143	BMP8B	573.214	612.777	572.729	838.05	1.44965	0.535708	1.15442	0.207168	0.167839	0.441612
ENSG00000182319	8	8175258	8244008	-	68751	4892	SGK223	1718.84	1717.33	1626.01	2231.01	1.37568	0.460146	1.15524	0.208191	0.167908	0.44173
ENSG00000139636	12	49490919	49504683	-	13765	5462	LMBR1L	2583.77	2777.72	2883.26	2184.01	0.773947	-0.369693	0.867891	-0.204414	0.167979	0.441852
ENSG00000163545	1	205271187	205290883	-	19697	3405	NUAK2	5500.78	5991.21	6193.1	4855.58	0.787615	-0.344437	0.86955	-0.20166	0.168085	0.442036
ENSG00000102384	X	100353178	100418670	+	65493	4340	CENPI	783.521	737.678	695.085	977.267	1.31345	0.393358	1.15359	0.206126	0.168096	0.442036
ENSG00000176595	8	1922044	1955102	+	33059	6710	KBTBD11	279.057	224.721	204.762	336.991	1.65657	0.728202	1.14806	0.199193	0.168213	0.442233
ENSG00000197629	11	58975983	58980424	-	4442	4442	MPEG1	2640.22	2353.03	2420.48	1973.61	0.648576	-0.624652	0.868324	-0.203695	0.168219	0.442233
ENSG00000125498	19	55281263	55295774	+	14512	1674	KIR2DL1	0.694814	0.741147	0.579034	1.65303	2.88053	1.52633	1.12898	0.175025	0.168314	NA
ENSG00000267909	14	70038216	70040339	-	2124	2124	CCDC177	2.00333	2.5833	2.31105	4.11471	2.09179	1.06474	1.13831	0.18689	0.168327	0.442455
ENSG00000172345	15	81601394	81616524	-	15131	6339	STARD5	452.895	409.664	392.664	505.288	1.33026	0.411713	1.15421	0.206909	0.168413	0.442465
ENSG00000165410	14	35179593	35184029	-	4437	3561	CFL2	2293.48	2339.12	2415.5	1909.46	0.800727	-0.320618	0.871743	-0.198025	0.168487	0.442465
ENSG00000172538	10	50339199	50342053	-	2855	1401	FAM170B	0.770605	0.917523	0.753837	1.83825	2.79312	1.48188	1.12972	0.17597	0.168499	NA
ENSG00000132170	3	12328867	12475855	+	146989	4046	PPARG	399.003	308.999	284.004	449.595	1.57621	0.656461	1.15041	0.202147	0.168518	0.442465
ENSG00000135930	2	233414762	233448354	+	33593	7177	EIF4E2	6482.69	6326.6	6494.14	5384.23	0.840921	-0.249957	0.88228	-0.180692	0.168521	0.442465
ENSG00000215274	X	49160148	49176323	+	16176	538	GAGE10	5.35	4.96937	4.35592	8.42001	1.9687	0.97724	1.14034	0.189459	0.168556	0.442465
ENSG00000148702	10	115310596	115349361	+	38766	3740	HABP2	25.4108	24.3667	26.4975	12.3807	0.464796	-1.10533	0.879312	-0.185553	0.168569	0.442465
ENSG00000244509	22	39410088	39416357	+	6270	2818	APOBEC3C	3308.65	2801.6	2665.79	3565.56	1.298	0.376288	1.15247	0.204724	0.16857	0.442465
ENSG00000249209	21	34956993	35284635	-	327643	572	AP000304.12	0.589163	0.651969	0.596098	0.966244	3.07262	1.61947	1.1271	0.172613	0.168579	NA
ENSG00000179604	17	71279763	71308314	-	28552	5007	CDC42EP4	12994.9	12090.5	11507.3	15371.1	1.35362	0.436826	1.15475	0.207582	0.168582	0.442465
ENSG00000177294	17	6679542	6700420	+	20879	2918	FBXO39	51.6568	117.189	123.579	81.2475	1.57448	0.654878	1.15043	0.202172	0.16859	0.442465
ENSG00000231738	12	85408094	85430055	-	21962	4081	TSPAN19	19.938	33.4971	37.1113	13.1671	0.384659	-1.37835	0.88367	-0.17842	0.168595	0.442465
ENSG00000160326	9	136336217	136344259	-	8043	3540	SLC2A6	847.768	650.589	684.699	458.72	0.676334	-0.564191	0.867042	-0.205826	0.168613	0.442465
ENSG00000187957	2	230222345	230579274	-	356930	3935	DNER	138.091	471.661	536.999	104.133	0.464259	-1.107	0.879361	-0.185473	0.168619	0.442465
ENSG00000185990	X	154686576	154688276	-	1701	1701	F8A3	10.3203	10.4677	9.81288	14.1508	1.39282	0.478007	1.15487	0.207728	0.168757	0.442722
ENSG00000134986	5	110998318	111333161	-	334844	9337	NREP	8539.92	10769.5	11188.6	8411.66	0.718659	-0.476621	0.865897	-0.207733	0.168764	0.442722
ENSG00000180806	12	54388679	54397121	+	8443	1679	HOXC9	152.123	120.655	129.17	72.7635	0.516111	-0.954246	0.876573	-0.190054	0.168812	0.442774
ENSG00000197619	19	52494585	52511483	-	16899	4871	ZNF615	782.435	784.98	807.853	656.318	0.786261	-0.34692	0.869537	-0.201681	0.168832	0.442774
ENSG00000101639	18	12991361	13125051	+	133691	9897	CEP192	4416.21	4468.77	4258.92	5649.17	1.31898	0.39942	1.15356	0.206095	0.168929	0.44293
ENSG00000074527	12	96051583	96184930	-	133348	4166	NTN4	3648.17	3437.73	3187.34	4846.16	1.52962	0.613174	1.15168	0.203738	0.168948	0.44293
ENSG00000178934	19	39279851	39282389	+	2539	644	LGALS7B	66.3793	349.92	390.745	120.276	1.96488	0.974441	1.1402	0.189285	0.168964	0.44293
ENSG00000215021	12	7074490	7079988	-	5499	2502	PHB2	25176.4	26903.2	27914.6	21214.3	0.770968	-0.375256	0.867869	-0.204451	0.16902	0.442974
ENSG00000187720	15	71389291	72075722	+	686432	15803	THSD4	20659.5	14426	13117.6	21785.4	1.71663	0.779577	1.14591	0.196491	0.169028	0.442974
ENSG00000117543	1	101455179	101491644	-	36466	2970	DPH5	2165	2202.26	2264.74	1850.78	0.809928	-0.304135	0.873692	-0.194803	0.169089	0.443071
ENSG00000167210	18	44056935	44236996	-	180062	9020	LOXHD1	44.6384	57.5124	60.8847	38.5434	0.610893	-0.711009	0.87094	-0.199356	0.169156	0.443184
ENSG00000176087	5	139944041	139948688	+	4648	4023	SLC35A4	7031.78	6777.26	6633.82	7584.1	1.17584	0.233692	1.12876	0.174738	0.169233	0.443323
ENSG00000188243	13	76099350	76123575	-	24226	2902	COMMD6	8416.01	8416.78	9024.27	4999.65	0.717661	-0.478626	0.866098	-0.207398	0.169378	0.443638
ENSG00000196361	19	11562141	11591861	-	29721	4761	ELAVL3	39.8538	46.1714	51.1832	17.9802	0.453623	-1.14043	0.880252	-0.184011	0.169415	0.443655
ENSG00000126243	19	36426260	36436669	+	10410	4044	LRFN3	1055.02	1217.84	1258.91	986.843	0.790156	-0.33979	0.870223	-0.200543	0.169448	0.443655
ENSG00000204572	11	71276609	71279980	+	3372	1130	KRTAP5-10	111.198	133.4	143.442	76.9109	0.520419	-0.942254	0.876579	-0.190044	0.169456	0.443655
ENSG00000100401	22	41641615	41682255	-	40641	5463	RANGAP1	9709.53	9481.3	9244.43	10813.7	1.20812	0.272765	1.13864	0.187311	0.169573	0.44388
ENSG00000099341	19	38865176	38874464	+	9289	3105	PSMD8	14270	16926.8	17784.8	12100.7	0.772845	-0.371749	0.868188	-0.203921	0.16959	0.44388
ENSG00000134352	5	55230923	55290821	-	59899	9292	IL6ST	9277.76	9055.62	9235.4	8044.36	0.769045	-0.378861	0.867866	-0.204456	0.169672	0.443939
ENSG00000161956	17	7465192	7475287	+	10096	3669	SENP3	2294.84	2473.93	2554.91	2018.38	0.812463	-0.299626	0.874363	-0.193695	0.169683	0.443939
ENSG00000134940	11	125541417	125551018	-	9602	2212	ACRV1	43.292	50.1562	48.9702	56.8277	1.70607	0.770676	1.14587	0.196447	0.169691	0.443939
ENSG00000100867	14	24099324	24114848	+	15525	7556	DHRS2	495.334	478.151	393.281	955.543	2.1714	1.11862	1.13637	0.184428	0.169709	0.443939
ENSG00000166173	15	71123863	71146498	-	22636	3160	LARP6	1586.08	1642.19	1568.45	2056.94	1.3222	0.402945	1.15337	0.205859	0.169844	0.444231
ENSG00000164187	5	36098514	36152063	-	53550	8421	LMBRD2	1727.79	1792.65	1878.72	1308.51	0.730549	-0.452946	0.866284	-0.207088	0.170003	0.444582
ENSG00000189430	19	55417508	55427508	+	10001	1893	NCR1	18.408	15.6465	14.1468	24.0829	1.71351	0.776956	1.14547	0.19594	0.170078	0.444682
ENSG00000169035	19	51479729	51487355	-	7627	2443	KLK7	17909.3	16232.5	15070.9	22766.9	1.57335	0.653835	1.14974	0.201308	0.170089	0.444682
ENSG00000136861	9	123151147	123342448	-	191302	10080	CDK5RAP2	6149.85	6085.47	5903.3	7110.19	1.2015	0.264841	1.13676	0.184933	0.170157	0.444796
ENSG00000150750	11	111126707	111157126	+	30420	1205	C11orf53	8.64086	10.1067	8.80558	17.4253	2.47833	1.30937	1.13212	0.179022	0.170263	0.445009
ENSG00000160075	1	1477053	1510249	-	33197	5428	SSU72	13240.2	12758.8	12370.2	14944.9	1.29148	0.369021	1.15139	0.203379	0.170329	0.445121
ENSG00000100100	22	31677579	31688520	-	10942	3805	PIK3IP1	3704.31	3648.13	3837.45	2583.21	0.744515	-0.425628	0.866668	-0.206448	0.170389	0.445215
ENSG00000196196	9	35906189	35907138	+	950	950	HRCT1	519.306	508.288	436.973	909.435	2.03499	1.02502	1.13817	0.18672	0.170434	0.445267
ENSG00000180828	8	65492814	65496181	+	3368	3368	BHLHE22	92.4756	83.685	88.2967	57.7439	0.523754	-0.933039	0.8768	-0.189681	0.170514	0.445348
ENSG00000172239	5	43526369	43557860	-	31492	3391	PAIP1	9228	10150.9	10495.7	8211.47	0.830614	-0.267751	0.879239	-0.185673	0.170519	0.445348
ENSG00000120458	11	124636394	124670569	-	34176	4245	MSANTD2	1640.09	1835.17	1754.48	2289.04	1.44848	0.534539	1.15324	0.205689	0.170537	0.445348
ENSG00000179902	1	109648573	109656479	-	7907	1235	C1orf194	305.54	430.926	354.297	861.962	2.16245	1.11266	1.13605	0.184023	0.170588	0.445418
ENSG00000176134	9	69650263	69660358	+	10096	966	AL445665.1	0.370994	0.336179	0.212445	1.03218	3.77764	1.91748	1.12044	0.164069	0.170622	NA
ENSG00000177875	12	48577366	48579709	+	2344	2344	C12orf68	161.391	186.636	197.121	127.66	0.645616	-0.631251	0.869361	-0.201972	0.170625	0.445453
ENSG00000160908	7	99084142	99097947	-	13806	3505	ZNF394	2388.13	2233.52	2159.03	2652.54	1.24297	0.313788	1.14557	0.196071	0.170762	0.445746
ENSG00000259030	1	74663919	75009666	+	345748	9358	FPGT-TNNI3K	68.1156	73.55	78.1939	47.428	0.611246	-0.710175	0.871539	-0.198363	0.170823	0.445844
ENSG00000259571	11	121986062	121986923	-	862	862	BLID	0.646934	0.811282	0.904247	0.288354	0.335162	-1.57707	0.887565	-0.172075	0.170905	NA
ENSG00000169239	X	15706953	15805747	+	98795	7735	CA5B	780.709	709.513	667.611	945.212	1.36016	0.44378	1.15391	0.206534	0.170938	0.44608
ENSG00000176170	17	74372665	74383941	+	11277	4416	SPHK1	1081.31	926.658	857.639	1314.89	1.55727	0.639023	1.14982	0.201404	0.17101	0.446206
ENSG00000150756	5	10226442	10250009	-	23568	2462	FAM173B	1320.12	1365.07	1427.1	1016.15	0.781491	-0.355699	0.869481	-0.201773	0.171139	0.446352
ENSG00000215126	9	42668608	42714962	+	46355	10203	CBWD7	15.1504	13.1967	12.4086	17.6303	1.39133	0.476469	1.15388	0.206493	0.17114	0.446352
ENSG00000132676	1	155657751	155708801	+	51051	4588	DAP3	10381	10961.5	11205.6	9588.63	0.862208	-0.213892	0.891139	-0.166277	0.171194	0.446352
ENSG00000135709	16	85061375	85127836	+	66462	8819	KIAA0513	635.845	592.784	555.332	803.453	1.37549	0.459942	1.15389	0.206506	0.171214	0.446352
ENSG00000187695	3	128628717	128690173	-	61457	2426	RP11-723O4.6	57.2629	64.6536	58.3968	99.848	1.60279	0.680583	1.14825	0.199433	0.171224	0.446352
ENSG00000146910	7	155266901	155326557	-	59657	2473	CNPY1	3.96986	150.905	177.349	2.15591	0.349073	-1.5184	0.886837	-0.173259	0.171245	0.446352
ENSG00000181626	18	12093852	12129748	+	35897	4812	ANKRD62	7.09259	7.31892	8.11717	2.82877	0.412062	-1.27907	0.883228	-0.179141	0.171247	0.446352
ENSG00000180834	3	183533664	183543382	-	9719	2408	MAP6D1	345.475	370.746	352.859	471.357	1.32532	0.406342	1.15298	0.205371	0.171259	0.446352
ENSG00000112144	6	52866077	52926600	-	60524	6259	ICK	2972.17	2715.39	2790.34	2293.83	0.757494	-0.400694	0.867496	-0.205071	0.171346	0.446514
ENSG00000112902	5	9035138	9546187	-	511050	12097	SEMA5A	1694.3	1707.49	1792.12	1231.45	0.64267	-0.637851	0.869816	-0.201218	0.171407	0.44657
ENSG00000237441	6	33259431	33267101	-	7671	4636	RGL2	10320.3	10735.7	10219.6	13638.7	1.34434	0.426896	1.15348	0.205991	0.171416	0.44657
ENSG00000170222	17	10600911	10614550	+	13640	1620	ADPRM	483.529	510.228	526.306	419.788	0.826645	-0.27466	0.878262	-0.187277	0.171566	0.446838
ENSG00000203724	1	197871777	197876497	+	4721	611	C1orf53	271.529	319.955	337.426	221.679	0.713622	-0.486769	0.866853	-0.206141	0.171612	0.446838
ENSG00000093183	3	42589461	42642572	-	53112	8159	SEC22C	3366.04	3444.91	3524.15	2999.21	0.83108	-0.26694	0.879553	-0.185157	0.171618	0.446838
ENSG00000196387	12	133656424	133684130	+	27707	5374	ZNF140	1846.08	1942.31	1996.69	1636.45	0.789276	-0.341399	0.870591	-0.199933	0.171629	0.446838
ENSG00000110841	12	27676364	27848497	+	172134	10330	PPFIBP1	11151.8	11672.5	12036.9	9622.63	0.75747	-0.40074	0.867575	-0.204939	0.171644	0.446838
ENSG00000109736	4	2932288	2936586	-	4299	3159	MFSD10	9052.42	7915.17	7503.4	10231.4	1.30883	0.388277	1.15208	0.204243	0.171663	0.446838
ENSG00000181104	5	76011868	76031606	+	19739	4066	F2R	2752.39	2634.45	2751.56	1975.69	0.687618	-0.540321	0.867623	-0.20486	0.171708	0.446892
ENSG00000116095	2	179345195	179381189	+	35995	14193	PLEKHA3	2297.31	2257.92	2331.92	1841.66	0.798046	-0.325457	0.871962	-0.197663	0.171741	0.446913
ENSG00000205081	X	36246735	36403431	+	156697	3356	CXorf30	165.745	179.027	158.907	292.204	1.9853	0.989355	1.13837	0.186965	0.171807	0.447023
ENSG00000146021	5	136953189	137071779	-	118591	12173	KLHL3	1040.67	1030.45	965.857	1393.8	1.42538	0.511346	1.15315	0.20558	0.171835	0.447032
ENSG00000182782	12	123185840	123187890	-	2051	2051	HCAR2	125.91	120.712	111.544	172.287	1.58516	0.664629	1.14848	0.199721	0.171926	0.447191
ENSG00000205456	16	32264040	32267240	+	3201	2919	TP53TG3D	159.292	180.306	194.739	99.1174	0.512373	-0.964734	0.878026	-0.187664	0.171981	0.447191
ENSG00000125384	14	52781023	52795324	+	14302	2473	PTGER2	880.348	873.069	795.315	1310.43	1.65449	0.726385	1.14625	0.196923	0.172001	0.447191
ENSG00000198203	2	108905095	108926371	+	21277	8399	SULT1C2	1419.93	1269.15	1352.53	800.156	0.527762	-0.92204	0.877149	-0.189106	0.172017	0.447191
ENSG00000196935	12	64238073	64541613	+	303541	12253	SRGAP1	2288.34	2134.57	2010.59	2832.01	1.27817	0.354076	1.1497	0.201255	0.172018	0.447191
ENSG00000118900	16	4896666	4932361	+	35696	8551	UBN1	5354.98	5564.73	5381.12	6597.55	1.22467	0.292392	1.14188	0.191416	0.172055	0.447191
ENSG00000197771	10	121588972	121652068	-	63097	5944	MCMBP	7445.27	7762.5	7544.9	8986.46	1.19111	0.252306	1.13338	0.180633	0.172065	0.447191
ENSG00000172653	17	34181955	34195895	-	13941	2925	C17orf66	11.6673	10.6168	9.40517	17.4322	1.86391	0.898331	1.14066	0.189866	0.172159	0.447344
ENSG00000136026	12	106631655	106698057	-	66403	3638	CKAP4	11165.1	10990.2	11257.1	9488.54	0.775289	-0.367193	0.869067	-0.202461	0.172173	0.447344
ENSG00000165060	9	71650175	71715094	+	64920	2939	FXN	878.283	768.19	745.226	897.362	1.22565	0.293553	1.14205	0.19162	0.17222	0.447394
ENSG00000132275	11	6616305	6624850	-	8546	6922	RRP8	1447.48	1448.85	1488.99	1223.04	0.837708	-0.25548	0.881732	-0.181588	0.172277	0.447394
ENSG00000178645	10	50887697	50918307	+	30611	4316	C10orf53	7.29866	9.24318	10.1085	4.37587	0.473594	-1.07828	0.880319	-0.183901	0.172311	0.447394
ENSG00000011332	19	38701646	38720354	-	18709	4800	DPF1	184.747	175.759	154.769	293.827	1.71923	0.781761	1.1442	0.19434	0.172316	0.447394
ENSG00000104413	8	95653302	95719694	+	66393	4875	ESRP1	14770.3	12755.8	12382.4	14856.2	1.25259	0.324911	1.14661	0.197369	0.172337	0.447394
ENSG00000170537	16	18995256	19075264	+	80009	5638	TMC7	200.007	222.668	210.572	290.71	1.38066	0.465355	1.15343	0.205932	0.172337	0.447394
ENSG00000230989	16	83841448	83853342	+	11895	8157	HSBP1	8479.44	8259.5	8068.47	9334.03	1.218	0.284513	1.14037	0.189507	0.172408	0.447514
ENSG00000270106	1	231664399	231954990	+	290592	3557	TSNAX-DISC1	4.08632	5.21725	5.60695	3.02517	0.535412	-0.901279	0.87692	-0.189483	0.172594	0.447934
ENSG00000033011	16	5083703	5137380	+	53678	5786	ALG1	2202.19	2009.83	1925.6	2483.65	1.22962	0.298215	1.14268	0.192425	0.172814	0.44844
ENSG00000167383	19	44921685	44952766	-	31082	5508	ZNF229	1181.49	1302.51	1368.99	928.557	0.654165	-0.612273	0.869658	-0.201479	0.172837	0.44844
ENSG00000169972	1	1243947	1247057	+	3111	2489	PUSL1	1467.51	1267.53	1235.98	1444.99	1.35156	0.434622	1.15304	0.20544	0.172901	0.448495
ENSG00000164972	9	34379017	34397830	-	18814	1439	C9orf24	329.64	844.308	872.601	685.161	2.08109	1.05734	1.13614	0.184136	0.172914	0.448495
ENSG00000187997	17	76142434	76162258	+	19825	2763	C17orf99	27.4309	12.966	11.4359	21.5731	1.88802	0.91687	1.13974	0.188709	0.172933	0.448495
ENSG00000051620	6	138724668	138743334	+	18667	10356	HEBP2	7512.45	7762.48	7435.63	9601.02	1.32759	0.408811	1.15244	0.204697	0.172956	0.448495
ENSG00000173692	2	231921578	232037541	+	115964	5171	PSMD1	9779.71	9388.92	9625.39	8058.82	0.836867	-0.25693	0.881566	-0.181859	0.173008	0.448517
ENSG00000170365	4	146402346	146479231	+	76886	6058	SMAD1	2362.92	2421.54	2187.04	3740.64	1.4636	0.549519	1.15175	0.203829	0.173013	0.448517
ENSG00000021355	6	2832566	2842240	-	9675	3226	SERPINB1	7423.22	6578.95	6284.32	8236.22	1.36368	0.447508	1.1531	0.205524	0.173059	0.448574
ENSG00000134759	18	33709407	33757909	+	48503	8458	ELP2	7190.01	6948.67	7166.25	5724.78	0.79034	-0.339454	0.871091	-0.199105	0.173183	0.44881
ENSG00000171992	5	149980642	150038782	+	58141	10258	SYNPO	7535.22	7038.04	7257.29	5804.75	0.717981	-0.477981	0.867292	-0.20541	0.173202	0.44881
ENSG00000115568	2	219502639	219524378	-	21740	6982	ZNF142	2375.72	2317.73	2237.16	2770.93	1.20122	0.2645	1.13607	0.18405	0.173223	0.44881
ENSG00000148814	10	134145614	134195010	+	49397	11541	LRRC27	1375.25	1464.2	1401.24	1818.36	1.30385	0.382783	1.15124	0.203194	0.173277	0.448859
ENSG00000116221	1	54649714	54691137	+	41424	2544	MRPL37	8148.64	7682.14	7475.36	8845.3	1.23588	0.30554	1.14371	0.193723	0.173297	0.448859
ENSG00000108828	17	41166622	41177140	-	10519	3501	VAT1	9180.43	9482.29	9764.16	7896.78	0.802616	-0.317217	0.87309	-0.195799	0.173315	0.448859
ENSG00000170915	6	52226219	52272575	+	46357	5057	PAQR8	1327.58	1425.99	1488.1	1076.65	0.722619	-0.468693	0.86733	-0.205347	0.173459	0.449109
ENSG00000143674	1	233463514	233520894	+	57381	7916	MLK4	2668.37	3030.08	3167.5	2257.09	0.727699	-0.458586	0.86732	-0.205363	0.173474	0.449109
ENSG00000085511	6	161412759	161538417	+	125659	7522	MAP3K4	2649.38	2989.5	2904.39	3468.24	1.17464	0.232223	1.12765	0.17332	0.173488	0.449109
ENSG00000113396	5	127873706	128369335	+	495630	3493	SLC27A6	960.176	919.488	994.425	497.97	0.543217	-0.880399	0.876811	-0.189661	0.173532	0.449109
ENSG00000127152	14	99635624	99737861	-	102238	7855	BCL11B	229.811	205.178	215.169	148.979	0.626149	-0.675422	0.871596	-0.198269	0.173533	0.449109
ENSG00000115468	2	233470767	233547491	+	76725	3052	EFHD1	1548.22	1644.39	1724.62	1193.1	0.603504	-0.728566	0.873052	-0.19586	0.173578	0.449163
ENSG00000205978	14	24867992	24888494	+	20503	7955	NYNRIN	7271.15	6434.29	6008.19	8831.12	1.36046	0.44409	1.15283	0.205181	0.173693	0.449398
ENSG00000186977	21	31873975	31874435	-	461	461	KRTAP19-5	0.474309	0.525995	0.0869624	2.99555	13.4308	3.74748	1.08658	0.119788	0.173703	NA
ENSG00000196932	10	63166401	63213208	-	46808	6907	TMEM26	298.544	316.84	329.152	247.588	0.65474	-0.611005	0.869971	-0.20096	0.173818	0.449598
ENSG00000178074	2	200775979	200820658	+	44680	4296	C2orf69	1515.01	1532.31	1579.49	1266.93	0.803524	-0.315587	0.873362	-0.195348	0.173838	0.449598
ENSG00000164647	7	89783689	89794143	+	10455	1625	STEAP1	1502.07	1251.98	1197.79	1556.75	1.39609	0.481395	1.15272	0.20504	0.173843	0.449598
ENSG00000137941	1	84330711	84464833	-	134123	10543	TTLL7	432.213	524.157	455.506	910.321	1.6274	0.702568	1.14611	0.196749	0.174024	0.450003
ENSG00000165194	X	99546642	99665271	-	118630	9756	PCDH19	2589.1	2116.84	1891.47	3384.54	1.69364	0.760127	1.14404	0.194132	0.174145	0.450252
ENSG00000159251	15	35080297	35088340	-	8044	4639	ACTC1	38.625	44.5939	46.8741	31.7675	0.54629	-0.872262	0.876875	-0.189558	0.174186	0.450259
ENSG00000214188	7	116593953	116738860	+	144908	2664	ST7-OT4	34.3638	40.3998	38.5272	50.9334	1.46745	0.553313	1.15112	0.203034	0.174196	0.450259
ENSG00000124496	6	42192669	42419789	-	227121	7732	TRERF1	1343.7	1256.03	1291.28	1057.77	0.749527	-0.415947	0.867948	-0.20432	0.174318	0.450437
ENSG00000206384	3	130279178	130396999	+	117822	9733	COL6A6	388.541	388.785	311.209	825.147	1.96161	0.97204	1.13755	0.185931	0.174329	0.450437
ENSG00000101265	20	4760669	4804291	-	43623	5759	RASSF2	2530.78	2542.45	2602.27	2205.91	0.734151	-0.445851	0.867611	-0.20488	0.174339	0.450437
ENSG00000141084	16	67757005	67840555	-	83551	6401	RANBP10	2606.35	2708.58	2603.74	3298.35	1.23101	0.29984	1.14256	0.192272	0.174363	0.450437
ENSG00000005889	X	24167290	24234372	+	67083	9037	ZFX	3618.23	3242.39	3100.2	4042.2	1.239	0.309174	1.14395	0.19403	0.174426	0.450536
ENSG00000162745	1	161952982	161993644	-	40663	3415	OLFML2B	2383.62	2166.99	2251.88	1689.44	0.641926	-0.639521	0.870978	-0.199291	0.174529	0.45074
ENSG00000182117	15	34633917	34635378	-	1462	551	NOP10	5595.46	4714.5	4573.01	5510.39	1.27958	0.355673	1.14901	0.200392	0.174632	0.450944
ENSG00000228325	2	90537839	90538397	-	559	384	RP11-685N3.1	3.73398	4.14492	4.55898	1.81583	0.334391	-1.58039	0.889177	-0.169457	0.174781	0.451254
ENSG00000235961	X	152240819	152243399	+	2581	2253	PNMA6C	111.221	126.964	135.708	77.781	0.61582	-0.699419	0.872724	-0.196403	0.174832	0.451254
ENSG00000139278	12	75874460	75897633	+	23174	6273	GLIPR1	1899.43	1802.33	1835.63	1615.01	0.749989	-0.415059	0.868108	-0.204054	0.174833	0.451254
ENSG00000172771	3	129120164	129147494	-	27331	7789	EFCAB12	380.827	531.011	480.016	817.855	1.69008	0.757093	1.1438	0.193832	0.17485	0.451254
ENSG00000013016	2	31456880	31492313	+	35434	4959	EHD3	1546.81	1558.58	1602.62	1310.83	0.78239	-0.35404	0.870511	-0.200066	0.175041	0.451629
ENSG00000167525	17	27030215	27038872	-	8658	4829	PROCA1	558.468	484.091	450.923	670.663	1.5009	0.585825	1.14974	0.201308	0.175044	0.451629
ENSG00000080823	14	102690837	102771537	-	80701	10996	MOK	2024.98	2033.77	1922	2662.47	1.3939	0.479128	1.15222	0.204416	0.175099	0.451661
ENSG00000148411	9	138898383	138987131	-	88749	7212	NACC2	2064.72	1788.82	1707.95	2243.71	1.2748	0.350272	1.14841	0.199644	0.175111	0.451661
ENSG00000162456	1	47011316	47017199	-	5884	2810	KNCN	7.73779	9.46656	7.25995	21.8787	2.83309	1.50238	1.12591	0.171096	0.175151	0.451661
ENSG00000103023	16	58313901	58328951	-	15051	2112	PRSS54	5.31882	5.67507	4.79367	10.633	1.74903	0.806552	1.14199	0.191552	0.175154	0.451661
ENSG00000115652	2	106709759	106810795	-	101037	7145	UXS1	4345.98	4484.16	4621.51	3711.59	0.818505	-0.288936	0.876779	-0.189715	0.175183	0.451666
ENSG00000110422	11	33278218	33378569	+	100352	7958	HIPK3	8000.99	7782.93	8024.2	6425.75	0.777291	-0.363474	0.870007	-0.2009	0.175205	0.451666
ENSG00000114446	3	107879659	107941417	-	61759	3766	IFT57	6760.16	7443.62	7707.61	5958.7	0.803756	-0.315171	0.8737	-0.19479	0.175285	0.451746
ENSG00000169302	5	146614526	146767415	+	152890	7805	STK32A	394.845	369.924	389.97	257.171	0.61602	-0.698952	0.872883	-0.19614	0.175305	0.451746
ENSG00000268578	9	45441273	45441542	-	270	270	AL354718.1	23.0411	23.1446	21.1662	34.273	1.6065	0.683924	1.14617	0.196819	0.17531	0.451746
ENSG00000122970	12	110562140	110656602	+	94463	7005	IFT81	1973.51	2453.04	2551.33	1900.17	0.766593	-0.383467	0.86916	-0.202306	0.175456	0.452035
ENSG00000170439	12	56075330	56078395	+	3066	1506	METTL7B	1591.88	966.679	882.646	1439.36	1.6291	0.704071	1.14537	0.195809	0.175471	0.452035
ENSG00000055044	2	203130439	203168389	+	37951	3299	NOP58	11858.9	10845.6	10577.7	12352.7	1.23427	0.303661	1.14284	0.192628	0.1756	0.452305
ENSG00000133800	11	10578513	10633236	-	54724	3515	LYVE1	513.282	585.937	521.477	948.524	1.59433	0.672948	1.14639	0.197099	0.175678	0.452442
ENSG00000186453	2	24397938	24423718	+	25781	2265	FAM228A	18.024	17.8808	19.3081	9.85213	0.556675	-0.845092	0.876822	-0.189644	0.175734	0.452524
ENSG00000213397	X	152713124	152760978	-	47855	4019	HAUS7	491.475	343.339	315.969	497.296	1.56518	0.646328	1.1473	0.198245	0.175785	0.452553
ENSG00000131748	17	37793318	37819737	+	26420	5160	STARD3	3727.21	14872.4	16952.7	3170.94	0.774983	-0.367764	0.869931	-0.201027	0.175795	0.452553
ENSG00000164692	7	94023873	94060544	+	36672	11151	COL1A2	261061	251241	264213	178270	0.630893	-0.664532	0.872122	-0.197398	0.175819	0.452553
ENSG00000221845	7	47694842	47701246	+	6405	2911	C7orf65	14.815	13.9678	12.4035	22.7672	1.89714	0.923828	1.13808	0.186601	0.175901	0.452668
ENSG00000205593	22	50747459	50765489	-	18031	5935	DENND6B	1559.37	1579.52	1486.41	2103.26	1.38645	0.471395	1.15195	0.204073	0.175921	0.452668
ENSG00000166343	10	75183339	75193319	-	9981	2421	MSS51	256.776	246.17	236.338	301.479	1.50077	0.585704	1.14934	0.200801	0.175941	0.452668
ENSG00000117020	1	243651535	244014381	-	362847	7499	AKT3	1493.32	1416.76	1485.58	1029.61	0.634794	-0.655639	0.871935	-0.197708	0.175979	0.452668
ENSG00000143466	1	206643791	206670223	+	26433	3568	IKBKE	2044.12	1992.81	2074.06	1535.76	0.743147	-0.428281	0.868231	-0.203849	0.175986	0.452668
ENSG00000187553	10	94821021	94828454	+	7434	1569	CYP26C1	24.6763	30.8487	32.7892	19.9333	0.613881	-0.70397	0.873296	-0.195458	0.176062	0.452762
ENSG00000086062	9	33104080	33167354	-	63275	5065	B4GALT1	17183.3	14397.6	13657.8	18559.2	1.32681	0.407959	1.15129	0.203245	0.176071	0.452762
ENSG00000186868	17	43971748	44105700	+	133953	14924	MAPT	238.458	299.682	319.806	186.487	0.593828	-0.751883	0.874649	-0.193224	0.176221	0.453083
ENSG00000223547	19	12175514	12192380	+	16867	6620	ZNF844	2027.95	2061.32	2138.39	1627.76	0.737974	-0.438357	0.868217	-0.203872	0.176261	0.453123
ENSG00000110777	11	111222977	111326355	-	103379	7416	POU2AF1	723.041	583.639	604.538	466.083	0.539783	-0.889548	0.878079	-0.187577	0.176331	0.453144
ENSG00000267060	17	41120105	41132545	-	12441	2951	PTGES3L	50.2806	47.2249	44.1776	64.3659	1.45636	0.542363	1.15047	0.202226	0.176333	0.453144
ENSG00000150316	11	94695787	94706776	-	10990	2989	CWC15	6965.51	6662.89	6494.74	7608.71	1.25419	0.326752	1.1457	0.196233	0.176343	0.453144
ENSG00000026025	10	17270258	17279592	+	9335	4965	VIM	72192.6	76326.6	79085.2	60809.2	0.726094	-0.461773	0.868219	-0.20387	0.176438	0.453327
ENSG00000177519	2	154333852	154335322	-	1471	1471	RPRM	195.34	235.839	254.2	132.557	0.516018	-0.954507	0.879541	-0.185177	0.176476	0.453361
ENSG00000167765	19	52095036	52097630	-	2595	1698	AC018755.1	68.4009	75.3846	71.8794	95.1011	1.34796	0.430773	1.15159	0.203631	0.17654	0.453439
ENSG00000272916	10	75556272	75571409	-	15138	5818	RP11-574K11.31	72.1668	73.2169	76.5113	54.6854	0.695832	-0.523189	0.868915	-0.202713	0.176555	0.453439
ENSG00000184156	8	133133108	133493200	-	360093	12453	KCNQ3	709.291	740.712	779.392	523.139	0.643681	-0.635583	0.871691	-0.198112	0.17684	0.454107
ENSG00000117152	1	163038565	163046592	+	8028	4836	RGS4	1211.35	1247.42	1130.42	1905.52	1.65483	0.72668	1.14389	0.193949	0.176871	0.454112
ENSG00000171456	20	30946155	31027122	+	80968	9417	ASXL1	11459	12350.6	12651.3	10658.9	0.83075	-0.267513	0.880293	-0.183944	0.176891	0.454112
ENSG00000113140	5	151040657	151066726	-	26070	4831	SPARC	142627	136691	143236	99877.8	0.645798	-0.630844	0.871595	-0.198271	0.176934	0.454159
ENSG00000137434	6	10671651	10695030	-	23380	884	C6orf52	238.478	275.289	258.919	367.367	1.51992	0.603999	1.14824	0.199429	0.176985	0.454205
ENSG00000168394	6	32812986	32821755	-	8770	4742	TAP1	14378.5	11520.1	10664.4	16333.4	1.47099	0.55679	1.14976	0.201333	0.177016	0.454205
ENSG00000149547	11	125439112	125454575	+	15464	3551	EI24	12599.9	11976.9	11632.9	13911.9	1.26907	0.343771	1.14726	0.19819	0.177026	0.454205
ENSG00000070031	11	626431	627143	-	713	366	SCT	82.676	77.8012	82.8513	49.3939	0.574663	-0.799211	0.876195	-0.190676	0.177081	0.454283
ENSG00000185262	17	74261283	74267375	+	6093	1792	UBALD2	5503.25	4331.85	4103.63	5615.59	1.3854	0.470305	1.15146	0.203464	0.177138	0.454344
ENSG00000106638	7	72983262	72993121	-	9860	5067	TBL2	4936.68	4875.93	4759.08	5533.23	1.18187	0.241069	1.12955	0.175745	0.177154	0.454344
ENSG00000176058	9	140086069	140098645	-	12577	5338	TPRN	2908.37	2530.07	2446.66	2999.26	1.33268	0.414329	1.15105	0.202948	0.177187	0.454362
ENSG00000264058	17	38785049	38821393	-	36345	2502	KRT222	109.761	119.049	121.387	105.895	1.31852	0.398924	1.15059	0.202369	0.17721	0.454362
ENSG00000039650	19	50364461	50371166	-	6706	3531	PNKP	3202.09	3208.01	3069.46	3987.3	1.27979	0.355904	1.14818	0.199351	0.177341	0.454603
ENSG00000138668	4	83273651	83295656	-	22006	6981	HNRNPD	18259.7	17274.4	16796	19965.2	1.1804	0.239278	1.12903	0.175081	0.177353	0.454603
ENSG00000196987	X	153146127	153154444	+	8318	1391	LCA10	4.90301	6.36689	6.99621	2.82696	0.427509	-1.22597	0.884821	-0.176543	0.177434	0.454746
ENSG00000160678	1	153600402	153604513	+	4112	3028	S100A1	15746.9	16593.8	18072.3	8277.55	0.564031	-0.826153	0.877016	-0.189326	0.17748	0.454803
ENSG00000197576	7	27168126	27170418	-	2293	1747	HOXA4	190.491	110.492	118.576	65.0197	0.497356	-1.00765	0.881063	-0.182683	0.177665	0.455213
ENSG00000129991	19	55663137	55669141	-	6005	2032	TNNI3	1025.92	715.312	645.362	1108.78	1.7641	0.818931	1.14031	0.189423	0.177801	0.455443
ENSG00000102010	X	15482369	15574652	+	92284	2806	BMX	46.8307	72.8317	77.3981	47.1455	0.584774	-0.774049	0.875817	-0.191299	0.17781	0.455443
ENSG00000145147	4	20254883	20622184	+	367302	9700	SLIT2	2031.53	2106.43	2197.16	1596.08	0.715819	-0.482333	0.868762	-0.202967	0.177829	0.455443
ENSG00000204978	19	41949063	41950670	+	1608	946	C19orf69	3.26987	3.40749	3.11394	5.05873	1.71473	0.777982	1.1416	0.191063	0.177922	0.455617
ENSG00000169715	16	56659387	56661024	+	1638	1052	MT1E	6254.71	4567.33	4383.21	5602.97	1.68178	0.749992	1.14254	0.192247	0.177976	0.455695
ENSG00000008952	3	169684423	169716161	+	31739	7928	SEC62	15028	13441.3	14023.8	10164.4	0.785688	-0.347972	0.871588	-0.198282	0.178016	0.455732
ENSG00000153560	3	33429828	33482863	-	53036	9760	UBP1	10527.5	10043.4	10274.8	8741.59	0.830277	-0.268335	0.880344	-0.18386	0.178063	0.455749
ENSG00000187144	1	16713612	16763919	-	50308	4506	SPATA21	54.1993	46.0037	39.5521	82.2939	1.70141	0.766733	1.14192	0.191457	0.178071	0.455749
ENSG00000225921	6	13615559	13632971	+	17413	1865	NOL7	5052.77	4833.04	4990.25	3948.73	0.812433	-0.299679	0.875955	-0.191072	0.178104	0.455768
ENSG00000104938	19	7828035	7834491	+	6457	4066	CLEC4M	34.4406	27.9766	22.848	56.8247	2.24325	1.16559	1.13096	0.177542	0.178432	0.45649
ENSG00000140006	14	64063757	64108579	-	44823	3208	WDR89	1696.66	1753.85	1707.39	2015.18	1.22157	0.28874	1.13975	0.188712	0.178435	0.45649
ENSG00000161265	19	36233365	36236346	-	2982	2875	U2AF1L4	1353.73	1616.64	1689.03	1209.44	0.719943	-0.474045	0.868898	-0.202741	0.178488	0.456562
ENSG00000104067	15	29991571	30261068	-	269498	11340	TJP1	9709.91	10427.6	10704.3	8871.2	0.791144	-0.337987	0.872401	-0.196937	0.178545	0.456645
ENSG00000134183	1	110145889	110155679	-	9791	1339	GNAT2	27.1925	24.0753	23.5015	27.3026	1.40618	0.491784	1.15062	0.202416	0.178578	0.456665
ENSG00000154319	8	11278972	11332224	-	53253	5033	FAM167A	361.129	427.409	455.76	267.932	0.608553	-0.716546	0.874589	-0.193323	0.178681	0.456865
ENSG00000257115	14	19377522	19378606	+	1085	1085	OR11H12	0.922459	1.37585	1.55831	0.349534	0.259844	-1.94428	0.896142	-0.158201	0.178727	NA
ENSG00000198454	9	139863695	139866442	+	2748	978	C9orf141	0.925396	1.4585	1.6251	0.521377	0.349809	-1.51536	0.88978	-0.168479	0.178767	NA
ENSG00000130762	1	3370990	3397677	+	26688	5563	ARHGEF16	1802.56	1845.7	1750.68	2380.2	1.39083	0.475949	1.15075	0.202569	0.17878	0.456951
ENSG00000126883	9	134000948	134110057	+	109110	13016	NUP214	5965.79	5788.3	5602.12	6835.58	1.18507	0.244975	1.1303	0.176706	0.178783	0.456951
ENSG00000170236	15	50792759	50838905	-	46147	1880	USP50	14.4174	12.8776	12.217	16.5933	1.55191	0.634044	1.14635	0.197049	0.178789	0.456951
ENSG00000175727	12	122516628	122631894	+	115267	13905	MLXIP	7355.75	7759.46	7903.55	6948.93	0.817805	-0.290171	0.877271	-0.188906	0.178828	0.456989
ENSG00000160796	3	47021173	47051193	+	30021	9819	NBEAL2	7548.13	8070.48	7710.47	10095.6	1.34619	0.42888	1.15059	0.20238	0.17912	0.45767
ENSG00000174125	4	38792298	38858438	-	66141	4533	TLR1	858.337	796.161	822.86	645.978	0.702428	-0.509578	0.869543	-0.20167	0.179213	0.457845
ENSG00000132855	1	63063158	63071830	+	8673	3250	ANGPTL3	6.03196	8.40955	8.4253	8.32098	1.82419	0.867254	1.1381	0.186622	0.179258	0.457897
ENSG00000137038	9	7796490	7888380	-	91891	3000	TMEM261	5455.14	5018.17	4817.95	6144.4	1.32394	0.404834	1.15	0.201635	0.179395	0.458184
ENSG00000149488	20	2517253	2622430	+	105178	4826	TMC2	17.7568	17.9055	16.467	25.9969	1.78638	0.837042	1.13889	0.187629	0.17955	0.458516
ENSG00000092148	14	31569318	31677010	-	107693	12417	HECTD1	12866.5	12577.7	12893.9	10798.7	0.814693	-0.295671	0.876715	-0.18982	0.179587	0.45852
ENSG00000169258	5	176022803	176037134	-	14332	4211	GPRIN1	498.28	506.135	465.684	733.674	1.57902	0.659029	1.14506	0.195417	0.179619	0.45852
ENSG00000109270	4	100799493	100815647	-	16155	4226	LAMTOR3	3719.29	3729.69	3845.88	3076.15	0.81888	-0.288276	0.877668	-0.188253	0.179651	0.45852
ENSG00000083535	13	73356197	73590591	+	234395	3669	PIBF1	1722.97	1875.69	1932.97	1553.52	0.834489	-0.261036	0.881827	-0.181432	0.179668	0.45852
ENSG00000009780	1	28052490	28089633	+	37144	4034	FAM76A	1201.72	1292.28	1328.68	1087.57	0.817913	-0.28998	0.877449	-0.188614	0.179675	0.45852
ENSG00000122786	7	134429003	134655479	+	226477	9930	CALD1	24901.5	23461	24281.8	18843.5	0.699576	-0.515447	0.869802	-0.201242	0.179716	0.45855
ENSG00000180988	11	5841544	5842578	+	1035	1035	OR52N2	5.92522	5.18088	5.80283	1.68237	0.324402	-1.62414	0.891772	-0.165253	0.179737	0.45855
ENSG00000185532	10	52750945	54058110	+	1307166	7674	PRKG1	572.89	586.612	609.975	455.193	0.643579	-0.635812	0.872736	-0.196382	0.179803	0.458651
ENSG00000102786	13	51928213	52028400	-	100188	8817	INTS6	2839.78	3066.44	3161.63	2531.01	0.805528	-0.311994	0.874939	-0.192746	0.179826	0.458651
ENSG00000034693	6	143771944	143811147	+	39204	2222	PEX3	1182.39	1358.87	1397.86	1139.56	0.816416	-0.292623	0.877144	-0.189114	0.179864	0.458684
ENSG00000198685	3	128290843	128294929	-	4087	2697	C3orf27	2.829	2.85289	3.12856	1.3022	0.374202	-1.41811	0.888857	-0.169976	0.180153	0.459357
ENSG00000077063	7	117350705	117514193	-	163489	7035	CTTNBP2	2284.72	2318.27	2476.17	1430.11	0.57805	-0.790733	0.877148	-0.189108	0.180264	0.459522
ENSG00000167711	17	1646130	1658562	+	12433	2348	SERPINF2	239.47	207.577	192.537	292.173	1.44705	0.533113	1.149	0.200381	0.18029	0.459522
ENSG00000214708	17	30468245	30470154	-	1910	1599	AC090616.2	40.1681	35.451	32.9631	49.4453	1.46919	0.555017	1.14837	0.199588	0.180292	0.459522
ENSG00000100003	22	30792846	30821305	+	28460	5984	SEC14L2	912.707	910.284	865.945	1159.69	1.4152	0.501005	1.14968	0.20123	0.180465	0.459869
ENSG00000196547	15	91445448	91465814	+	20367	10002	MAN2A2	6391.53	5604.28	5298.96	7321.67	1.38004	0.464706	1.15016	0.201833	0.180478	0.459869
ENSG00000183476	15	78370150	78397251	+	27102	2881	SH2D7	26.114	21.4136	20.0147	29.2821	1.8552	0.891572	1.13675	0.184916	0.180551	0.459953
ENSG00000104848	19	49570675	49576198	-	5524	4372	KCNA7	8.61625	8.85617	9.60081	4.66753	0.488597	-1.03328	0.882656	-0.180077	0.180578	0.459953
ENSG00000092203	14	21944756	21967319	+	22564	7076	TOX4	7083.7	6775.32	6932.83	5889.34	0.869564	-0.201636	0.8955	-0.159235	0.180586	0.459953
ENSG00000132470	17	73717408	73753899	+	36492	6761	ITGB4	14402.8	12980.1	12205	17340.3	1.43314	0.519185	1.14915	0.200572	0.180768	0.460288
ENSG00000185087	15	98980391	99057611	-	77221	3299	FAM169B	4.15708	3.9232	2.5411	11.6975	3.23781	1.69502	1.11953	0.162887	0.180806	0.460288
ENSG00000103326	16	577717	604636	+	26920	7720	CAPN15	4381.57	4438.98	4256.02	5468.11	1.28606	0.362961	1.14759	0.198601	0.180828	0.460288
ENSG00000169989	4	153690506	153700916	-	10411	2472	TIGD4	145.328	136.661	129.102	179.183	1.37609	0.460576	1.15004	0.201681	0.180844	0.460288
ENSG00000197183	20	31030862	31172876	-	142015	9448	C20orf112	7168.13	6584.1	6774.97	5510.49	0.790843	-0.338537	0.872873	-0.196156	0.180851	0.460288
ENSG00000173894	17	77751931	77761782	+	9852	5687	CBX2	2498.99	3248.34	3422.34	2269.6	0.661186	-0.596872	0.872041	-0.197532	0.180867	0.460288
ENSG00000225119	10	38717074	38736820	+	19747	992	LINC00999	102.26	106.082	109.765	85.3664	0.678755	-0.559038	0.871112	-0.199069	0.180952	0.460443
ENSG00000156697	X	129040097	129063737	+	23641	4087	UTP14A	3366.35	2893.21	2814.81	3334.21	1.21155	0.27685	1.137	0.185229	0.181055	0.46058
ENSG00000215306	14	23286463	23291750	-	5288	66	AL135998.1	1.94916	1.77629	1.95708	0.759351	0.444323	-1.17032	0.885285	-0.175786	0.181056	0.46058
ENSG00000104299	8	28625178	28747759	-	122582	4905	INTS9	1537.05	1580.19	1630.84	1295.28	0.82561	-0.276467	0.879589	-0.185099	0.181191	0.46084
ENSG00000141750	17	37366789	37382125	-	15337	3362	STAC2	1069.31	1116.61	921.879	2211.97	2.15138	1.10526	1.13094	0.177527	0.181208	0.46084
ENSG00000123329	12	57866038	57882597	-	16560	5127	ARHGAP9	1050.26	834.704	772.665	1183.68	1.51219	0.59664	1.14658	0.197333	0.181239	0.460855
ENSG00000257019	9	107366924	107367951	-	1028	1028	OR13C2	1.64899	1.98302	2.18989	0.819335	0.381276	-1.39109	0.88887	-0.169956	0.181255	NA
ENSG00000224854	9	21967137	21967738	+	602	602	C9orf53	10.9546	13.2739	11.8312	21.3891	1.97352	0.980768	1.13393	0.181336	0.181282	0.460901
ENSG00000197746	10	73576055	73611126	-	35072	3224	PSAP	114530	107029	110513	87430.2	0.799471	-0.322882	0.874254	-0.193875	0.181495	0.46138
ENSG00000135643	12	70760056	70828072	+	68017	4874	KCNMB4	691.725	502.213	534.885	318.43	0.605901	-0.722845	0.875832	-0.191274	0.181658	0.46165
ENSG00000111445	12	118451393	118470935	+	19543	3248	RFC5	2484.82	2748.34	2649.9	3302.1	1.22268	0.290052	1.13921	0.188034	0.181682	0.46165
ENSG00000148660	10	75572259	75634343	-	62085	6770	CAMK2G	3478.09	3329.15	3426.39	2782.16	0.807926	-0.307705	0.875751	-0.191408	0.18169	0.46165
ENSG00000100344	22	44319619	44360368	+	40750	3232	PNPLA3	179.171	170.055	155.475	252.067	1.5871	0.666392	1.14382	0.193859	0.181711	0.46165
ENSG00000167769	19	6306153	6333640	-	27488	1445	ACER1	5.57203	4.9969	4.40795	8.30972	1.84711	0.885272	1.13638	0.184442	0.181727	0.46165
ENSG00000103534	16	19421818	19510435	+	88618	6393	TMC5	1079.97	856.577	774.328	1319.23	1.71022	0.774178	1.1399	0.188909	0.181788	0.461707
ENSG00000158014	1	26363743	26372624	-	8882	3498	SLC30A2	515.574	416.89	449.857	231.453	0.525155	-0.929184	0.881017	-0.182758	0.181858	0.461707
ENSG00000142687	1	35899091	36023551	-	124461	9629	KIAA0319L	6912.94	7184.12	7383.52	6062.51	0.815342	-0.294523	0.877277	-0.188896	0.181868	0.461707
ENSG00000149573	11	118124118	118135251	-	11134	4753	MPZL2	6865.03	6472.94	6149.67	8291.31	1.42459	0.510544	1.14888	0.200233	0.181889	0.461707
ENSG00000164603	7	112459202	112579971	-	120770	4138	C7orf60	1298.02	1393.55	1431.92	1177.7	0.821279	-0.284055	0.878631	-0.186671	0.181895	0.461707
ENSG00000149150	11	57252007	57283259	-	31253	3534	SLC43A1	542.456	458.456	475.293	363.75	0.738245	-0.437829	0.869857	-0.20115	0.181936	0.461707
ENSG00000096384	6	44214824	44221620	+	6797	2796	HSP90AB1	137885	128962	132737	107725	0.812089	-0.30029	0.876613	-0.189988	0.181954	0.461707
ENSG00000130733	19	11033444	11039357	-	5914	1935	YIPF2	6293.78	6940.73	7273.54	5068.72	0.771849	-0.37361	0.871193	-0.198936	0.181966	0.461707
ENSG00000088256	19	3094408	3124002	+	29595	6242	GNA11	4269.1	4184.58	4080.45	4770.29	1.18793	0.248451	1.13061	0.177107	0.181974	0.461707
ENSG00000204595	19	54135310	54140263	+	4954	648	DPRX	1.56256	1.75007	1.26814	4.46089	3.15045	1.65556	1.11961	0.163001	0.182148	NA
ENSG00000176919	9	139839698	139841426	+	1729	1024	C8G	99.076	99.8144	91.3555	147.396	1.57179	0.652411	1.14412	0.194232	0.182198	0.462213
ENSG00000138744	4	76831809	76862204	-	30396	5154	NAAA	1384.62	1167.59	1205.27	955.64	0.764763	-0.386915	0.87079	-0.199604	0.182253	0.462267
ENSG00000134278	18	12446511	12658133	-	211623	6532	SPIRE1	1602.93	1615.02	1644.37	1449.98	0.716599	-0.480762	0.870113	-0.200725	0.18227	0.462267
ENSG00000177600	11	809647	812880	+	3234	1955	RPLP2	77272.4	72306.2	76519.7	48605	0.671874	-0.573738	0.871922	-0.197729	0.182299	0.462275
ENSG00000164620	5	141016517	141020644	+	4128	2596	RELL2	251.217	247.354	235.996	311.243	1.46074	0.546702	1.14774	0.198796	0.182323	0.462275
ENSG00000132681	1	160121360	160156767	+	35408	6284	ATP1A4	16.6038	21.7345	23.067	14.2394	0.556131	-0.846504	0.879333	-0.185519	0.18243	0.46247
ENSG00000110046	11	64662007	64684722	-	22716	7883	ATG2A	3387.82	3244.5	3150.24	3774.71	1.1969	0.259297	1.13308	0.180246	0.18245	0.46247
ENSG00000231880	11	47599277	47599823	+	547	547	KBTBD4	9.49511	10.0509	10.4449	7.83417	0.589971	-0.761284	0.877184	-0.189049	0.182504	0.462545
ENSG00000172638	11	65633912	65641063	-	7152	5397	EFEMP2	7526.14	7164.28	7461.25	5493.82	0.737029	-0.440207	0.87003	-0.200863	0.182567	0.46264
ENSG00000170006	4	153539784	153601317	-	61534	11573	TMEM154	305.984	295.045	269.02	441.435	1.42394	0.509883	1.14859	0.19986	0.182636	0.462706
ENSG00000161270	19	36316866	36360189	-	43324	5459	NPHS1	86.2331	104.008	95.5322	151.685	2.04949	1.03527	1.13191	0.178757	0.182643	0.462706
ENSG00000092096	14	23815515	23822121	-	6607	4278	SLC22A17	1395.47	1365.06	1435.76	967.416	0.664275	-0.590148	0.872476	-0.196812	0.182678	0.462732
ENSG00000006118	11	60691935	60704631	+	12697	7271	TMEM132A	6571.62	6364.99	6071.8	8014.15	1.34763	0.430428	1.14926	0.2007	0.182744	0.462786
ENSG00000129932	19	3490819	3500938	-	10120	2387	DOHH	1055.16	945.337	920.167	1086.92	1.23403	0.303374	1.141	0.190299	0.182767	0.462786
ENSG00000128059	4	57259528	57301781	-	42254	5439	PPAT	2576.38	2291.38	2203.28	2786.97	1.23612	0.30582	1.14134	0.190731	0.182775	0.462786
ENSG00000136159	13	48611703	48621358	+	9656	2098	NUDT15	3090.64	3566.15	3741.81	2578.09	0.792433	-0.33564	0.873513	-0.195099	0.1828	0.462786
ENSG00000196704	17	66243715	66253297	+	9583	4206	AMZ2	5894.16	5290.8	5132.37	6181.97	1.2245	0.292193	1.13929	0.188133	0.182839	0.462801
ENSG00000158764	1	160914815	160924589	-	9775	1636	ITLN2	13.0278	13.7288	11.9424	23.7775	2.1297	1.09065	1.13048	0.17693	0.182889	0.462801
ENSG00000106780	9	123363091	123476748	-	113658	6433	MEGF9	2128.32	1964.18	1869.91	2494.48	1.31278	0.392621	1.14837	0.199592	0.182922	0.462801
ENSG00000100084	22	19318221	19435224	-	117004	4431	HIRA	1730.39	1701.6	1650.06	1991.51	1.21975	0.28658	1.13833	0.186917	0.182967	0.462801
ENSG00000112096	6	160090089	160183561	-	93473	18985	SOD2	27106	25719.1	23914.6	35869.5	1.46037	0.546335	1.14746	0.19844	0.183006	0.462801
ENSG00000147140	X	70503042	70521018	+	17977	5292	NONO	33490.2	31866.4	31233.6	35426	1.15252	0.204792	1.11752	0.1603	0.183019	0.462801
ENSG00000083520	13	73329540	73356234	-	26695	7602	DIS3	3831.4	4082.54	4197.6	3435.38	0.836387	-0.257757	0.882908	-0.179665	0.183023	0.462801
ENSG00000125898	20	814358	838106	+	23749	2746	FAM110A	1262.3	1289.6	1214.78	1710.46	1.39233	0.477499	1.14901	0.200397	0.183028	0.462801
ENSG00000170962	11	103777914	104035107	-	257194	4266	PDGFD	1366.89	1454.83	1515.84	1111.64	0.6514	-0.618385	0.873367	-0.19534	0.183031	0.462801
ENSG00000153292	6	46965440	47010099	-	44660	12401	GPR110	894.444	1075.79	943.469	1820.09	1.83682	0.877213	1.13598	0.183941	0.183071	0.462837
ENSG00000166794	15	64448011	64455404	-	7394	1911	PPIB	28852.2	23893.1	22697.4	30619.4	1.24666	0.318071	1.14283	0.192605	0.183137	0.462847
ENSG00000117713	1	27022524	27108595	+	86072	9246	ARID1A	11191.8	11796.1	12123.3	9956.01	0.799646	-0.322567	0.874626	-0.193262	0.183144	0.462847
ENSG00000103415	16	4524691	4560348	+	35658	3793	HMOX2	3157.78	2950.84	2888.82	3299.67	1.208	0.272617	1.13573	0.183619	0.18315	0.462847
ENSG00000171051	19	52248425	52307363	-	58939	2594	FPR1	744.225	701.922	650.495	991.198	1.57329	0.653787	1.14361	0.193594	0.183198	0.462905
ENSG00000170558	18	25530930	25757410	-	226481	4950	CDH2	5859.17	6541.65	6968.19	4142.36	0.563665	-0.82709	0.87915	-0.185818	0.183239	0.462945
ENSG00000180881	12	75669759	75784708	-	114950	6241	CAPS2	260.482	286.622	271.904	369.407	1.37103	0.455262	1.14911	0.200513	0.183284	0.462998
ENSG00000159884	9	35658301	35661508	+	3208	1445	CCDC107	872.744	783.767	748.14	984.169	1.29642	0.374533	1.14744	0.19842	0.183369	0.463147
ENSG00000170293	3	32280171	32411817	+	131647	1174	CMTM8	922.97	837.519	807.566	1006.01	1.336	0.417924	1.14885	0.200187	0.18342	0.463158
ENSG00000184220	3	99536678	99897447	+	360770	4081	CMSS1	2781.23	3082.87	3193.03	2463.2	0.817237	-0.291174	0.877974	-0.18775	0.183423	0.463158
ENSG00000137868	15	74471807	74504608	-	32802	7690	STRA6	2119.1	1965.63	2043.44	1527.97	0.608938	-0.715633	0.8763	-0.190504	0.183538	0.463332
ENSG00000172421	17	60447579	60493837	+	46259	1930	EFCAB3	1.15694	1.46163	1.26937	2.54309	2.31215	1.20924	1.12756	0.173204	0.183551	NA
ENSG00000179010	4	6641818	6644472	+	2655	2655	MRFAP1	22404.1	19486.8	19021	22107.2	1.20323	0.266907	1.13449	0.182045	0.183575	0.463332
ENSG00000250510	12	6930711	6939136	+	8426	3295	GPR162	612.664	674.594	708.707	482.711	0.650669	-0.620005	0.873601	-0.194953	0.183585	0.463332
ENSG00000221968	11	61640991	61659523	-	18533	6283	FADS3	3278.97	3331.57	3223.43	3939.85	1.23136	0.300255	1.14034	0.18947	0.183596	0.463332
ENSG00000176909	19	49215999	49222978	-	6980	2265	MAMSTR	786.723	847.748	895.216	580.741	0.678146	-0.560333	0.872026	-0.197558	0.183618	0.463332
ENSG00000125166	16	58741035	58768261	-	27227	3766	GOT2	6339.3	6176.99	5989.07	7234.02	1.21775	0.284221	1.13774	0.186176	0.183751	0.463569
ENSG00000245680	19	37672481	37709055	-	36575	7538	ZNF585B	2039.83	2396.87	2473.46	1966.01	0.777438	-0.363201	0.872089	-0.197453	0.183761	0.463569
ENSG00000005812	13	77566740	77601330	-	34591	4651	FBXL3	4022.04	4355.55	4526.91	3391.65	0.795193	-0.330623	0.87411	-0.194113	0.183817	0.463597
ENSG00000156273	21	30566392	31003071	+	436680	7717	BACH1	2973.1	3096.06	3172.75	2664.67	0.7824	-0.354021	0.872573	-0.196652	0.183823	0.463597
ENSG00000102471	13	80055287	80130210	+	74924	4806	NDFIP2	3150.2	3400.17	3558.14	2511.58	0.785264	-0.34875	0.872885	-0.196136	0.183866	0.463643
ENSG00000268361	19	44058844	44097188	-	38345	393	L34079.2	0.859075	1.26485	1.38051	0.614208	0.370519	-1.43238	0.890501	-0.16731	0.183909	NA
ENSG00000225697	3	48663156	48672926	-	9771	6373	SLC26A6	1910.83	2174.94	2087.23	2668.3	1.35936	0.442924	1.14888	0.200222	0.183929	0.463739
ENSG00000036473	X	38211798	38280703	+	68906	1585	OTC	28.1002	20.6085	22.5867	9.48136	0.446059	-1.16469	0.886287	-0.174154	0.183985	0.463817
ENSG00000169752	15	76228310	76352136	-	123827	5031	NRG4	508.111	508.289	463.01	762.986	1.64505	0.718131	1.14079	0.190036	0.184144	0.464153
ENSG00000094916	12	54624724	54673886	-	49163	12508	CBX5	12584.3	12976.2	12348.4	16507	1.2493	0.321119	1.1429	0.192695	0.184191	0.464208
ENSG00000163735	4	74861359	74864496	-	3138	2538	CXCL5	259.855	329.862	346.168	238.14	0.503061	-0.991195	0.883195	-0.179197	0.184256	0.464308
ENSG00000176383	12	122688090	122693499	+	5410	4690	B3GNT4	153.303	160.019	151.943	205.452	1.45922	0.545201	1.14694	0.197792	0.184287	0.464323
ENSG00000132840	5	78365540	78385289	+	19750	3182	BHMT2	415.351	495.696	532.269	289.976	0.498834	-1.00337	0.88346	-0.178764	0.184315	0.464327
ENSG00000165521	14	89078775	89259096	-	180322	11021	EML5	746.194	810.179	783.4	960.811	1.49142	0.576682	1.1459	0.196478	0.184338	0.464327
ENSG00000053770	14	57735627	57756797	+	21171	4371	AP5M1	3409.95	3377.92	3254.83	4070.28	1.23846	0.308547	1.14129	0.190663	0.184436	0.46451
ENSG00000161798	12	50355653	50359464	+	3812	1885	AQP5	5599.19	4696.55	4304.79	6900.22	1.77996	0.831845	1.13671	0.18486	0.184529	0.464632
ENSG00000139648	12	52937693	52946931	-	9239	2265	KRT71	2.83804	4.07689	4.40812	2.21371	0.434124	-1.20382	0.887148	-0.172754	0.184535	0.464632
ENSG00000083838	19	58985384	58992597	+	7214	4923	ZNF446	1207.01	1136.38	1097.34	1355.96	1.21516	0.281142	1.13699	0.185219	0.184697	0.464924
ENSG00000174429	8	107771711	107782473	-	10763	2755	ABRA	4.58533	3.63603	2.91022	7.71872	2.24877	1.16914	1.12787	0.173598	0.184701	0.464924
ENSG00000119979	10	120863598	120897496	+	33899	6161	FAM45A	2129.16	2234.62	2294.77	1896.23	0.835852	-0.258681	0.883005	-0.179506	0.184747	0.464942
ENSG00000178055	3	46871032	46875585	-	4554	1857	PRSS42	27.7966	34.6506	31.637	51.6021	1.70907	0.773212	1.13855	0.187199	0.184759	0.464942
ENSG00000177275	1	248097071	248098057	+	987	987	OR2AJ1	0.479216	0.693314	0.549013	1.50501	3.47275	1.79608	1.11576	0.158029	0.184784	NA
ENSG00000112584	6	170599791	170716153	+	116363	6029	FAM120B	3075.23	3263.11	3326.18	2908.34	0.867757	-0.204637	0.895061	-0.159943	0.184847	0.465065
ENSG00000152767	13	98794816	99102027	+	307212	26934	FARP1	11164.7	13651.2	13122	16627.7	1.2657	0.339941	1.1446	0.194839	0.184875	0.465065
ENSG00000174564	3	136665072	136729927	+	64856	2473	IL20RB	236.69	232.513	214.954	331.279	1.5028	0.587657	1.14528	0.195698	0.184883	0.465065
ENSG00000114115	3	139236276	139258671	-	22396	3905	RBP1	12724.2	11154	10881.2	12688.8	1.53873	0.621739	1.14403	0.194119	0.184922	0.465099
ENSG00000166595	16	66965959	66968326	-	2368	1069	FAM96B	3723.36	3582.17	3488.35	4109.96	1.26608	0.340372	1.14459	0.194829	0.18503	0.465307
ENSG00000108839	17	6899384	6914055	+	14672	2616	ALOX12	143.241	146.1	134.772	209.82	1.6143	0.690913	1.14138	0.190776	0.185056	0.46531
ENSG00000162063	16	2479395	2508855	+	29461	6309	CCNF	1698.99	1829.81	1751.35	2271.18	1.27718	0.352966	1.14551	0.195992	0.185288	0.46583
ENSG00000105698	19	35759881	35770724	+	10844	4952	USF2	12804.8	14154.9	14729	10925.3	0.797187	-0.32701	0.874716	-0.193113	0.185325	0.46586
ENSG00000115507	2	63277192	63284971	+	7780	4833	OTX1	222.739	265.666	230.146	465.46	2.02333	1.01673	1.13107	0.177694	0.185385	0.465947
ENSG00000103274	16	10837643	10863208	+	25566	1955	NUBP1	1521.14	1438.69	1390	1712.6	1.20233	0.265828	1.13386	0.181244	0.185582	0.466341
ENSG00000268948	19	58203868	58204128	-	261	261	AC004017.1	6.65604	5.92919	6.30127	3.83627	0.594787	-0.749556	0.877967	-0.187762	0.185592	0.466341
ENSG00000260092	16	75562430	75579326	-	16897	2125	RP11-77K12.7	1.38976	1.25125	1.06964	2.27279	2.12525	1.08763	1.12926	0.175383	0.185605	NA
ENSG00000177613	10	53455247	53459355	-	4109	4109	CSTF2T	3965.39	4093.47	3988.48	4684.02	1.21491	0.280847	1.13673	0.184889	0.185635	0.466384
ENSG00000121570	3	109044988	109056419	-	11432	4996	DPPA4	13.1739	756.373	889.177	9.35023	0.482372	-1.05178	0.884901	-0.176412	0.185694	0.466447
ENSG00000138297	10	51592080	51623365	-	31286	2481	TIMM23	3725.35	3361.32	3252.26	3974.82	1.25251	0.324822	1.14289	0.192688	0.18571	0.466447
ENSG00000198105	10	38091751	38147034	-	55284	6464	ZNF248	3762.74	4129.13	4298.42	3176.83	0.735108	-0.443971	0.87094	-0.199355	0.185751	0.466487
ENSG00000185972	9	36169389	36171329	+	1941	1941	CCIN	64.9875	90.8167	84.2978	127.486	1.54071	0.623594	1.14349	0.193442	0.185973	0.466981
ENSG00000137770	15	44719432	44821236	+	101805	9665	CTDSPL2	3790.76	3717.78	3590.09	4436.05	1.23125	0.300129	1.13973	0.188694	0.186014	0.46702
ENSG00000183695	11	19076002	19082228	-	6227	2036	MRGPRX2	0.630537	0.879907	0.625243	2.31239	3.13772	1.64972	1.11788	0.160768	0.186044	NA
ENSG00000102007	X	49028273	49031588	+	3316	1279	PLP2	7707.5	8106.72	7648.69	10683.2	1.36774	0.451799	1.14804	0.199172	0.18609	0.467145
ENSG00000178177	4	17842822	18023499	-	180678	10032	LCORL	833.598	770.647	739.302	946.961	1.23588	0.305541	1.14046	0.189613	0.186124	0.467167
ENSG00000197417	17	3511556	3539616	-	28061	3838	SHPK	277.04	226.586	215.747	287.558	1.30363	0.382538	1.14687	0.197703	0.186221	0.467307
ENSG00000016082	5	50678921	50690564	+	11644	3216	ISL1	48.4496	53.2847	57.6382	28.7962	0.46416	-1.10731	0.886116	-0.174433	0.18623	0.467307
ENSG00000186185	17	43002077	43025082	-	23006	4658	KIF18B	1950.73	1948.58	1838.46	2567.98	1.39739	0.482737	1.14764	0.198675	0.186257	0.467311
ENSG00000130305	7	72716514	72722864	-	6351	3414	NSUN5	3417.61	3412.45	3296.59	4064.16	1.29527	0.37325	1.14642	0.197138	0.186302	0.467351
ENSG00000265590	21	33951132	33984591	-	33460	1026	AP000275.65	28.0692	28.5854	27.8542	32.6983	1.48109	0.566657	1.14538	0.195823	0.186323	0.467351
ENSG00000136527	3	185633694	185655924	-	22231	11769	TRA2B	15699.5	15913.7	15670.1	17284	1.12573	0.170858	1.10397	0.142699	0.186386	0.46739
ENSG00000019991	7	81328322	81399754	-	71433	8897	HGF	290.64	290.98	300.49	237.487	0.696672	-0.521448	0.872041	-0.197533	0.186389	0.46739
ENSG00000106526	7	149941005	150020814	-	79810	6448	ACTR3C	527.053	538.126	557.96	426.563	0.752652	-0.409945	0.871366	-0.198648	0.186431	0.467431
ENSG00000114127	3	142025449	142166904	-	141456	11982	XRN1	4836.03	4780.29	4895.29	4133.42	0.786122	-0.347175	0.873584	-0.194982	0.186514	0.467528
ENSG00000204463	6	31606805	31620482	-	13678	5310	BAG6	19178.3	19724.1	20155.8	17296.2	0.84299	-0.246412	0.885505	-0.175428	0.186542	0.467528
ENSG00000096996	19	18169805	18209754	-	39950	4298	IL12RB1	309.455	256.725	237.339	365.769	1.52044	0.604491	1.14394	0.194014	0.186546	0.467528
ENSG00000176225	18	67671029	67873181	-	202153	9077	RTTN	976.735	1089.7	1049.02	1318.55	1.24304	0.313875	1.14141	0.190813	0.186588	0.46757
ENSG00000078687	17	76000249	76104916	+	104668	11058	TNRC6C	1614.02	1339.47	1267.95	1741.77	1.31899	0.399428	1.14731	0.198255	0.186624	0.467597
ENSG00000170819	3	133118839	133194066	+	75228	2070	BFSP2	16.6519	14.5801	15.6567	8.52408	0.570919	-0.808641	0.879915	-0.184564	0.186665	0.467638
ENSG00000154917	3	133543083	133614680	-	71598	6005	RAB6B	3374.01	3345.72	3193.39	4202.62	1.46235	0.54829	1.14582	0.196376	0.186699	0.46766
ENSG00000135540	6	138743180	139013708	-	270529	8741	NHSL1	983.257	1187.34	1103.23	1660.45	1.39328	0.478482	1.14751	0.198503	0.18677	0.467694
ENSG00000101307	20	1544167	1600707	-	56541	6091	SIRPB1	234.939	201.051	209.162	155.429	0.640893	-0.641845	0.875318	-0.192121	0.186786	0.467694
ENSG00000164258	5	52856463	52979168	+	122706	1174	NDUFS4	3403.8	3496.05	3655.35	2599.98	0.775427	-0.366937	0.872652	-0.196522	0.186789	0.467694
ENSG00000112115	6	52051185	52055436	+	4252	1859	IL17A	1.85383	0.70344	0.553909	1.54455	4.76433	2.25227	1.10642	0.145898	0.186838	0.467754
ENSG00000136813	9	114122972	114247025	-	124054	8449	KIAA0368	11485.8	9945.44	9582.57	11986.5	1.22726	0.295442	1.13883	0.187556	0.186878	0.467791
ENSG00000005100	17	5344232	5372380	-	28149	5872	DHX33	2849.97	3033.45	3089.73	2716.92	0.835333	-0.259576	0.883182	-0.179217	0.186935	0.467869
ENSG00000122257	16	24549014	24584184	+	35171	9035	RBBP6	8328.29	8045.74	7830.23	9257.93	1.17844	0.236875	1.12679	0.172217	0.186961	0.467872
ENSG00000120586	10	18098352	18200091	+	101740	5171	MRC1	69.379	65.2171	68.2729	48.0283	0.520854	-0.94105	0.883169	-0.179239	0.187055	0.468043
ENSG00000127445	19	9945933	9960358	+	14426	4570	PIN1	4716.22	5341.1	5634.81	3688.97	0.74536	-0.42399	0.871395	-0.198601	0.18711	0.468043
ENSG00000118702	20	35879489	35890238	-	10750	566	GHRH	1.40539	1.49086	1.26755	2.74702	2.94423	1.55789	1.11909	0.16233	0.187111	NA
ENSG00000175575	11	73587744	73638790	+	51047	4558	PAAF1	2403.94	2100.71	2015.33	2580.98	1.29085	0.368317	1.1459	0.196479	0.187134	0.468043
ENSG00000163239	1	154474695	154520623	+	45929	2706	TDRD10	139.944	139.032	148.445	86.0841	0.572606	-0.804385	0.879979	-0.184459	0.187153	0.468043
ENSG00000118193	1	200520628	200589862	-	69235	7274	KIF14	1396.08	1596.99	1655.06	1270.31	0.728662	-0.456678	0.871383	-0.19862	0.18716	0.468043
ENSG00000142552	19	50030875	50050219	+	19345	2093	RCN3	3747.57	3479.27	3651.77	2508.99	0.681595	-0.553013	0.873016	-0.19592	0.187196	0.468043
ENSG00000182575	17	47653220	47661189	+	7970	5648	NXPH3	190.832	157.31	164.585	116.384	0.690158	-0.535002	0.872593	-0.196619	0.187207	0.468043
ENSG00000140575	15	90931450	91045475	+	114026	10806	IQGAP1	30100	25035.3	23612.1	33040.8	1.30046	0.379024	1.14636	0.197064	0.187307	0.46823
ENSG00000068697	2	20232411	20251789	-	19379	1946	LAPTM4A	27044.8	29461.6	30443	23941.1	0.83748	-0.255874	0.883888	-0.178065	0.187389	0.468368
ENSG00000205659	14	74551499	74667936	+	116438	3690	LIN52	1099.4	1257.15	1211.99	1511.22	1.22233	0.289638	1.13781	0.186256	0.187413	0.468368
ENSG00000119844	2	64751465	64820139	+	68675	5741	AFTPH	5910.85	5900.89	6066.72	4968.06	0.846163	-0.240993	0.886696	-0.173489	0.187452	0.468402
ENSG00000184619	17	8271955	8280029	-	8075	2794	KRBA2	47.0894	48.841	50.1926	41.2383	0.687007	-0.541602	0.872868	-0.196164	0.187592	0.46863
ENSG00000155254	10	99472930	99477907	+	4978	3377	MARVELD1	4210.61	4090.15	4217.95	3371.24	0.7608	-0.394411	0.871967	-0.197655	0.187594	0.46863
ENSG00000119185	2	9543604	9563676	-	20073	6678	ITGB1BP1	4907.47	5272.73	5123.82	6110.32	1.20179	0.26518	1.13331	0.180543	0.187651	0.468709
ENSG00000215131	16	3543484	3545480	-	1997	963	C16orf90	4.57081	3.77356	4.10481	1.91026	0.470599	-1.08743	0.886309	-0.174118	0.187745	0.468877
ENSG00000173486	11	64008475	64011604	+	3130	1608	FKBP2	8228.18	6147.62	5801.69	8093.47	1.41135	0.497077	1.14676	0.197565	0.187769	0.468877
ENSG00000155380	1	113454469	113499635	-	45167	6438	SLC16A1	6526.27	6706.16	6225.17	9411.77	1.3606	0.444242	1.1474	0.198371	0.187822	0.468946
ENSG00000111615	12	75890684	75905416	-	14733	4706	KRR1	3639.98	3598.15	3628.81	3425.74	0.846844	-0.239831	0.886983	-0.173021	0.187848	0.468947
ENSG00000122718	9	35957105	35958151	-	1047	1047	OR2S2	0.863243	1.37029	1.00729	3.41218	3.46937	1.79467	1.11431	0.156156	0.187967	NA
ENSG00000139438	12	110152033	110208312	+	56280	3722	FAM222A	438.395	413.618	387.704	559.387	1.48995	0.575267	1.14437	0.194556	0.18797	0.469122
ENSG00000260456	16	87117168	87351022	-	233855	3069	C16orf95	102.89	84.8742	81.1358	105.903	1.32123	0.401885	1.14691	0.197747	0.187971	0.469122
ENSG00000153113	5	95860971	96115299	+	254329	12437	CAST	11810	12260.2	12618.4	10245.6	0.81435	-0.296279	0.87821	-0.187362	0.188036	0.469122
ENSG00000228259	5	179078298	179079445	+	1148	928	AC136604.1	1.88219	1.30501	1.10601	2.42439	2.24403	1.16609	1.12638	0.171688	0.188042	0.469122
ENSG00000180539	9	139921916	139931234	+	9319	3815	C9orf139	37.8818	30.4065	32.1727	20.4714	0.633299	-0.65904	0.876248	-0.19059	0.188045	0.469122
ENSG00000188001	3	188665003	189043093	+	378091	9535	TPRG1	1043.77	2246.88	2508.66	774.35	0.588781	-0.764196	0.879248	-0.185658	0.188094	0.469169
ENSG00000156050	14	74398204	74417117	-	18914	5056	FAM161B	626.651	683.828	658.847	824.349	1.20554	0.269676	1.13411	0.181566	0.188123	0.469169
ENSG00000175348	11	8968841	8986558	-	17718	3064	TMEM9B	3779.7	3898.26	4033.94	3135.09	0.837407	-0.256	0.883977	-0.17792	0.18814	0.469169
ENSG00000076248	12	109535379	109548797	+	13419	2567	UNG	6460.64	6785.51	6554.54	8084.69	1.25099	0.323068	1.14202	0.191594	0.188198	0.46925
ENSG00000116649	1	11114641	11120081	-	5441	1898	SRM	4778.16	4715.28	4549.07	5650.22	1.26174	0.33541	1.14318	0.193053	0.188391	0.469625
ENSG00000180090	17	3194929	3195876	-	948	948	OR3A1	3.16286	4.28296	4.8443	1.12542	0.249757	-2.0014	0.900645	-0.150969	0.188399	0.469625
ENSG00000101132	20	52824386	52844591	+	20206	1975	PFDN4	3380.73	3413.66	3576.06	2500.13	0.7858	-0.347766	0.874004	-0.194289	0.188508	0.46971
ENSG00000102890	16	67233014	67237932	+	4919	2575	ELMO3	2980.35	2814.54	2683.31	3552.74	1.34545	0.428085	1.14711	0.197998	0.188517	0.46971
ENSG00000159197	21	35736323	35743688	+	7366	1051	KCNE2	47.6922	55.2492	57.8871	40.4105	0.642574	-0.638066	0.875799	-0.191328	0.188524	0.46971
ENSG00000105298	19	3610639	3626813	-	16175	5952	CACTIN	1957.65	1990.02	1935.95	2294.15	1.18451	0.244294	1.12842	0.174298	0.188606	0.46971
ENSG00000250361	4	144917257	145061844	-	144588	1659	GYPB	0.670281	0.786153	0.617727	1.73355	3.455	1.78869	1.11413	0.155914	0.188617	NA
ENSG00000131236	1	40505905	40538321	+	32417	3814	CAP1	26395.7	27897.3	28669.1	23556	0.8061	-0.310969	0.876794	-0.189691	0.188633	0.46971
ENSG00000164032	4	100869243	100871545	-	2303	2303	H2AFZ	14759	14644.4	14401.8	16009.1	1.24826	0.31992	1.14156	0.191008	0.18865	0.46971
ENSG00000167202	15	78276378	78370066	-	93689	9763	TBC1D2B	3766.95	3501.49	3308.97	4584.41	1.27813	0.354032	1.14456	0.194788	0.188669	0.46971
ENSG00000071859	X	153672473	153679002	+	6530	2567	FAM50A	7400.01	6062.98	5719.37	7995.77	1.37319	0.457531	1.147	0.197863	0.188711	0.46971
ENSG00000104976	19	7985201	7988135	+	2935	2000	SNAPC2	1555.74	1732.1	1806.64	1312.85	0.758148	-0.399449	0.872154	-0.197345	0.18872	0.46971
ENSG00000132825	20	58511894	58515352	-	3459	3459	PPP1R3D	1006.97	922.567	892.344	1092.57	1.23192	0.300909	1.13917	0.187988	0.188734	0.46971
ENSG00000169045	5	179041179	179061785	-	20607	9480	HNRNPH1	33123.6	35273.7	34126	41729.7	1.22284	0.290231	1.13759	0.185986	0.188734	0.46971
ENSG00000158748	1	19991780	20006055	+	14276	1984	HTR6	15.9692	6.37506	5.48533	11.3798	2.00606	1.00437	1.12983	0.17611	0.188738	0.46971
ENSG00000185359	17	79650356	79670168	+	19813	8254	HGS	8773.43	8342.03	8036.13	10062.7	1.26798	0.342533	1.14365	0.19365	0.18885	0.469926
ENSG00000146857	7	134916731	134943244	+	26514	993	STRA8	61.0867	63.4254	53.1001	121.505	2.00588	1.00424	1.12972	0.175963	0.188997	0.470228
ENSG00000165449	10	61410523	61495760	-	85238	4425	SLC16A9	2766.96	2298.15	2090.51	3466.13	1.57698	0.657162	1.14082	0.19007	0.189129	0.470478
ENSG00000235531	8	72740402	73030628	+	290227	6284	RP11-383H13.1	303.321	283.224	290.762	240.82	0.652308	-0.616375	0.875407	-0.191975	0.189225	0.470478
ENSG00000162604	1	62146718	62191095	-	44378	5516	TM2D1	2539.61	2650.62	2750.66	2087.91	0.833171	-0.263315	0.882915	-0.179654	0.189226	0.470478
ENSG00000136273	7	47735328	48019178	-	283851	4177	HUS1	1507.86	1504.04	1527.49	1372.16	0.859398	-0.218602	0.891885	-0.165071	0.189229	0.470478
ENSG00000211584	12	48147699	48176536	+	28838	4921	SLC48A1	5618.97	5228.79	4986.75	6590.31	1.32316	0.403988	1.14649	0.197223	0.189309	0.470478
ENSG00000188011	2	242811752	242815975	+	4224	2606	CXXC11	7.48551	5.5399	4.78633	9.77875	2.06395	1.0454	1.12855	0.17447	0.189313	0.470478
ENSG00000198756	1	183898796	184006863	-	108068	7339	COLGALT2	201.406	218.89	225.119	183.851	0.661682	-0.59579	0.874851	-0.19289	0.189319	0.470478
ENSG00000166135	10	102288829	102319755	+	30927	13950	HIF1AN	5365.11	5681.7	5805.37	4986.06	0.848995	-0.236172	0.88793	-0.171483	0.189327	0.470478
ENSG00000125743	19	46190712	46195827	-	5116	1608	SNRPD2	20039.5	22624.1	24019.8	14773.4	0.73054	-0.452964	0.871994	-0.197609	0.189327	0.470478
ENSG00000120094	17	46605888	46608359	-	2472	2472	HOXB1	4.80945	5.54266	4.42215	11.8455	2.19499	1.13421	1.12646	0.171795	0.18938	0.470508
ENSG00000182795	1	207191866	207206101	-	14236	5502	C1orf116	2181.43	2771.3	2965.09	1681.26	0.58028	-0.78518	0.880274	-0.183975	0.189413	0.470508
ENSG00000170631	8	146155744	146176274	-	20531	5237	ZNF16	2298.01	1980.64	1922.05	2310.22	1.25821	0.331375	1.14251	0.192204	0.189458	0.470508
ENSG00000124802	6	8073593	8102811	-	29219	2107	EEF1E1	1552.21	1500.64	1570.4	1108.24	0.792978	-0.334647	0.875042	-0.192576	0.189478	0.470508
ENSG00000082397	18	5392383	5630699	-	238317	10975	EPB41L3	1441.4	1475.71	1337.92	2250.76	1.45256	0.5386	1.14494	0.195272	0.1895	0.470508
ENSG00000152240	18	43684298	43708299	+	24002	2165	HAUS1	1536.6	1611.11	1562.25	1885.98	1.22381	0.29138	1.13758	0.185972	0.189546	0.470508
ENSG00000137709	11	120107349	120190653	+	83305	6645	POU2F3	1449.81	1094.53	1050.23	1343.69	1.63639	0.710517	1.13862	0.187284	0.189551	0.470508
ENSG00000166780	16	15528152	15718885	+	190734	3688	C16orf45	765.603	705.494	739.776	512.659	0.701781	-0.510908	0.872827	-0.196233	0.189568	0.470508
ENSG00000171130	7	149570057	149577784	+	7728	3332	ATP6V0E2	3979.73	3750.86	3549.35	4884.34	1.36124	0.444923	1.14674	0.197543	0.189568	0.470508
ENSG00000188827	16	3631182	3661599	-	30418	8591	SLX4	892.865	958.753	920.865	1171.87	1.24654	0.317935	1.14105	0.190364	0.189734	0.470856
ENSG00000113504	5	1050499	1112150	-	61652	6001	SLC12A7	9301.39	8473.02	8203.87	9986.99	1.24741	0.318932	1.14115	0.190493	0.189765	0.47087
ENSG00000137960	1	78445226	78604133	+	158908	3973	GIPC2	202.794	252.91	267.2	172.53	0.57552	-0.797061	0.880728	-0.183232	0.189814	0.470929
ENSG00000105355	19	4838353	4867780	-	29428	2813	PLIN3	4124.2	4215.66	4332.58	3558	0.811909	-0.30061	0.878073	-0.187587	0.189853	0.470961
ENSG00000143125	1	110993822	110999976	+	6155	1338	PROK1	103.325	117.122	98.0795	224.235	2.29923	1.20115	1.12478	0.169644	0.189882	0.470971
ENSG00000196549	3	154741913	154901497	+	159585	9566	MME	1036.12	955.447	1014.84	621.382	0.580285	-0.785166	0.880484	-0.183631	0.190013	0.471212
ENSG00000215277	14	23654525	23742686	+	88162	2059	C14orf164	24.4488	23.9717	23.2094	28.2592	1.62748	0.702638	1.1387	0.187384	0.19003	0.471212
ENSG00000106771	9	111777432	111882225	-	104794	9484	TMEM245	7672.39	6747.28	6494.93	8166.73	1.24646	0.317836	1.14095	0.19024	0.190059	0.471221
ENSG00000099337	19	38810484	38819660	+	9177	3113	KCNK6	742.207	585.273	617.334	404.931	0.685606	-0.544547	0.873767	-0.19468	0.190174	0.471328
ENSG00000196290	2	201754050	201768655	+	14606	1987	NIF3L1	3221.05	3359.27	3462.85	2776.61	0.845066	-0.242865	0.886691	-0.173497	0.190179	0.471328
ENSG00000135723	16	67263290	67281561	-	18272	5407	FHOD1	2273.15	2152.85	2067.64	2632.12	1.28214	0.358557	1.14438	0.194571	0.190179	0.471328
ENSG00000172031	1	92495539	92529093	+	33555	2251	EPHX4	625.337	532.954	513.282	643.614	1.55109	0.633286	1.14126	0.190622	0.190205	0.471329
ENSG00000164904	5	125877533	125931110	-	53578	6911	ALDH7A1	8438.49	8736	9047.44	6984.17	0.822021	-0.282753	0.880277	-0.18397	0.190369	0.471673
ENSG00000111653	12	6759446	6772314	-	12869	2736	ING4	6240.63	7298.85	7599.37	5608.4	0.784459	-0.35023	0.874302	-0.193796	0.190412	0.471691
ENSG00000137648	11	117947753	117992605	+	44853	9922	TMPRSS4	8604.86	7107.62	6580.07	10075.1	1.69236	0.759032	1.13646	0.18455	0.190428	0.471691
ENSG00000150782	11	112013974	112034840	-	20867	2628	IL18	1735.4	1621.09	1706.32	1141.65	0.679245	-0.557997	0.874202	-0.193961	0.190473	0.471739
ENSG00000172733	8	30853321	30891231	-	37911	3768	PURG	69.0118	77.3021	82.6427	47.2615	0.613293	-0.705351	0.878442	-0.186981	0.190517	0.471786
ENSG00000066230	5	473425	524447	-	51023	2783	SLC9A3	179.383	283.645	298.315	201.127	0.499901	-1.00029	0.885688	-0.17513	0.190647	0.472044
ENSG00000257545	12	106889736	107168696	-	278961	890	RP11-144F15.1	5.99728	6.46389	5.93843	9.41961	1.55294	0.635005	1.14096	0.190245	0.190736	0.472202
ENSG00000213809	12	10524952	10544473	-	19522	3030	KLRK1	39.2778	31.2892	28.7686	45.4674	1.75211	0.80909	1.13455	0.182125	0.19085	0.472405
ENSG00000184009	17	79476997	79490873	-	13877	2976	ACTG1	225466	207221	201352	240238	1.22078	0.287801	1.13672	0.184873	0.190869	0.472405
ENSG00000158806	8	21881636	21894408	+	12773	2063	NPM2	85.4366	117.979	125.436	76.0325	0.600331	-0.736171	0.879481	-0.185276	0.190981	0.472481
ENSG00000160185	21	43824008	43867791	+	43784	3564	UBASH3A	142.607	111.45	102.379	162.471	1.61352	0.690214	1.13874	0.187438	0.190985	0.472481
ENSG00000205323	12	56146247	56211540	-	65294	3396	SARNP	515.919	531.504	555.347	397.392	0.75308	-0.409124	0.872602	-0.196604	0.191	0.472481
ENSG00000184492	2	114256661	114258728	+	2068	2068	FOXD4L1	12.2623	13.978	13.0651	19.1132	1.65563	0.727379	1.13735	0.185672	0.191002	0.472481
ENSG00000107625	10	70661034	70706603	+	45570	2691	DDX50	5442.71	5335.43	5489.34	4469.68	0.845943	-0.241368	0.887101	-0.172829	0.191048	0.47253
ENSG00000205784	19	4890449	4902879	-	12431	1638	ARRDC5	22.3434	15.1821	13.9868	21.9053	1.6961	0.762222	1.13603	0.183995	0.19115	0.472672
ENSG00000196433	X	1733894	1761974	+	28081	1846	ASMT	7.83045	6.59934	5.93908	10.3133	1.71672	0.779654	1.1354	0.183203	0.191184	0.472672
ENSG00000148408	9	140772241	141019076	+	246836	10197	CACNA1B	702.326	659.077	696.903	446.305	0.602761	-0.730341	0.879394	-0.185418	0.191207	0.472672
ENSG00000087365	11	65818200	65836779	+	18580	9795	SF3B2	21759.4	21471.7	21074.1	23708.3	1.14682	0.197643	1.11404	0.155802	0.191208	0.472672
ENSG00000058668	1	203595689	203713209	+	117521	9721	ATP2B4	31121.3	35543.2	36409.5	30669.8	0.78859	-0.342653	0.874929	-0.192762	0.19129	0.472767
ENSG00000080618	13	46627321	46679211	-	51891	1767	CPB2	24.6634	25.6572	27.7849	13.6888	0.520117	-0.943091	0.884728	-0.176694	0.191297	0.472767
ENSG00000133247	19	55851221	55859488	+	8268	4775	SUV420H2	1315.09	1265.78	1207.13	1595.73	1.31181	0.391554	1.14548	0.195954	0.191329	0.472782
ENSG00000163191	1	152004982	152020383	-	15402	680	S100A11	31231.8	31779.6	30259.7	40329	1.33697	0.418965	1.14596	0.196557	0.191476	0.473083
ENSG00000251209	15	98285448	98417780	-	132333	2342	LINC00923	20.7785	19.3592	15.9508	38.5312	2.57114	1.36241	1.12077	0.16449	0.191548	0.473154
ENSG00000214871	7	23210760	23234503	+	23744	258	AC005082.1	3.64102	4.36022	4.64884	2.73675	0.589692	-0.761966	0.880396	-0.183776	0.191556	0.473154
ENSG00000003393	2	202565277	202645912	-	80636	10381	ALS2	3124.73	3350.66	3422.2	2948.25	0.831953	-0.265426	0.882954	-0.179589	0.19162	0.473247
ENSG00000169903	3	149191761	149221068	+	29308	2140	TM4SF4	28.0936	20.5525	22.3336	10.534	0.470997	-1.08621	0.887702	-0.171852	0.19168	0.473333
ENSG00000178804	3	129262057	129270310	+	8254	1264	H1FOO	1.51144	2.68502	1.96015	6.76238	4.34556	2.11954	1.10666	0.146216	0.191757	NA
ENSG00000205047	16	87731749	87739290	-	7542	6938	FLJ00104	323.978	314.851	297.746	411.065	1.38495	0.469834	1.14566	0.196185	0.1918	0.473566
ENSG00000182870	12	132680924	132905935	-	225012	4634	GALNT9	207.048	172.266	176.743	147.085	1.98448	0.98876	1.12882	0.174813	0.191853	0.473604
ENSG00000163528	3	14153580	14166370	-	12791	1769	CHCHD4	1539.86	1201.36	1172.86	1361.71	1.22562	0.293515	1.13736	0.185687	0.191867	0.473604
ENSG00000134627	11	94277006	94354587	+	77582	4558	PIWIL4	343.824	369.152	350.566	473.696	1.36863	0.452735	1.1458	0.196357	0.191956	0.473718
ENSG00000257008	17	72363546	72368761	+	5216	1608	GPR142	3.47034	4.08529	3.47289	7.53002	1.9859	0.989796	1.12874	0.174709	0.191973	0.473718
ENSG00000109099	17	15133095	15168643	-	35549	2920	PMP22	3319.39	3175.35	3301.73	2464.46	0.717336	-0.479279	0.87303	-0.195896	0.19199	0.473718
ENSG00000134245	1	113009163	113072787	+	63625	12561	WNT2B	894.821	1196.2	1281.04	718.947	0.582066	-0.780746	0.881078	-0.182659	0.192055	0.473817
ENSG00000140280	15	52015208	52043782	-	28575	2074	LYSMD2	780.566	673.338	645.28	831.164	1.36537	0.449297	1.14576	0.196308	0.192125	0.473925
ENSG00000082929	4	5526296	5529528	+	3233	1164	C4orf6	32.3158	19.6123	16.7134	35.9185	2.17165	1.11879	1.12553	0.170606	0.192182	0.474002
ENSG00000140488	15	72577068	72612470	-	35403	3588	CELF6	7.89466	6.51458	5.73906	10.8769	1.82491	0.867822	1.13203	0.17891	0.192296	0.474221
ENSG00000101190	20	61472467	61493115	-	20649	3436	TCFL5	1751.86	1778.87	1714.69	2139.85	1.25259	0.324918	1.14109	0.190413	0.192329	0.474238
ENSG00000171916	17	18380051	18398259	+	18209	4754	LGALS9C	14.7535	12.3373	10.8277	20.8289	1.58126	0.661078	1.13924	0.188068	0.192381	0.474304
ENSG00000070950	3	8817088	9005457	-	188370	6983	RAD18	2084.53	2060.7	2103.73	1818.65	0.8284	-0.271601	0.882155	-0.180897	0.192416	0.474327
ENSG00000088320	20	30063096	30072708	+	9613	1665	REM1	217.46	193.514	204.85	129.749	0.627423	-0.672489	0.878146	-0.187467	0.192462	0.474378
ENSG00000221886	5	159820155	159827104	-	6950	2925	C5orf54	1145.71	1126.04	1084.57	1359.31	1.27141	0.346431	1.14288	0.192676	0.19249	0.474383
ENSG00000110497	11	46417964	46615675	-	197712	7673	AMBRA1	3157.31	3069.31	2984.6	3545.8	1.17421	0.231686	1.1245	0.169282	0.19255	0.474437
ENSG00000124782	6	7107830	7252213	+	144384	17254	RREB1	4444.66	4550.03	4414.91	5310.08	1.18306	0.242527	1.12729	0.172863	0.192579	0.474437
ENSG00000080345	2	152266397	152364527	+	98131	18166	RIF1	7676	7476.22	7693.26	6255.38	0.799601	-0.322648	0.876584	-0.190035	0.192589	0.474437
ENSG00000130816	19	10244021	10341962	-	97942	9805	DNMT1	9400.39	10430.4	9966.95	13037.1	1.29516	0.373134	1.14438	0.194568	0.192622	0.474453
ENSG00000179163	1	24171567	24194784	-	23218	2047	FUCA1	4576.17	4226.51	4351.64	3522.66	0.816705	-0.292114	0.879542	-0.185175	0.1927	0.474585
ENSG00000136750	10	26505236	26593487	+	88252	6144	GAD2	1.96084	2.14258	1.66066	4.85334	2.89852	1.53532	1.11693	0.159535	0.192786	0.474732
ENSG00000115520	2	198318147	198340032	+	21886	2722	COQ10B	1992.74	1863.39	1908.95	1607.08	0.856167	-0.224037	0.891014	-0.16648	0.192838	0.474798
ENSG00000186184	13	28194903	28241548	+	46646	4464	POLR1D	7212.4	7086.48	7343.07	5643.17	0.821253	-0.284101	0.880541	-0.183538	0.192882	0.474842
ENSG00000001561	6	46097730	46114436	+	16707	4651	ENPP4	2474.97	2484.18	2584.54	1919.67	0.74477	-0.425132	0.873037	-0.195885	0.193098	0.475266
ENSG00000272268	2	6111712	6114374	+	2663	2663	DKFZP761K2322	12.9976	8.28797	6.70671	17.1826	2.47609	1.30806	1.12112	0.164941	0.193141	0.475266
ENSG00000124313	X	53262058	53350522	-	88465	6962	IQSEC2	1807.22	1567.18	1513.63	1868.37	1.19589	0.258086	1.13075	0.177282	0.193149	0.475266
ENSG00000133983	14	70791798	70826448	-	34651	1863	COX16	3836.54	3866.67	3789.15	4302.76	1.27761	0.35345	1.14316	0.193026	0.193157	0.475266
ENSG00000198732	14	70320848	70499083	+	178236	4369	SMOC1	122.36	161.375	129.184	342.454	1.83547	0.876153	1.13138	0.17808	0.193184	0.47527
ENSG00000196505	1	118406107	118472253	-	66147	10496	GDAP2	1748.26	1753.6	1779.34	1608.79	0.858825	-0.219564	0.892113	-0.164702	0.19333	0.475555
ENSG00000189409	1	1567474	1570639	+	3166	2273	MMP23B	110.618	98.6335	104.287	66.8315	0.649496	-0.622607	0.876964	-0.189411	0.193352	0.475555
ENSG00000131152	16	87336482	87367879	-	31398	953	RP11-178L8.4	5.27775	6.43258	6.00378	8.84457	1.51443	0.598774	1.14118	0.190528	0.193412	0.475603
ENSG00000106263	7	2393721	2420380	+	26660	8998	EIF3B	17802.9	20376.7	21043.3	16627.2	0.811461	-0.301407	0.878666	-0.186614	0.193423	0.475603
ENSG00000142556	19	52516018	52533493	-	17476	5813	ZNF614	1208.4	1234.43	1265.57	1059.26	0.805355	-0.312303	0.877632	-0.188311	0.193478	0.475665
ENSG00000183527	21	40546695	40555777	-	9083	2515	PSMG1	2925.32	2877.87	2986.75	2265.39	0.759291	-0.397275	0.873442	-0.195216	0.19351	0.475665
ENSG00000012061	19	45910591	45982086	-	71496	5576	ERCC1	5186.62	5801.56	6015.93	4595.7	0.775975	-0.365918	0.874313	-0.193777	0.193525	0.475665
ENSG00000004142	17	26673659	26684545	-	10887	2662	POLDIP2	7451.82	7389.58	7573.2	6356.76	0.847625	-0.238501	0.888009	-0.171354	0.193601	0.475736
ENSG00000089723	14	94492675	94515276	+	22602	4252	OTUB2	372.346	441.287	456.875	353.608	0.75496	-0.405527	0.873353	-0.195364	0.193655	0.475736
ENSG00000002933	7	150497491	150502208	+	4718	3479	TMEM176A	2513.11	2187.73	2304.01	1533.67	0.650802	-0.619709	0.876979	-0.189387	0.193655	0.475736
ENSG00000126878	9	133971863	133998539	+	26677	5485	AIF1L	10737.7	9626.56	9158.8	12257.8	1.41963	0.505519	1.14419	0.194325	0.19366	0.475736
ENSG00000132024	19	14017014	14041692	+	24679	5039	CC2D1A	6309.63	6813.53	6514.15	8497.56	1.30455	0.383554	1.14444	0.194642	0.193697	0.475736
ENSG00000111679	12	7055631	7070479	+	14849	5009	PTPN6	5429.37	5518.14	5295.81	6768.77	1.2754	0.350946	1.14283	0.192612	0.193709	0.475736
ENSG00000180777	18	14728271	14852737	+	124467	5982	ANKRD30B	14.8394	12.2114	13.5532	4.664	0.426056	-1.23089	0.89094	-0.1666	0.193752	0.475774
ENSG00000125505	19	54677107	54693733	-	16627	5291	MBOAT7	7324.54	6854.77	6629.03	8124.5	1.22399	0.291589	1.13663	0.184756	0.193776	0.475774
ENSG00000214300	7	99905325	99919819	+	14495	4131	SPDYE3	511.858	589.523	581.749	633.256	1.39699	0.482324	1.14464	0.194892	0.193881	0.475915
ENSG00000109180	4	48807229	48863834	+	56606	4714	OCIAD1	11318.1	9544.54	9319.79	10808.8	1.17884	0.237363	1.12578	0.17092	0.193897	0.475915
ENSG00000029153	12	27485787	27576241	+	90455	5002	ARNTL2	1204.25	1256.72	1150.71	1853.04	1.43649	0.52255	1.1436	0.193584	0.193934	0.475915
ENSG00000204599	6	30294256	30311506	+	17251	4249	TRIM39	1577.13	1550.66	1577.41	1400.22	0.839355	-0.252647	0.885411	-0.17558	0.193952	0.475915
ENSG00000049089	1	40766159	40783488	-	17330	4151	COL9A2	10966.7	15958.1	17063	9742.88	0.575772	-0.796432	0.882155	-0.180897	0.193962	0.475915
ENSG00000067533	1	218458629	218511325	+	52697	7883	RRP15	2287.99	2564.51	2657.77	2039.92	0.830276	-0.268336	0.882888	-0.179697	0.193995	0.475934
ENSG00000255432	11	62417166	62432650	-	15485	577	RP11-831H9.11	0.378724	0.382478	0.266067	1.03729	3.2357	1.69408	1.11345	0.155035	0.194001	NA
ENSG00000213413	7	99815864	99819113	+	3250	1984	PVRIG	22.1543	24.5295	25.8074	17.3413	0.629711	-0.667237	0.878534	-0.18683	0.194075	0.475973
ENSG00000197182	22	46449749	46509808	+	60060	5728	FLJ27365	398.882	377.423	343.583	567.773	1.61697	0.693295	1.13725	0.185553	0.194095	0.475973
ENSG00000171863	2	3622795	3628509	+	5715	5583	RPS7	90570.8	100919	105766	73657.8	0.749635	-0.41574	0.873364	-0.195345	0.194097	0.475973
ENSG00000168434	16	23399814	23464501	-	64688	4343	COG7	2498.97	2430.33	2361.91	2815.22	1.1948	0.256772	1.13029	0.17669	0.194114	0.475973
ENSG00000161999	16	731671	734529	-	2859	2628	JMJD8	4979.18	4886.52	4706.77	5897.62	1.23797	0.307979	1.13873	0.18743	0.194193	0.476103
ENSG00000137878	15	57884106	58006943	+	122838	7597	GCOM1	11.2166	13.763	12.4931	20.9063	1.66393	0.734596	1.13564	0.183506	0.194256	0.476193
ENSG00000122483	1	93645476	93744287	+	98812	5633	CCDC18	908.45	974.041	931.01	1216.09	1.30597	0.385117	1.1443	0.194461	0.194292	0.476218
ENSG00000197780	1	109605108	109618624	-	13517	1400	TAF13	2061.32	1993.65	2064.56	1594.73	0.790898	-0.338437	0.875858	-0.191231	0.194339	0.476272
ENSG00000066056	1	43766664	43788779	+	22116	6694	TIE1	1245.09	1346.46	1401.42	1037.3	0.741549	-0.431386	0.873379	-0.19532	0.194392	0.476315
ENSG00000188725	5	60453536	60458301	-	4766	2889	SMIM15	4478.68	4462.18	4619.84	3575.3	0.817416	-0.290858	0.879997	-0.18443	0.194412	0.476315
ENSG00000119862	2	64681103	64688515	+	7413	4003	LGALSL	1292.56	1347.44	1385.9	1131.14	0.804356	-0.314093	0.877666	-0.188256	0.194436	0.476315
ENSG00000090889	X	69509879	69640682	+	130804	4723	KIF4A	2730.16	2710.49	2575.38	3470.49	1.32868	0.409992	1.1448	0.195099	0.19446	0.476315
ENSG00000146776	7	105245514	105517050	-	271537	8295	ATXN7L1	916.927	946.808	907.226	1169.46	1.26997	0.344797	1.14216	0.191759	0.194562	0.476502
ENSG00000151849	13	25457171	25497018	-	39848	5053	CENPJ	1884.21	2043.98	2109.51	1675.39	0.789797	-0.340446	0.875815	-0.191302	0.194693	0.476759
ENSG00000267120	19	36230153	36236333	-	6181	1925	AD000671.6	5.20528	6.46373	5.88956	9.69344	1.603	0.680778	1.13744	0.185787	0.194767	0.476877
ENSG00000008294	17	49039535	49198226	-	158692	11948	SPAG9	6334.5	6295.75	6418.45	5605.58	0.820734	-0.285013	0.880791	-0.183128	0.194965	0.477298
ENSG00000213934	11	5269313	5271122	-	1810	808	HBG1	1.10473	1.56809	1.80543	0.233022	0.174805	-2.51618	0.910602	-0.135108	0.195	NA
ENSG00000181903	11	55432614	55433671	+	1058	1058	OR4C6	1.80033	1.22817	1.3658	0.453999	0.306572	-1.7057	0.898646	-0.154175	0.195023	0.477377
ENSG00000132692	1	156611182	156629324	+	18143	4931	BCAN	58.4762	84.4537	90.2382	51.9157	0.548858	-0.865495	0.884294	-0.177401	0.195113	0.477535
ENSG00000112053	6	35911291	35992645	-	81355	6036	SLC26A8	30.0177	29.5458	27.2659	42.3699	1.53062	0.61412	1.13982	0.188809	0.195223	0.477741
ENSG00000104957	19	13842574	13874110	+	31537	3307	CCDC130	3520.39	4276.39	4070.7	5433.42	1.32	0.400533	1.14436	0.194544	0.195282	0.477823
ENSG00000163486	1	206516200	206637783	+	121584	9263	SRGAP2	4689.12	4762.57	4849.92	4271.24	0.823114	-0.280835	0.881379	-0.182166	0.195328	0.47785
ENSG00000166401	18	61637159	61672278	+	35120	4375	SERPINB8	991.637	967.553	923.902	1213.09	1.31567	0.395799	1.14424	0.19439	0.195345	0.47785
ENSG00000138821	4	103172198	103352415	-	180218	6480	SLC39A8	3716.91	3800.63	3590.02	4985.32	1.43866	0.524723	1.14295	0.192759	0.195383	0.477878
ENSG00000137168	6	36822603	36842800	-	20198	1810	PPIL1	3474.65	3185.81	3299.25	2547.66	0.793306	-0.334051	0.876375	-0.19038	0.195447	0.477964
ENSG00000183186	19	405438	409139	-	3702	3098	C2CD4C	65.2259	51.8967	55.4751	31.7683	0.539088	-0.891409	0.885031	-0.176201	0.19547	0.477964
ENSG00000139626	12	53585102	53601091	-	15990	4481	ITGB7	1352.81	1176.84	1107	1569.66	1.41596	0.501778	1.14355	0.19352	0.195505	0.477988
ENSG00000204033	10	85980254	85985345	-	5092	3174	LRIT2	8.28352	6.35509	5.09937	13.4185	2.33232	1.22176	1.1218	0.165812	0.195555	0.478007
ENSG00000076770	X	131503345	131623996	-	120652	12199	MBNL3	2927.82	2965.04	3098.25	2215.75	0.704857	-0.504597	0.874546	-0.193394	0.19557	0.478007
ENSG00000156345	9	90581356	90589668	-	8313	5727	CDK20	1383.94	1457.11	1403.86	1756.67	1.24359	0.314514	1.13913	0.187928	0.195612	0.478007
ENSG00000163040	2	132285248	132291239	+	5992	4261	CCDC74A	1429.91	1587.49	1468.5	2256.79	1.49558	0.580707	1.14093	0.190204	0.195616	0.478007
ENSG00000107317	9	139871956	139879887	+	7932	2378	PTGDS	8175.41	11468	12200.5	7347.65	0.581266	-0.78273	0.882393	-0.180507	0.195719	0.478184
ENSG00000100147	22	42196683	42222303	+	25621	1270	CCDC134	313.689	293.614	306.615	220.482	0.737235	-0.439803	0.873765	-0.194683	0.195741	0.478184
ENSG00000147573	8	67039131	67087720	+	48590	3079	TRIM55	100.789	148.616	156.433	104.647	2.02966	1.02124	1.12616	0.171417	0.195945	0.478597
ENSG00000181704	X	67718165	67757127	+	38963	8850	YIPF6	5023.13	4454.23	4336.23	5118	1.16503	0.220372	1.1208	0.164528	0.195961	0.478597
ENSG00000117697	1	212899495	212965124	-	65630	4091	NSL1	2297.75	2657.9	2746.28	2160.79	0.846028	-0.241223	0.887794	-0.171703	0.196015	0.478652
ENSG00000204577	19	54720147	54746602	-	26456	4096	LILRB3	133.62	103.182	96.7253	139.504	1.457	0.543004	1.14209	0.19168	0.196036	0.478652
ENSG00000255622	5	140535577	140538639	+	3063	3063	PCDHB17	54.2924	62.4993	67.5378	34.1574	0.456191	-1.13229	0.890082	-0.16799	0.196074	0.478678
ENSG00000100473	14	31343720	31364271	+	20552	3623	COCH	316.654	265.998	223.795	503.388	1.80503	0.852022	1.13083	0.177381	0.196098	0.478678
ENSG00000182405	15	34394274	34396591	+	2318	2318	PGBD4	208.225	189.963	182.176	233.766	1.28429	0.360973	1.14267	0.192413	0.196191	0.47884
ENSG00000214597	8	145575878	145578574	-	2697	2235	TMEM249	45.7811	39.4742	37.2637	51.908	1.53168	0.615119	1.13934	0.188192	0.196277	0.478947
ENSG00000258873	19	57665389	57678811	-	13423	1006	DUXA	0.722803	0.800716	0.562535	2.14049	4.10274	2.03659	1.1062	0.145616	0.196303	NA
ENSG00000168758	2	97525453	97536494	-	11042	6157	SEMA4C	6113.97	6415.58	6603.13	5360.58	0.821722	-0.283278	0.88124	-0.182394	0.196311	0.478947
ENSG00000128595	7	128379346	128411861	+	32516	4537	CALU	22510	22755.7	23310.7	19633.7	0.790379	-0.339383	0.876235	-0.190611	0.196312	0.478947
ENSG00000131127	4	331603	378653	+	47051	5744	ZNF141	1350.11	1124.85	1088.23	1330.84	1.28583	0.362704	1.14269	0.192434	0.196426	0.479162
ENSG00000198216	1	181382238	181777219	+	394982	17878	CACNA1E	527.194	225.346	202.779	352.287	1.8982	0.924629	1.12851	0.174414	0.196457	0.479172
ENSG00000163013	2	73481810	73511559	-	29750	8104	FBXO41	1803.31	1843.5	1730.55	2478.86	1.41158	0.497312	1.14328	0.193173	0.19649	0.479192
ENSG00000268635	11	77184416	77188074	+	3659	3659	DKFZP434E1119	13.7782	13.0797	12.1244	18.4535	1.50659	0.591283	1.14012	0.18918	0.196598	0.479322
ENSG00000135436	12	49976668	49999422	-	22755	4756	FAM186B	61.275	56.3491	52.9395	75.5284	1.40843	0.494086	1.1433	0.193201	0.196638	0.479322
ENSG00000114770	3	183637722	183735803	-	98082	11441	ABCC5	6756.34	7762.21	8011.74	6358.63	0.784523	-0.350113	0.87573	-0.191442	0.19664	0.479322
ENSG00000070808	5	149599054	149669854	-	70801	6150	CAMK2A	33.9451	30.3274	26.7592	50.3988	1.66369	0.734386	1.1346	0.182185	0.196647	0.479322
ENSG00000148426	10	11865338	11914276	+	48939	3663	PROSER2	1409.26	1491.35	1429.43	1839.65	1.33172	0.413287	1.14405	0.194144	0.196744	0.479364
ENSG00000184647	8	10383056	10411676	+	28621	3135	PRSS55	5.53075	7.73586	8.52189	3.31446	0.376023	-1.41111	0.894849	-0.160283	0.196766	0.479364
ENSG00000175040	3	142838173	142841800	+	3628	3526	CHST2	1891.44	1989.85	1839.7	2834.43	1.54581	0.628364	1.1386	0.187267	0.196783	0.479364
ENSG00000004939	17	42325753	42345509	-	19757	5287	SLC4A1	10.6562	11.1232	8.98965	23.1243	2.02319	1.01663	1.12591	0.17109	0.196787	0.479364
ENSG00000145332	4	88081255	88161466	-	80212	7354	KLHL8	1581.31	1618.81	1660.35	1385.16	0.796585	-0.3281	0.877065	-0.189244	0.196814	0.479364
ENSG00000102144	X	77320685	77384793	+	64109	5725	PGK1	45133.7	42354.7	41273.9	48434.7	1.26911	0.343814	1.14143	0.190839	0.19682	0.479364
ENSG00000117010	1	40997233	41013841	+	16609	3039	ZNF684	443.307	528.037	546.903	421.916	0.780989	-0.356626	0.875488	-0.19184	0.196896	0.479425
ENSG00000100075	22	19163095	19166343	-	3249	2089	SLC25A1	6153.13	5187.18	4971.3	6401.53	1.29265	0.370335	1.1429	0.192701	0.196898	0.479425
ENSG00000249915	5	271736	353971	+	82236	9493	PDCD6	12284.2	11342.6	11249	11869.4	1.19127	0.252502	1.12883	0.174831	0.196954	0.479499
ENSG00000188976	1	879584	894689	-	15106	5539	NOC2L	9056.43	9076.09	8764.79	10827.1	1.2495	0.321354	1.13947	0.188362	0.197028	0.479616
ENSG00000147065	X	64808257	64961791	+	153535	5969	MSN	30278.9	25695.5	24388	33050.1	1.29511	0.373071	1.14295	0.192763	0.197104	0.479672
ENSG00000148604	10	86004809	86019716	+	14908	4256	RGR	4.69979	5.62649	5.25839	7.69705	2.52959	1.3389	1.11874	0.161881	0.197128	0.479672
ENSG00000150594	10	112836790	112840658	+	3869	3869	ADRA2A	1033.37	898.601	956.646	572.1	0.601159	-0.734182	0.881528	-0.181922	0.197139	0.479672
ENSG00000138398	2	170440850	170497916	+	57067	7368	PPIG	8883.63	8775.69	9031.84	7334.81	0.845554	-0.242031	0.887793	-0.171706	0.197154	0.479672
ENSG00000105926	7	24612887	24733812	+	120926	9369	MPP6	1284.97	1354.43	1399.43	1101.3	0.778581	-0.361081	0.87539	-0.192003	0.197266	0.479694
ENSG00000108932	17	66263167	66287408	-	24242	4056	SLC16A6	309.111	276.908	260.869	367.129	1.41131	0.497032	1.14297	0.192789	0.197282	0.479694
ENSG00000253485	5	140743898	140892546	+	148649	4602	PCDHGA5	65.8431	59.077	61.42	45.8972	0.627478	-0.672363	0.879762	-0.184815	0.197288	0.479694
ENSG00000175309	5	177635498	177659792	-	24295	8402	PHYKPL	4019	3835.28	3662.19	4808.95	1.32202	0.402739	1.14372	0.193731	0.197291	0.479694
ENSG00000197375	5	131705444	131731306	+	25863	12788	SLC22A5	1581.38	1511.22	1447.68	1868.61	1.29552	0.373529	1.14291	0.19271	0.197293	0.479694
ENSG00000138801	4	108511433	108641608	-	130176	3478	PAPSS1	5837.23	6186.9	6370.01	5156.88	0.80429	-0.314212	0.87824	-0.187313	0.197357	0.479786
ENSG00000142694	1	36787632	36789755	-	2124	1211	EVA1B	2038.48	2072.78	2169	1531.56	0.689078	-0.537261	0.875891	-0.191176	0.197485	0.479846
ENSG00000164615	5	134074191	134087847	+	13657	2218	CAMLG	4582.54	4541.52	4732.36	3468.01	0.795534	-0.330004	0.87708	-0.18922	0.197495	0.479846
ENSG00000099785	19	8478154	8503901	+	25748	2216	MARCH2	2001.3	2276.66	2361.52	1799.36	0.778681	-0.360896	0.875456	-0.191893	0.197518	0.479846
ENSG00000173276	21	43406940	43430496	-	23557	8062	ZBTB21	1672.85	1755.94	1696.16	2092.23	1.20416	0.268026	1.13187	0.178704	0.197522	0.479846
ENSG00000100292	22	35776354	35790207	+	13854	2405	HMOX1	2838.09	2543.7	2400.41	3349.75	1.37771	0.462273	1.14359	0.193569	0.197527	0.479846
ENSG00000167283	11	118271869	118302211	+	30343	3376	ATP5L	18636	16968.3	16552.5	19307.1	1.30055	0.379117	1.14304	0.192874	0.197538	0.479846
ENSG00000119636	14	74486056	74549566	+	63511	4620	CCDC176	616.824	712.35	684.92	866.641	1.27239	0.347538	1.14146	0.190886	0.197564	0.479846
ENSG00000163817	3	45796942	45838027	-	41086	6651	SLC6A20	437.046	583.71	500.769	1050.25	2.16644	1.11533	1.12312	0.167511	0.197793	0.480339
ENSG00000157800	7	139993493	140104233	-	110741	10588	SLC37A3	4932.82	4850.23	4690.86	5746.71	1.20385	0.26766	1.13173	0.17853	0.197854	0.480398
ENSG00000087086	19	49468558	49470135	+	1578	878	FTL	147938	149664	154849	120493	0.794906	-0.331143	0.877084	-0.189213	0.197869	0.480398
ENSG00000230062	6	46714654	46727243	+	12590	3692	ANKRD66	22.5265	24.9715	27.0486	13.2878	0.375125	-1.41456	0.895297	-0.159561	0.197895	0.480398
ENSG00000110195	11	71900602	71907345	+	6744	1577	FOLR1	24559	27464.2	30010.9	13139.5	0.623483	-0.681577	0.88027	-0.183982	0.197985	0.480553
ENSG00000151458	4	125585207	125633887	-	48681	8794	ANKRD50	2108.42	2076.58	2136.4	1740.11	0.752033	-0.411132	0.874465	-0.193527	0.198089	0.480742
ENSG00000095015	5	56111401	56191979	+	80579	7716	MAP3K1	4645.6	4670.23	4836.36	3735.76	0.749181	-0.416614	0.874447	-0.193557	0.198157	0.480844
ENSG00000139910	14	26912299	27066960	-	154662	10046	NOVA1	314.727	303.131	321.754	198.381	0.610233	-0.712569	0.881314	-0.182272	0.198363	0.481246
ENSG00000168246	5	171636644	171711075	-	74432	3301	UBTD2	3510.25	3659.75	3771.76	3029.72	0.820964	-0.284609	0.881438	-0.18207	0.198383	0.481246
ENSG00000158290	X	119658464	119709649	-	51186	7031	CUL4B	7684.6	7147.77	7260.09	6515.98	0.867651	-0.204814	0.896344	-0.157876	0.198401	0.481246
ENSG00000108557	17	17584787	17714767	+	129981	9696	RAI1	5290.25	5329.21	5108.48	6570.81	1.28433	0.361018	1.14197	0.191523	0.198497	0.481416
ENSG00000143761	1	228270361	228286912	+	16552	3280	ARF1	40497.7	40602	39697.7	45688.6	1.17673	0.234781	1.12436	0.169101	0.198539	0.481455
ENSG00000115255	19	1491165	1497926	+	6762	2030	REEP6	352.935	368.101	332.236	569.842	1.64063	0.71425	1.1345	0.182062	0.198599	0.481537
ENSG00000250127	5	57837394	57854070	-	16677	1184	CTD-2117L12.1	0.831866	0.977603	0.844033	1.72894	3.32348	1.73269	1.11073	0.151502	0.198631	NA
ENSG00000181965	5	134869991	134871639	-	1649	1649	NEUROG1	0.826904	0.662304	0.495032	1.60321	4.00394	2.00142	1.10578	0.14507	0.198788	NA
ENSG00000187664	19	19366450	19373605	-	7156	3569	HAPLN4	2.33254	2.70245	2.97439	1.17279	0.41683	-1.26247	0.893259	-0.162849	0.1989	0.482203
ENSG00000181218	1	228645065	228645560	-	496	496	HIST3H2A	1286.76	1311.61	1257.39	1616.59	1.50916	0.593749	1.13903	0.187811	0.198955	0.482275
ENSG00000188828	X	102962152	102983583	-	21432	2722	GLRA4	3.3023	3.5443	3.10882	5.9939	2.14756	1.1027	1.12286	0.167172	0.199058	0.482461
ENSG00000164385	6	2622147	2634837	-	12691	2434	C6orf195	34.9469	39.2316	41.3863	27.1116	0.650364	-0.62068	0.878798	-0.186396	0.199117	0.482505
ENSG00000101850	X	9693386	9754337	-	60952	2487	GPR143	531.061	495.073	454.474	723.445	1.46596	0.551843	1.14052	0.189696	0.199129	0.482505
ENSG00000165186	X	23352133	23422489	+	70357	13714	PTCHD1	90.989	48.8082	52.6688	27.0924	0.496239	-1.01089	0.888928	-0.169862	0.199314	0.482835
ENSG00000188739	1	235294498	235324772	-	30275	3113	RBM34	235.698	243.371	250.696	202.168	0.812891	-0.298866	0.880033	-0.18437	0.199317	0.482835
ENSG00000118690	6	109169619	109295186	+	125568	3761	ARMC2	454.347	539.538	509.666	707.567	1.31886	0.399293	1.14295	0.192761	0.199389	0.482946
ENSG00000162365	1	47603107	47615413	+	12307	2937	CYP4A22	34.2239	15.9572	13.9316	27.351	1.94069	0.956567	1.12632	0.171621	0.199428	0.482978
ENSG00000022267	X	135229559	135293518	+	63960	4945	FHL1	3582.61	3525.86	3719.8	2434.96	0.666898	-0.584462	0.87784	-0.187971	0.199509	0.483
ENSG00000114573	3	113465866	113530903	+	65038	5130	ATP6V1A	6941.61	7169.68	7326.81	6285.79	0.806609	-0.310058	0.879022	-0.186029	0.199513	0.483
ENSG00000170476	5	138723169	138725770	-	2602	2273	MZB1	1463.46	1036.69	1119.93	568.433	0.500689	-0.998013	0.888738	-0.170171	0.199516	0.483
ENSG00000135211	7	77423045	77427897	-	4853	1023	TMEM60	1824.27	1856.09	1812.74	2099.93	1.22237	0.289681	1.13499	0.18268	0.199614	0.483056
ENSG00000197951	19	57106632	57137849	+	31218	6170	ZNF71	937.972	936.15	968.091	756.481	0.79795	-0.32563	0.877829	-0.187988	0.199633	0.483056
ENSG00000204065	X	102528619	102531800	-	3182	1168	TCEAL5	131.933	138.315	149.153	77.355	0.557721	-0.842384	0.885283	-0.17579	0.199656	0.483056
ENSG00000196502	16	28616903	28634946	-	18044	8523	SULT1A1	2102.61	1691.73	1605.78	2175.19	1.35082	0.433839	1.14307	0.192916	0.199663	0.483056
ENSG00000130643	10	135138927	135150475	-	11549	1695	CALY	17.3417	17.2819	18.558	10.104	0.513435	-0.961746	0.888054	-0.171281	0.199719	0.483056
ENSG00000111729	12	8276228	8291203	+	14976	1281	CLEC4A	272.418	241.125	251.484	182.857	0.70978	-0.494556	0.875603	-0.191651	0.199751	0.483056
ENSG00000115541	2	198364718	198368181	+	3464	1977	HSPE1	14274.3	13022.4	12806.3	14238	1.24812	0.319752	1.13858	0.18724	0.199764	0.483056
ENSG00000197016	19	57078880	57100279	+	21400	9649	ZNF470	824.023	768.366	781.596	693.946	0.809435	-0.305014	0.879534	-0.185189	0.199818	0.483056
ENSG00000177963	11	207511	215113	+	7603	6685	RIC8A	7762.2	8129.33	8329.84	7001.45	0.858593	-0.219953	0.892756	-0.163662	0.199818	0.483056
ENSG00000241370	6	30312908	30314661	+	1754	1606	RPP21	1048.57	1026.23	989.894	1230.61	1.26893	0.343613	1.14053	0.189707	0.199862	0.483056
ENSG00000267748	19	38779791	38795550	+	15760	546	CTB-102L5.4	127.808	147.653	163.199	60.2075	0.562511	-0.830047	0.885042	-0.176182	0.199864	0.483056
ENSG00000144120	2	120436743	120444083	+	7341	2588	TMEM177	1273.07	1204.85	1243.43	987.859	0.832839	-0.263891	0.884478	-0.177103	0.199868	0.483056
ENSG00000117676	1	26856252	26901521	+	45270	5884	RPS6KA1	3548.53	3805.11	3667.13	4581.24	1.24538	0.316581	1.13823	0.186797	0.199883	0.483056
ENSG00000196188	1	206317459	206332104	+	14646	2686	CTSE	156.169	1653.45	1929.73	99.3832	0.538504	-0.892971	0.886594	-0.173655	0.199923	0.483056
ENSG00000113719	5	172261278	172379688	+	118411	14139	ERGIC1	18514.2	18004.4	17527.2	20688.9	1.22247	0.2898	1.13493	0.182606	0.19994	0.483056
ENSG00000107949	10	127512115	127542264	+	30150	4499	BCCIP	6628.51	6739.69	6610.58	7465.92	1.20004	0.263082	1.13044	0.176881	0.199957	0.483056
ENSG00000154262	17	67074843	67138029	-	63187	14151	ABCA6	385.314	371.134	384.937	293.495	0.676768	-0.563266	0.87742	-0.18866	0.20012	0.483344
ENSG00000180113	6	46655612	46672056	+	16445	9041	TDRD6	213.121	214.583	227.365	142.689	0.627594	-0.672097	0.880694	-0.183286	0.200129	0.483344
ENSG00000123485	2	234742062	234763212	-	21151	3819	HJURP	2962.2	3288.04	3140.13	4120.05	1.31404	0.394013	1.14258	0.192301	0.200176	0.483395
ENSG00000106829	9	82186688	82341658	+	154971	8075	TLE4	1362.33	1366.1	1425.04	1034.61	0.699089	-0.516453	0.876217	-0.190639	0.200207	0.483405
ENSG00000155827	9	104296133	104325622	+	29490	4690	RNF20	4648.58	4239.06	4096.29	5042.12	1.24276	0.313543	1.1378	0.186248	0.200327	0.483612
ENSG00000099290	10	51827648	51893269	+	65622	5162	FAM21A	1364.57	1641.97	1700.01	1315.49	0.724866	-0.464214	0.875277	-0.192188	0.200356	0.483612
ENSG00000095739	10	28966271	28971868	+	5598	2314	BAMBI	521.764	551.014	587.798	344.106	0.602921	-0.72996	0.882494	-0.180342	0.200381	0.483612
ENSG00000179097	3	88039846	88042919	+	3074	3074	HTR1F	46.6171	46.3727	48.4031	34.9516	0.623586	-0.681339	0.881062	-0.182685	0.200397	0.483612
ENSG00000136261	7	16685756	16746148	+	60393	3662	BZW2	6745.01	7731.74	8015.58	6135.12	0.785287	-0.348708	0.876681	-0.189876	0.200538	0.483878
ENSG00000147655	8	108911544	109095913	-	184370	4152	RSPO2	7.30363	5.14517	4.57928	8.32828	1.91081	0.934187	1.12644	0.171766	0.200593	0.483878
ENSG00000264364	17	56160776	56172897	+	12122	6805	DYNLL2	12033.5	10896.8	10592	12611.6	1.20099	0.264223	1.13052	0.176984	0.200653	0.483878
ENSG00000154511	1	93307724	93427057	-	119334	2574	FAM69A	895.41	857.986	890.658	674.207	0.70468	-0.504959	0.876093	-0.190844	0.200661	0.483878
ENSG00000204969	5	140174444	140391929	+	217486	6047	PCDHA2	58.2146	62.3347	53.834	110.151	1.86263	0.89734	1.12746	0.173079	0.200667	0.483878
ENSG00000147059	X	57160963	57164058	-	3096	2834	SPIN2A	31.4247	26.6719	25.1011	35.5078	1.43914	0.525203	1.1408	0.190046	0.200693	0.483878
ENSG00000177697	11	832843	839831	+	6989	3938	CD151	22762.2	22186.7	23074.9	17190.2	0.800111	-0.321728	0.878332	-0.187162	0.200715	0.483878
ENSG00000128346	22	38339528	38349676	-	10149	1828	C22orf23	325.888	421.764	442.41	305.632	0.750446	-0.41418	0.875143	-0.192409	0.200724	0.483878
ENSG00000171360	17	39592698	39597173	-	4476	2337	KRT38	7.28924	7.93359	8.76202	3.27368	0.37296	-1.42291	0.896412	-0.157766	0.200743	0.483878
ENSG00000255093	11	111322064	111328876	+	6813	1172	RP11-794P6.2	1.29574	1.25303	1.02836	2.51681	3.81397	1.9313	1.10621	0.145623	0.200791	NA
ENSG00000184368	X	20024831	20135035	-	110205	4475	MAP7D2	682.36	652.141	591.783	991.656	1.72108	0.783313	1.13093	0.177515	0.201083	0.484636
ENSG00000203985	1	54474412	54483856	-	9445	932	LDLRAD1	246.719	260.994	234.355	410.839	1.91423	0.936765	1.12614	0.171385	0.201116	0.484652
ENSG00000064225	3	98451080	98540045	+	88966	6288	ST3GAL6	1963.91	2130.9	2236.41	1537.41	0.6882	-0.539099	0.877081	-0.189218	0.201166	0.484708
ENSG00000171136	19	14138960	14141854	+	2895	692	RLN3	5.97413	7.18973	5.98521	13.9652	2.25038	1.17017	1.12041	0.164028	0.201252	0.484851
ENSG00000215440	20	57264187	57294294	+	30108	7641	NPEPL1	2469.16	2237.64	2102.55	2997.57	1.36492	0.448815	1.14235	0.191999	0.201352	0.485029
ENSG00000131044	20	30458505	30532764	+	74260	2811	TTLL9	381.54	509.921	458.066	801.606	1.61813	0.694325	1.13406	0.181491	0.201423	0.485139
ENSG00000168779	3	157814948	157824292	-	9345	3838	SHOX2	84.7103	86.5829	91.6745	57.943	0.556201	-0.846322	0.886005	-0.174612	0.201506	0.485212
ENSG00000185250	6	109711418	109762374	-	50957	4481	PPIL6	697.778	852.939	806.492	1114.21	1.44041	0.526484	1.14043	0.189583	0.201507	0.485212
ENSG00000131668	9	96713905	96717654	-	3750	1776	BARX1	224.098	237.905	257.083	130.031	0.488854	-1.03252	0.89012	-0.167929	0.201555	0.485266
ENSG00000215041	17	7218947	7232712	-	13766	6170	NEURL4	2278.7	2592.11	2667.11	2170.2	0.812707	-0.299193	0.88043	-0.18372	0.201614	0.485285
ENSG00000077264	X	110187513	110470589	+	283077	10312	PAK3	185.018	140.537	149.762	88.6411	0.593393	-0.75294	0.883562	-0.178597	0.201615	0.485285
ENSG00000106927	9	116822407	116840752	-	18346	2041	AMBP	39.6816	27.2238	26.5638	30.9365	1.67522	0.74435	1.13207	0.17896	0.201679	0.485332
ENSG00000178301	11	77300436	77321400	+	20965	2396	AQP11	198.516	203.322	195.942	244.83	1.36114	0.444819	1.14227	0.191898	0.201687	0.485332
ENSG00000004139	17	26691378	26728065	+	36688	8132	SARM1	1170.64	1026.74	1019.61	1066.84	0.787073	-0.345431	0.877112	-0.189167	0.20175	0.48542
ENSG00000137269	6	53659295	53788919	+	129625	4897	LRRC1	2464.5	2470.8	2532.23	2125.23	0.836013	-0.258402	0.885619	-0.175242	0.201816	0.485514
ENSG00000116106	2	222282747	222438922	-	156176	7554	EPHA4	1763.43	1884.6	1956.33	1481.13	0.653988	-0.612664	0.879452	-0.185323	0.201895	0.485641
ENSG00000163635	3	63850233	63989138	+	138906	9172	ATXN7	2965.86	2961.56	2863.35	3514.01	1.21429	0.280114	1.13301	0.180162	0.201966	0.48575
ENSG00000171790	1	41481269	41488909	-	7641	4310	SLFNL1	139.824	162.079	145.863	253.293	1.52228	0.606237	1.13723	0.185529	0.202115	0.486011
ENSG00000164949	8	95261481	95274578	-	13098	2648	GEM	534.903	525.516	475.404	807.399	1.52001	0.60408	1.13731	0.185631	0.202128	0.486011
ENSG00000269624	1	63073437	63075249	+	1813	1813	AL138847.1	1.47748	1.82032	1.62073	2.94301	1.96532	0.974762	1.12461	0.169429	0.202271	NA
ENSG00000177098	11	118004092	118023603	-	19512	5649	SCN4B	271.443	252.453	224.334	410.625	1.44134	0.527407	1.14009	0.189146	0.202301	0.486364
ENSG00000143398	1	151170425	151222012	+	51588	5405	PIP5K1A	8759.15	9387.63	9646.99	7928.74	0.810624	-0.302895	0.880225	-0.184056	0.202403	0.486547
ENSG00000077147	10	98277866	98347209	-	69344	7095	TM9SF3	20420.4	19554.3	20094.7	16514.2	0.845928	-0.241393	0.888624	-0.170355	0.202439	0.48657
ENSG00000116133	1	55315306	55352891	-	37586	4441	DHCR24	58383.4	53859.5	51740.9	65776.8	1.38869	0.473722	1.14148	0.190907	0.202572	0.486825
ENSG00000177425	12	79968759	80084877	-	116119	11668	PAWR	5738.24	5979.14	6133.59	5110.38	0.823684	-0.279837	0.882751	-0.179921	0.202633	0.486909
ENSG00000153814	7	27870192	28220362	-	350171	4020	JAZF1	1583	1594.58	1650.8	1278.33	0.782164	-0.354457	0.876914	-0.189492	0.202682	0.486964
ENSG00000113575	5	133530025	133561833	-	31809	5661	PPP2CA	11169.9	10999.6	10875.5	11697.8	1.16499	0.220317	1.11981	0.16326	0.202732	0.486974
ENSG00000104964	19	3052908	3063105	-	10198	5298	AES	23708.3	22420.5	21732.6	26289.8	1.24436	0.315406	1.13737	0.185703	0.202739	0.486974
ENSG00000163535	2	201374731	201448505	+	73775	6022	SGOL2	1513.83	1679.27	1730.31	1392.16	0.785182	-0.348901	0.877175	-0.189063	0.202767	0.486978
ENSG00000110628	11	2920951	2946476	+	25526	5316	SLC22A18	1779.63	1463.17	1390.71	1870.73	1.34953	0.432456	1.14193	0.191469	0.202886	0.4872
ENSG00000184979	22	18632666	18660164	+	27499	2129	USP18	2742.38	2907.46	3074.35	1968.67	0.659365	-0.600851	0.879433	-0.185355	0.202963	0.487322
ENSG00000272305	3	53003135	53133469	-	130335	1760	RP11-894J14.5	59.1196	58.377	55.6921	73.4796	1.32926	0.410629	1.14184	0.191361	0.203063	0.487499
ENSG00000122958	10	70883268	70932617	+	49350	3641	VPS26A	6613.76	6314.94	6490.44	5327.79	0.836826	-0.257001	0.88604	-0.174556	0.203151	0.487647
ENSG00000166452	11	8932686	8941631	+	8946	2300	AKIP1	1093	1070.73	1039.22	1248	1.19521	0.257269	1.12862	0.174564	0.203403	0.488189
ENSG00000176473	14	100842755	100996640	+	153886	4218	WDR25	964.428	950.383	925.085	1092.68	1.26958	0.344355	1.13955	0.188465	0.203431	0.488193
ENSG00000124224	20	56806188	56884495	-	78308	7106	PPP4R1L	579.465	596.884	571.05	742.198	1.29096	0.368443	1.14077	0.190012	0.203458	0.488193
ENSG00000214325	16	75728367	75734089	-	5723	513	AC025287.1	0.688698	0.865129	0.688795	1.85701	2.38467	1.25379	1.11765	0.160465	0.203629	NA
ENSG00000102743	13	41363548	41384247	+	20700	1837	SLC25A15	491.399	503.851	524.023	390.383	0.747131	-0.420568	0.875899	-0.191164	0.203635	0.488545
ENSG00000196116	9	100174232	100258407	+	84176	4542	TDRD7	2249.02	2071.77	1993.75	2510.65	1.27754	0.353371	1.14001	0.189052	0.203657	0.488545
ENSG00000114982	2	97258907	97308524	-	49618	9015	KANSL3	7764.4	7691.01	7480.87	8873.08	1.20286	0.266472	1.13032	0.176734	0.203715	0.48862
ENSG00000022567	8	142217265	142318404	-	101140	8608	SLC45A4	5674.12	4575.45	4459.06	5230.15	1.29016	0.367545	1.14062	0.189812	0.203854	0.48889
ENSG00000099899	22	20099389	20104915	-	5527	3963	TRMT2A	4131.8	3996.15	3856.37	4782.4	1.24472	0.315823	1.13709	0.185345	0.203989	0.489076
ENSG00000118503	6	138188351	138204449	+	16099	5023	TNFAIP3	5594.71	5086.33	4786.18	6774.67	1.39702	0.482348	1.14074	0.189973	0.204006	0.489076
ENSG00000141232	17	48939584	48945339	-	5756	2521	TOB1	3892.62	4123.37	3963.25	5024.07	1.29604	0.374109	1.14081	0.190055	0.204011	0.489076
ENSG00000128694	2	190611386	190627953	-	16568	3583	OSGEPL1	1201.31	1310.61	1352.06	1077.45	0.82002	-0.28627	0.882245	-0.18075	0.204097	0.489218
ENSG00000065609	6	84262599	84419410	-	156812	6657	SNAP91	59.5561	50.6158	54.1111	30.9552	0.575858	-0.796216	0.885591	-0.175287	0.204141	0.48926
ENSG00000103152	16	127006	135852	+	8847	1661	MPG	2258.76	2129.54	2058.97	2526.49	1.23539	0.30497	1.13588	0.183809	0.204184	0.489299
ENSG00000188056	6	41196062	41206620	+	10559	2712	TREML4	4.10532	4.1367	3.58512	7.23935	2.4369	1.28505	1.11677	0.15933	0.204217	0.489316
ENSG00000108423	17	57936851	57970304	-	33454	3320	TUBD1	860.241	866.539	892.483	720.603	0.810205	-0.303642	0.880514	-0.183582	0.204283	0.489411
ENSG00000123243	10	7601232	7708961	-	107730	14629	ITIH5	4360.53	4211.96	4485.8	2671.65	0.611013	-0.710725	0.883249	-0.179108	0.20437	0.489556
ENSG00000151164	12	110939460	110969891	+	30432	3178	RAD9B	104.562	116.699	110.794	149.914	1.3035	0.382389	1.14092	0.190193	0.20445	0.489625
ENSG00000131015	6	150263136	150270371	+	7236	1349	ULBP2	58.1672	45.3844	41.6878	66.1774	1.59873	0.676924	1.13346	0.18073	0.204452	0.489625
ENSG00000023041	10	114190058	114206672	-	16615	2404	ZDHHC6	4483.02	4657.66	4529.5	5378.54	1.18485	0.244708	1.12575	0.170883	0.204489	0.48965
ENSG00000203832	1	148250249	148347506	-	97258	16242	NBPF20	389.889	382.088	368.447	458.817	1.24682	0.318249	1.13714	0.185414	0.204688	0.489989
ENSG00000198270	12	112369086	112450970	-	81885	5393	TMEM116	713.686	810.799	780.621	980.549	1.23875	0.308888	1.13618	0.184197	0.20471	0.489989
ENSG00000187790	14	45605143	45670093	+	64951	8468	FANCM	777.81	793.228	813.744	677.827	0.817848	-0.290096	0.881939	-0.181249	0.204751	0.489989
ENSG00000124181	20	39765600	39811629	+	46030	7164	PLCG1	8033.02	9542.8	9939.77	7309.82	0.762791	-0.390641	0.876419	-0.190307	0.204759	0.489989
ENSG00000154957	17	11880756	11900827	-	20072	3006	ZNF18	968.555	921.652	884.942	1128.14	1.26197	0.33568	1.13858	0.187235	0.204766	0.489989
ENSG00000189068	19	54544079	54567207	-	23129	1238	VSTM1	39.4434	20.5303	18.0176	34.6643	1.93845	0.954904	1.12408	0.16874	0.20479	0.489989
ENSG00000151778	13	44947801	44971850	+	24050	1399	SERP2	151.997	151.508	157.976	115.129	0.754974	-0.405502	0.876304	-0.190497	0.204951	0.49031
ENSG00000156030	14	74181825	74256988	-	75164	13484	ELMSAN1	3541.95	3754.46	3564.87	4820.88	1.23025	0.298946	1.13495	0.182633	0.205037	0.490402
ENSG00000245848	19	33790840	33793470	-	2631	2631	CEBPA	109.9	126.379	136.247	70.8692	0.610553	-0.711811	0.883508	-0.178686	0.205062	0.490402
ENSG00000089063	20	5080486	5093749	-	13264	2038	TMEM230	11900.4	12661.8	12976.3	10892.8	0.844036	-0.244623	0.888395	-0.170726	0.20508	0.490402
ENSG00000173638	21	46913486	46964325	-	50840	9998	SLC19A1	2188.34	2302.52	2402.51	1740.06	0.749088	-0.416794	0.876292	-0.190517	0.205095	0.490402
ENSG00000171311	10	99195899	99205774	-	9876	3345	EXOSC1	2366.57	2537.72	2612	2119.9	0.820844	-0.284821	0.882594	-0.180177	0.205155	0.490481
ENSG00000162378	1	53192126	53293014	+	100889	8211	ZYG11B	3570.18	3407.65	3461.02	3107.44	0.824629	-0.278184	0.88339	-0.178877	0.2052	0.490526
ENSG00000108433	17	45000483	45105003	+	104521	5438	GOSR2	2232.62	2156.99	2207.83	1871.01	0.850757	-0.23318	0.890595	-0.167159	0.205429	0.491009
ENSG00000108100	10	35535953	35860852	+	324900	4998	CCNY	10303.7	10971.4	11316	9033.14	0.838593	-0.253958	0.886881	-0.173188	0.205549	0.491234
ENSG00000132465	4	71521258	71547534	-	26277	1680	IGJ	6968.91	6128.8	6561.91	3692.51	0.486541	-1.03937	0.891659	-0.165436	0.205734	0.491612
ENSG00000141504	17	7529552	7531194	-	1643	1643	SAT2	2662.4	2881.59	2996.78	2233.59	0.74754	-0.419777	0.876467	-0.190228	0.205768	0.491629
ENSG00000143107	1	109255279	109285365	+	30087	3401	FNDC7	6.11343	6.05771	5.52531	9.05246	1.68926	0.756392	1.12988	0.17617	0.205821	0.491693
ENSG00000143801	1	227057885	227083806	+	25922	3757	PSEN2	1533.64	1775.5	1832.08	1457.23	0.824551	-0.278319	0.883491	-0.178713	0.205892	0.491798
ENSG00000241127	7	39605975	39649919	+	43945	2569	YAE1D1	1352.77	1381.96	1422.82	1152.1	0.813802	-0.29725	0.881427	-0.182087	0.205951	0.491833
ENSG00000122376	10	88853918	88951225	+	97308	4242	FAM35A	3710.58	3520.16	3607.73	3027.56	0.841199	-0.24948	0.887678	-0.171892	0.20596	0.491833
ENSG00000205544	17	7306294	7307456	-	1163	707	TMEM256	2189.69	2207.74	2327.95	1531.54	0.708473	-0.497216	0.877516	-0.188502	0.206019	0.491911
ENSG00000178150	19	48675575	48790865	+	115291	3087	ZNF114	182.464	243.503	260.052	150.415	0.570676	-0.809255	0.886601	-0.173643	0.206147	0.492154
ENSG00000163114	4	96761239	96762625	+	1387	1387	PDHA2	0.554404	0.586187	0.466602	1.25886	2.64408	1.40277	1.11366	0.15531	0.206155	NA
ENSG00000138442	2	203739505	203879521	-	140017	9098	WDR12	3889.45	4164.73	4274.65	3546.44	0.856776	-0.223011	0.89281	-0.163575	0.206223	0.492234
ENSG00000165511	10	45493146	45496336	-	3191	3078	C10orf25	430.455	452.316	468.657	360.398	0.754235	-0.406914	0.876628	-0.189963	0.206239	0.492234
ENSG00000100109	22	26887191	26908471	-	21281	5431	TFIP11	2367.24	2406.71	2441.52	2210.89	0.824133	-0.279052	0.883464	-0.178757	0.206261	0.492234
ENSG00000186812	18	32820994	32847097	+	26104	6096	ZNF397	1663.73	1687.7	1720.55	1502.87	0.805602	-0.311861	0.880246	-0.184022	0.206495	0.492729
ENSG00000198824	13	115079988	115092796	+	12809	4167	CHAMP1	1849.5	1919.79	1838	2379.83	1.2604	0.33388	1.13793	0.186416	0.206619	0.492877
ENSG00000129103	7	56131695	56148363	+	16669	4101	SUMF2	14054.4	13751.7	14163.8	11433.6	0.817316	-0.291034	0.882184	-0.180848	0.20667	0.492877
ENSG00000148296	9	136197552	136203235	-	5684	2684	SURF6	3751.18	3297.75	3257.28	3525.37	1.22177	0.288977	1.13327	0.180487	0.206688	0.492877
ENSG00000179304	X	52920336	52937587	+	17252	4438	FAM156B	252.107	240.257	229.366	301.518	1.36527	0.449183	1.1404	0.189536	0.206695	0.492877
ENSG00000111665	12	6953957	6961230	-	7274	5653	CDCA3	2487.18	2614.45	2484.16	3347.37	1.34753	0.43032	1.14058	0.189764	0.206732	0.492877
ENSG00000183889	16	16411301	16444447	+	33147	7897	NPIPA7	78.7643	93.6313	98.2577	67.6077	0.692665	-0.52977	0.878538	-0.186823	0.206748	0.492877
ENSG00000156206	15	81299374	81441516	+	142143	1979	C15orf26	70.1674	97.4859	88.7784	146.466	1.64452	0.717667	1.13092	0.177498	0.206761	0.492877
ENSG00000171155	X	119759648	119764005	-	4358	1785	C1GALT1C1	2825.13	2543.42	2504.93	2759.93	1.21164	0.276956	1.13147	0.178198	0.20677	0.492877
ENSG00000120910	8	22298332	22398652	+	100321	2896	PPP3CC	809.229	798.937	821.16	673.933	0.80993	-0.30413	0.880951	-0.182866	0.206804	0.492893
ENSG00000261949	19	49927006	49932075	+	5070	1876	GFY	10.7679	9.15088	9.98293	4.47057	0.416221	-1.26458	0.896038	-0.158367	0.206986	0.493264
ENSG00000171049	19	52255279	52273779	+	18501	3700	FPR2	75.7447	80.1314	69.4599	140.158	1.70723	0.771658	1.12882	0.17482	0.207044	0.493328
ENSG00000174106	12	65563351	65642107	+	78757	5562	LEMD3	3316.24	3719.43	3847.33	2999.97	0.787457	-0.344728	0.878328	-0.187169	0.207067	0.493328
ENSG00000106078	7	51083909	51384515	-	300607	14304	COBL	2404.52	2873.7	3007.76	2119.61	0.685834	-0.544069	0.879044	-0.185992	0.207114	0.493378
ENSG00000204922	11	62437745	62441159	+	3415	2398	C11orf83	3579.09	2954.52	2830.25	3653.54	1.3847	0.469573	1.13986	0.188853	0.207155	0.493388
ENSG00000106290	7	99704693	99717464	-	12772	4086	TAF6	3768.28	4061.18	3835.67	5329.63	1.24673	0.318153	1.13648	0.184578	0.207172	0.493388
ENSG00000198342	19	12460185	12476719	-	16535	3147	ZNF442	190.3	169.971	162.163	213.889	1.31019	0.389779	1.14016	0.189236	0.207307	0.493646
ENSG00000222020	2	240323130	240324058	+	929	613	AC062017.1	109.688	112.77	103.637	164.141	1.4863	0.571721	1.13645	0.184537	0.207363	0.493692
ENSG00000238243	1	248031277	248060449	+	29173	1818	OR2W3	102.102	106.743	113.723	67.4822	0.61472	-0.701999	0.883968	-0.177935	0.207379	0.493692
ENSG00000179588	16	88519725	88603424	+	83700	5899	ZFPM1	562.781	496.083	467.58	656.41	1.41235	0.498094	1.13902	0.187796	0.207411	0.493703
ENSG00000214413	10	112658488	112679032	-	20545	8075	BBIP1	1188.09	1193.92	1223.54	1027.29	0.816043	-0.293283	0.882092	-0.180998	0.207438	0.493705
ENSG00000251349	9	103204553	103339918	+	135366	2069	MSANTD3-TMEFF1	0.609027	0.611776	0.702993	0.0986789	0.371713	-1.42774	0.898798	-0.153932	0.207581	NA
ENSG00000196693	10	43084555	43133992	-	49438	5958	ZNF33B	3064.05	3113.31	3206.69	2588.03	0.801102	-0.319942	0.879867	-0.184642	0.207603	0.493986
ENSG00000170027	7	75956116	75988348	-	32233	3745	YWHAG	15637.7	16223	15603.8	19706	1.20653	0.270864	1.1303	0.1767	0.20761	0.493986
ENSG00000078902	11	1295601	1330884	-	35284	5983	TOLLIP	3127.43	3091.62	3174.28	2626.65	0.854838	-0.226277	0.892288	-0.164419	0.207712	0.494165
ENSG00000048052	7	18126572	19042039	+	915468	16827	HDAC9	2127.16	2473.47	2603.17	1743.87	0.676795	-0.563209	0.879801	-0.184751	0.207766	0.494231
ENSG00000131591	1	1017198	1051741	-	34544	6322	C1orf159	1809.47	1759.07	1673.5	2240.36	1.32457	0.405529	1.1401	0.189165	0.208085	0.494811
ENSG00000184033	X	153845865	153847533	-	1669	998	CTAG1B	4.90878	6.81432	7.9229	0.578541	0.108313	-3.20672	0.92432	-0.113536	0.208086	0.494811
ENSG00000115649	2	220036619	220042828	-	6210	2760	CNPPD1	6628.66	6599.99	6511.05	7100.26	1.18425	0.24397	1.12495	0.169865	0.208096	0.494811
ENSG00000124743	6	53512699	53530506	-	17808	5743	KLHL31	276.848	297.767	313.053	211.785	0.674333	-0.568466	0.880073	-0.184305	0.208136	0.494811
ENSG00000164674	6	159071046	159185908	+	114863	2790	SYTL3	591.914	715.855	685.732	885.292	1.28983	0.367183	1.13928	0.188124	0.208144	0.494811
ENSG00000205930	21	34144411	34266043	+	121633	3503	C21orf49	70.0926	79.0569	82.5049	59.6623	0.731434	-0.4512	0.877326	-0.188816	0.208187	0.494849
ENSG00000260286	6	24797549	24799117	-	1569	814	C6orf229	1.01366	1.39022	1.52849	0.612463	0.347252	-1.52595	0.900519	-0.151172	0.208292	NA
ENSG00000114738	3	50648951	50686720	+	37770	3913	MAPKAPK3	3555.52	3823.2	3939.94	3166.55	0.826074	-0.275658	0.884224	-0.177517	0.208306	0.495007
ENSG00000164023	4	108745719	108836203	+	90485	7635	SGMS2	2372.92	2242.74	2099.63	3047.69	1.37887	0.463488	1.13956	0.188478	0.208307	0.495007
ENSG00000129810	3	20202085	20227784	-	25700	3823	SGOL1	952.523	904.989	928.19	774.488	0.773271	-0.370955	0.877701	-0.188198	0.20838	0.495116
ENSG00000182584	20	32254304	32256331	+	2028	2028	ACTL10	364.306	339.837	326.688	413.798	1.36588	0.449827	1.13976	0.188732	0.208429	0.49517
ENSG00000140905	16	81115566	81130008	-	14443	1880	GCSH	1521.45	1649.52	1716.09	1275.06	0.770652	-0.375848	0.877637	-0.188303	0.208596	0.495502
ENSG00000268302	20	25207122	25207370	-	249	249	AL035252.1	26.374	28.666	31.0355	15.3377	0.591305	-0.758025	0.886032	-0.174569	0.20869	0.495638
ENSG00000120837	12	104510855	104532067	-	21213	4956	NFYB	4462.81	4667.43	4789.37	3981.48	0.840589	-0.250528	0.887896	-0.171537	0.208707	0.495638
ENSG00000130598	11	1860219	1862910	+	2692	1080	TNNI2	117.125	101.089	94.9654	135.536	1.5766	0.656813	1.13247	0.179467	0.208782	0.495753
ENSG00000048162	5	175810949	175815976	-	5028	2852	NOP16	3329.25	3117.27	3036.34	3572.47	1.26085	0.334393	1.13736	0.185686	0.208831	0.495806
ENSG00000119950	10	111967363	112047123	+	79761	4607	MXI1	5005.84	5489.99	5693.46	4345.48	0.788237	-0.343299	0.87881	-0.186377	0.208949	0.495978
ENSG00000148773	10	129894923	129924649	-	29727	12807	MKI67	12231.2	12778.5	11863.1	17927.9	1.36788	0.451945	1.13953	0.188439	0.208979	0.495978
ENSG00000102970	16	57438679	57449974	+	11296	615	CCL17	40.9908	27.9891	25.223	43.5485	1.66389	0.734563	1.12936	0.175499	0.209009	0.495978
ENSG00000117385	1	43212006	43232755	-	20750	6766	LEPRE1	4234.38	4511	4650.8	3724.65	0.797504	-0.326436	0.879733	-0.184862	0.209024	0.495978
ENSG00000260027	17	46684594	46710934	-	26341	1520	HOXB7	1809.12	1863.98	1763.09	2431.53	1.53121	0.614673	1.13406	0.181501	0.209038	0.495978
ENSG00000060566	19	4153598	4173051	+	19454	2678	CREB3L3	10.3207	5.95379	5.15472	10.4486	1.92706	0.9464	1.1225	0.166709	0.209136	0.496121
ENSG00000100852	14	32545320	32628934	+	83615	10887	ARHGAP5	7262.69	6841.08	7048.54	5674.07	0.778592	-0.361061	0.878166	-0.187435	0.209152	0.496121
ENSG00000118322	5	159990127	160279221	-	289095	11310	ATP10B	591.254	478.868	430.955	748.378	1.75904	0.814786	1.12643	0.171762	0.209236	0.496256
ENSG00000237353	11	125703211	125709964	+	6754	2882	PATE4	2.10215	2.55167	2.04458	5.40407	2.27352	1.18493	1.11669	0.159223	0.209383	0.496542
ENSG00000188158	X	17393543	17754114	+	360572	9213	NHS	905.929	761.821	784.652	633.394	0.735032	-0.444121	0.877585	-0.188389	0.209417	0.49656
ENSG00000141568	17	80477589	80602538	+	124950	7780	FOXK2	6702.43	6501.54	6305.71	7603.1	1.18381	0.243439	1.1246	0.169412	0.20945	0.496574
ENSG00000167380	19	44669226	44682534	+	13309	6922	ZNF226	1701.19	1652.99	1702.74	1373.13	0.810954	-0.302308	0.881636	-0.181745	0.209566	0.496785
ENSG00000130414	2	240831867	240964819	-	132953	9516	NDUFA10	10657.5	10475.8	10851.6	8362.11	0.819094	-0.287899	0.883051	-0.179431	0.209679	0.496989
ENSG00000196664	X	12885202	12908499	+	23298	5209	TLR7	742.901	635.435	665.681	465.298	0.657799	-0.604281	0.881698	-0.181643	0.209805	0.497223
ENSG00000182545	14	20973696	20979328	+	5633	1200	RNASE10	11.6053	16.3833	17.5677	9.72073	0.569349	-0.812614	0.887938	-0.171469	0.209965	0.497453
ENSG00000149657	20	60697517	60710434	+	12918	3381	LSM14B	6444.01	6668.74	6477.89	7742.23	1.2012	0.264476	1.12871	0.174673	0.209966	0.497453
ENSG00000075856	12	108916357	108955176	-	38820	7270	SART3	5908.57	6561.28	6702.44	5767.23	0.856368	-0.223697	0.893104	-0.1631	0.209983	0.497453
ENSG00000118855	3	158449987	158547508	+	97522	5288	MFSD1	6178.57	6263.79	6480	5047.6	0.800627	-0.320798	0.880307	-0.183921	0.210052	0.497554
ENSG00000196476	20	251504	271390	-	19887	1921	C20orf96	2452.52	2747.02	2867.54	2069.1	0.729938	-0.454155	0.877919	-0.187841	0.210182	0.497798
ENSG00000111266	12	12628829	12715317	-	86489	4039	DUSP16	3336.91	3939.29	4081.11	3141.5	0.727993	-0.458003	0.877987	-0.187728	0.210229	0.497846
ENSG00000133980	14	74769772	74826711	+	56940	3736	VRTN	3.61139	77.8615	90.3383	7.67912	1.95251	0.965329	1.12148	0.165402	0.210359	0.498051
ENSG00000167625	19	42724423	42732353	+	7931	4271	ZNF526	1296.34	1359.51	1402.3	1118.8	0.811579	-0.301197	0.881886	-0.181336	0.21037	0.498051
ENSG00000143178	1	168250278	168283664	+	33387	3647	TBX19	835.583	1038.07	989.752	1309.85	1.37366	0.458024	1.1389	0.187643	0.210415	0.498055
ENSG00000185627	11	236546	252983	+	16438	4766	PSMD13	8747.03	8805	9073.66	7293.8	0.828123	-0.272084	0.885024	-0.176212	0.210425	0.498055
ENSG00000072506	X	53458206	53461320	-	3115	1115	HSD17B10	6863.14	6122.31	5955.82	7058.83	1.25469	0.327331	1.13638	0.18444	0.210521	0.498217
ENSG00000137760	11	107373452	107436472	-	63021	4506	ALKBH8	988.781	1025.73	1053.39	870.144	0.809697	-0.304546	0.881635	-0.181747	0.210572	0.498276
ENSG00000175826	17	7146910	7155810	-	8901	2584	CTDNEP1	7974.62	8151.52	8337.67	7104.45	0.840935	-0.249934	0.888271	-0.170929	0.210643	0.498322
ENSG00000138172	10	105206543	105212660	-	6118	3620	CALHM2	2712.39	2333.75	2281.97	2625.02	1.29258	0.370254	1.13861	0.187279	0.210657	0.498322
ENSG00000213420	7	99767229	99774995	-	7767	3828	GPC2	431.92	528.298	556.121	371.799	0.658023	-0.603791	0.881954	-0.181225	0.210673	0.498322
ENSG00000166707	X	103356822	103360533	+	3712	3385	ZCCHC18	103.497	102.656	106.183	82.8152	0.719536	-0.474861	0.878419	-0.187019	0.210737	0.498409
ENSG00000183474	5	68856035	68890550	+	34516	6989	GTF2H2C	497.382	533.952	548.752	450.702	0.796758	-0.327787	0.880036	-0.184366	0.210865	0.498648
ENSG00000118162	19	47978401	47987525	-	9125	2124	KPTN	731.554	804.502	760.115	1054.18	1.33569	0.417584	1.13917	0.187982	0.210943	0.498704
ENSG00000115020	2	209130991	209223475	+	92485	10832	PIKFYVE	3434.47	3508.36	3590.73	3045.02	0.806222	-0.310751	0.881211	-0.18244	0.210967	0.498704
ENSG00000166348	10	75257296	75385711	-	128416	9850	USP54	5508.94	5959.97	6162.21	4822.43	0.768909	-0.379116	0.878146	-0.187468	0.21097	0.498704
ENSG00000162971	2	200794698	200820459	-	25762	10496	TYW5	1162.97	1181.1	1207.36	1033.34	0.853325	-0.228832	0.892164	-0.16462	0.211015	0.498748
ENSG00000107984	10	54074056	54077802	+	3747	2206	DKK1	46.6287	38.5417	33.6038	66.3176	1.94286	0.958181	1.12133	0.165215	0.211184	0.499083
ENSG00000213953	2	187361840	187365393	+	3554	57	AC018867.1	2.49431	2.94372	3.18749	1.57252	0.487546	-1.03639	0.893412	-0.162603	0.211232	0.499102
ENSG00000170412	17	72420990	72447792	+	26803	8005	GPRC5C	5869.38	4757.11	4522.97	6074.12	1.38389	0.468733	1.13837	0.186969	0.211246	0.499102
ENSG00000124145	20	43953928	43977064	-	23137	2613	SDC4	20492.7	19305.8	18462.4	24049.8	1.34448	0.427044	1.13899	0.18775	0.211358	0.499264
ENSG00000101236	20	3907956	3996229	-	88274	7668	RNF24	3884.49	4222.78	4363.78	3429.64	0.795319	-0.330395	0.879991	-0.18444	0.211368	0.499264
ENSG00000189326	X	142113704	142122488	+	8785	625	SPANXN4	0.578347	0.350352	0.13759	1.54714	5.35408	2.42064	1.09336	0.12877	0.211459	NA
ENSG00000185158	17	30334891	30380523	+	45633	6281	LRRC37B	750.999	821.782	843.154	701.565	0.826835	-0.274329	0.884924	-0.176375	0.211533	0.499589
ENSG00000268173	19	18263968	18288927	+	24960	5142	PIK3R2	18.1202	18.9118	17.4559	27.1011	1.49091	0.576196	1.13454	0.182112	0.211716	0.499958
ENSG00000204130	10	70100864	70167051	-	66188	8137	RUFY2	1599.43	1504.88	1536.41	1327.51	0.835425	-0.259418	0.88697	-0.173043	0.21177	0.50002
ENSG00000204410	6	31707725	31732622	+	24898	7305	MSH5	437.122	384.603	364.777	496.124	1.47646	0.562146	1.13505	0.182757	0.211839	0.500073
ENSG00000125966	20	33814457	33864801	+	50345	4412	MMP24	866.123	811.366	849.075	599.253	0.625976	-0.67582	0.884608	-0.176889	0.211881	0.500073
ENSG00000175471	5	94039446	94620279	-	580834	12089	MCTP1	505.919	550.64	568.581	449.723	0.68672	-0.542205	0.88044	-0.183704	0.211895	0.500073
ENSG00000243244	2	48756522	48826025	+	69504	8082	STON1	1892.67	2055.4	2146.29	1544.1	0.742809	-0.428936	0.87813	-0.187494	0.2119	0.500073
ENSG00000126804	14	64970430	65000408	+	29979	6332	ZBTB1	4693.2	5022.16	4829.63	6105.12	1.22503	0.292815	1.13254	0.179557	0.212042	0.5003
ENSG00000198157	X	80369200	80457441	-	88242	2416	HMGN5	928.743	702.438	746.039	457.187	0.697306	-0.520136	0.879866	-0.184644	0.212052	0.5003
ENSG00000163904	3	185300284	185351339	+	51056	7169	SENP2	5288.47	5784.77	5907.44	5094.78	0.83791	-0.255132	0.887657	-0.171925	0.212078	0.5003
ENSG00000124491	6	6144318	6321246	-	176929	4690	F13A1	3880.42	4118.06	4200.71	3653.14	0.647925	-0.626102	0.88311	-0.179335	0.212106	0.500303
ENSG00000151348	11	44117099	44266979	+	149881	5286	EXT2	6993.24	6940.56	7087.32	6115.06	0.851788	-0.231434	0.891808	-0.165194	0.212313	0.500677
ENSG00000171603	1	9789084	9884584	-	95501	5559	CLSTN1	19599.1	19525.8	18982.6	22581.6	1.19716	0.259618	1.12737	0.172955	0.212319	0.500677
ENSG00000179364	14	105766900	105864484	+	97585	12363	PACS2	7728.82	7935.55	7718.08	9158.86	1.19985	0.262856	1.12794	0.173694	0.212372	0.500739
ENSG00000121067	17	47676246	47755596	-	79351	6380	SPOP	4610.76	4571.26	4675.49	3984.94	0.863382	-0.211929	0.896011	-0.158411	0.212401	0.500743
ENSG00000185624	17	79801035	79818570	-	17536	5303	P4HB	53745.6	48163.9	46679.9	56511.6	1.21109	0.276307	1.13014	0.176501	0.212514	0.500929
ENSG00000149489	11	62379194	62382592	+	3399	2495	ROM1	449.413	383.107	366.471	476.68	1.3399	0.422129	1.13861	0.187275	0.212534	0.500929
ENSG00000132478	17	73780681	73821886	+	41206	5699	UNK	3300.12	3327.84	3230.92	3873.02	1.19762	0.260167	1.12741	0.173009	0.212621	0.501034
ENSG00000127663	19	4969125	5153606	+	184482	9743	KDM4B	3869.9	4335.89	4450.49	3691.31	0.830142	-0.26857	0.885836	-0.174889	0.212633	0.501034
ENSG00000102349	X	56258854	56314322	+	55469	9022	KLF8	838.51	964.874	1002.39	753.847	0.731241	-0.451582	0.878579	-0.186756	0.212696	0.501118
ENSG00000254827	11	2909010	2924970	-	15961	1782	SLC22A18AS	153.177	110.347	103.677	147.867	1.57347	0.653948	1.13096	0.177551	0.21277	0.501228
ENSG00000206052	18	67068291	67516323	+	448033	9387	DOK6	142.763	136.444	141.275	109.27	0.681615	-0.552971	0.881033	-0.182731	0.212805	0.501248
ENSG00000078124	11	76571911	76737841	+	165931	8442	ACER3	2180.94	1879.68	1791.59	2375.22	1.19116	0.252369	1.12587	0.171044	0.212853	0.501296
ENSG00000044012	1	42619092	42621495	+	2404	597	GUCA2B	2.02515	2.08535	1.61002	4.75913	3.29344	1.7196	1.10509	0.144169	0.212911	0.501366
ENSG00000204179	10	46549955	46641045	-	91091	4506	PTPN20A	14.4354	10.9529	11.6618	6.96532	0.454167	-1.1387	0.895863	-0.15865	0.212937	0.501366
ENSG00000163431	1	201865580	201915715	-	50136	3970	LMOD1	1366.58	1283.33	1331.84	1010.47	0.678202	-0.560212	0.88131	-0.182279	0.212995	0.501438
ENSG00000268864	19	54102882	54106751	-	3870	1228	CTB-167G5.5	3.70092	5.13935	5.18102	4.90494	2.38892	1.25636	1.11371	0.155376	0.213062	0.501533
ENSG00000187954	8	145674965	145691060	-	16096	9787	CYHR1	11493.3	8652.86	8359.98	10300.3	1.27728	0.35307	1.13718	0.185461	0.213229	0.501831
ENSG00000268402	6	143759575	143764295	+	4721	48	AL031320.1	17.9071	18.9432	19.4393	16.1525	0.533785	-0.905668	0.891293	-0.166028	0.213243	0.501831
ENSG00000096968	9	4985033	5128183	+	143151	6068	JAK2	1312.06	1248.48	1179.93	1634.05	1.32951	0.410896	1.13837	0.186975	0.213309	0.501848
ENSG00000163932	3	53190025	53226733	+	36709	3396	PRKCD	6372.99	6160.44	5971.79	7221.62	1.22639	0.294421	1.13244	0.179429	0.213321	0.501848
ENSG00000100014	22	24666786	24813708	+	146923	7323	SPECC1L	2681.73	2642.46	2554.96	3134.66	1.17138	0.228207	1.12035	0.163949	0.213364	0.501848
ENSG00000186866	21	46683843	46707813	-	23971	5771	POFUT2	3622.93	3611.75	3720.01	3002.78	0.812519	-0.299527	0.882602	-0.180165	0.213403	0.501848
ENSG00000145975	6	4049668	4087578	-	37911	3138	FAM217A	5.38717	6.22203	6.58147	4.20015	0.532532	-0.909061	0.891423	-0.165818	0.213404	0.501848
ENSG00000095139	11	118443105	118473748	+	30644	4177	ARCN1	16265.4	15952.3	16292.7	14037.7	0.804519	-0.313802	0.881466	-0.182023	0.213413	0.501848
ENSG00000165684	9	139270029	139293249	-	23221	5010	SNAPC4	2457.34	2316.12	2234.62	2774.59	1.25102	0.323099	1.13525	0.183015	0.213481	0.501939
ENSG00000268351	11	69587254	69587718	-	465	465	AP001888.1	1.82004	2.7887	3.20391	0.45314	0.200863	-2.31572	0.913752	-0.130126	0.213506	0.501939
ENSG00000171201	4	71235810	71255961	+	20152	1436	SMR3B	3.62718	2.63443	2.95778	0.815579	0.282674	-1.82279	0.906617	-0.141434	0.213544	0.501965
ENSG00000185128	17	36283971	36294915	+	10945	5184	TBC1D3F	268.119	350.19	341.307	400.156	1.66548	0.735935	1.12743	0.173039	0.213594	0.502018
ENSG00000145703	5	75699074	76003957	+	304884	7904	IQGAP2	1527.74	1885.01	1946.06	1541.61	0.718668	-0.476603	0.879296	-0.185578	0.213703	0.502209
ENSG00000204614	6	30103885	30116512	+	12628	2495	TRIM40	2.27223	1.92611	1.56366	3.96491	3.51744	1.81453	1.10307	0.14153	0.213733	0.502216
ENSG00000249242	4	83404323	83483510	-	79188	3671	TMEM150C	469.174	432.001	401.944	601.075	1.33593	0.417847	1.13821	0.186768	0.213764	0.502225
ENSG00000267303	19	10426147	10431354	-	5208	1850	CTD-2369P2.12	2.1558	2.54724	2.74449	1.43771	0.553661	-0.852926	0.890233	-0.167745	0.213879	0.50232
ENSG00000136068	3	57994127	58157982	+	163856	13956	FLNB	19440.4	21928.7	21066	26781.9	1.25595	0.328777	1.13558	0.183425	0.213885	0.50232
ENSG00000164535	7	6448757	6523821	-	75065	5756	DAGLB	1887.71	2036.28	2087.92	1745.81	0.837138	-0.256463	0.887725	-0.171815	0.213886	0.50232
ENSG00000113520	5	132009678	132018368	+	8691	717	IL4	3.46042	4.27302	3.84042	6.7064	1.72584	0.787296	1.12545	0.170505	0.213917	0.50233
ENSG00000197136	11	65383244	65404910	+	21667	7972	PCNXL3	8134.63	7902.99	7672.54	9199.26	1.19553	0.257647	1.12667	0.172063	0.214038	0.502499
ENSG00000214021	3	9849770	9896822	+	47053	10403	TTLL3	2695.56	2510.2	2411.84	3063.5	1.41758	0.503435	1.13635	0.184403	0.214043	0.502499
ENSG00000007384	16	108058	126354	-	18297	5104	RHBDF1	2350.47	2360.56	2247.87	2994.5	1.33629	0.418231	1.1381	0.186632	0.214076	0.502512
ENSG00000104415	8	134203282	134242587	+	39306	3844	WISP1	1524.25	1492.06	1519.65	1336.86	0.666759	-0.584764	0.882417	-0.180468	0.214117	0.502545
ENSG00000169554	2	145141648	145282147	-	140500	17907	ZEB2	2652.77	2488.65	2543.12	2182.27	0.71356	-0.486892	0.879663	-0.184978	0.214207	0.502686
ENSG00000197302	16	31724550	31806190	+	81641	9816	ZNF720	1601.35	1557.12	1589.9	1372.76	0.84798	-0.237898	0.89084	-0.166761	0.214253	0.502686
ENSG00000130640	10	135093135	135125841	-	32707	6680	TUBGCP2	6746.11	6580.83	6435.43	7398.71	1.18978	0.250696	1.12528	0.170283	0.214267	0.502686
ENSG00000165269	9	33384765	33402643	-	17879	2091	AQP7	92.6682	107.534	95.4879	175.293	1.81096	0.856755	1.12302	0.167379	0.214286	0.502686
ENSG00000069535	X	43625858	43741693	-	115836	3050	MAOB	2162.7	1632.57	1487.32	2449.65	1.61931	0.695378	1.12869	0.174645	0.214322	0.502706
ENSG00000103512	16	14927538	14990017	+	62480	5819	NOMO1	5021.36	4889.07	5008.01	4220.03	0.829779	-0.269201	0.886032	-0.174569	0.214366	0.502746
ENSG00000133997	14	71047974	71067384	-	19411	3828	MED6	1871.74	2008.29	1975.98	2190.01	1.16097	0.215333	1.11676	0.159313	0.214463	0.502908
ENSG00000215182	11	1151580	1222364	+	70785	5930	MUC5AC	158.283	232.423	169.584	585.891	2.763	1.46623	1.10909	0.149372	0.214495	0.50292
ENSG00000149428	11	118914900	118927913	-	13014	7694	HYOU1	19758.5	19547	19960.6	17220.8	0.759124	-0.397593	0.878816	-0.186366	0.214594	0.503087
ENSG00000183876	5	149675906	149718870	-	42965	3269	ARSI	241.351	221.732	200.429	341.561	1.64599	0.718953	1.12763	0.173297	0.214678	0.503198
ENSG00000178917	3	44540462	44552128	-	11667	4225	ZNF852	283.145	295.958	306.878	234.533	0.763208	-0.389851	0.878905	-0.186221	0.214696	0.503198
ENSG00000105695	19	35783028	35804707	+	21680	2957	MAG	429.188	379.543	412.489	194.224	0.534337	-0.904178	0.891741	-0.165304	0.214745	0.503198
ENSG00000166860	12	57392618	57400230	-	7613	6170	ZBTB39	1502.62	1734.51	1774.32	1510.58	0.794891	-0.331171	0.880661	-0.183341	0.21475	0.503198
ENSG00000171819	1	11249398	11256038	+	6641	2238	ANGPTL7	9.68268	11.8285	10.8919	17.0964	2.00316	1.00228	1.11871	0.161832	0.214818	0.503266
ENSG00000177272	1	111214310	111217655	-	3346	3346	KCNA3	132.402	112.624	116.033	93.4517	0.59213	-0.756013	0.887948	-0.171453	0.214833	0.503266
ENSG00000178734	13	76445187	76457947	+	12761	1154	C13orf45	11.1298	10.8234	11.7771	5.45925	0.500352	-0.998983	0.893866	-0.16187	0.214953	0.503453
ENSG00000144909	3	125247702	125313934	-	66233	4191	OSBPL11	2859.5	3139.7	3237.72	2588.36	0.794852	-0.331242	0.880703	-0.183272	0.214967	0.503453
ENSG00000012817	Y	21865751	21906825	-	41075	9463	KDM5D	1.68118	1.88711	2.00581	1.21941	0.534958	-0.902504	0.891813	-0.165187	0.215093	0.503683
ENSG00000101367	20	31407699	31438211	+	30513	2623	MAPRE1	12115.4	12347.5	12615.5	10839.8	0.852727	-0.229844	0.892478	-0.164112	0.215178	0.50377
ENSG00000149179	11	46958240	47185936	+	227697	5671	C11orf49	2993.13	3100.99	3180.95	2651.25	0.837786	-0.255346	0.888085	-0.17123	0.215185	0.50377
ENSG00000020577	14	55033815	55260033	+	226219	12170	SAMD4A	1563.06	1697.44	1731.31	1506.94	0.768874	-0.379181	0.879175	-0.185777	0.215231	0.503815
ENSG00000179979	4	1385340	1389780	+	4441	4441	CRIPAK	969.765	861.992	836.356	1006.19	1.40009	0.485523	1.13644	0.184523	0.215286	0.50388
ENSG00000170989	1	101702444	101707074	+	4631	3071	S1PR1	703.851	700.596	658.561	937.045	1.33689	0.418876	1.13766	0.186069	0.21538	0.504035
ENSG00000107404	1	1270656	1284730	-	14075	3486	DVL1	8672.65	9109.48	8799.68	10852.1	1.27269	0.347878	1.1363	0.184342	0.215426	0.504079
ENSG00000171724	16	77822427	78014004	+	191578	4137	VAT1L	131.476	132.916	138.191	103.244	0.622576	-0.683677	0.885991	-0.174636	0.215487	0.504158
ENSG00000168564	4	184365744	184369351	+	3608	3193	CDKN2AIP	1784.67	1987.36	2065.84	1545.9	0.816023	-0.293318	0.88356	-0.178601	0.215534	0.504195
ENSG00000138400	2	207602487	207630271	-	27785	3110	MDH1B	678.234	766.34	729.688	972.505	1.43838	0.524445	1.13504	0.18274	0.215582	0.504195
ENSG00000182308	4	41983713	41988476	+	4764	4764	DCAF4L1	67.0344	45.9819	42.6338	64.8147	1.55673	0.638515	1.13046	0.176914	0.21559	0.504195
ENSG00000103569	15	58430368	58478110	+	47743	3235	AQP9	1242.67	1033.33	1089.51	717.285	0.58594	-0.771176	0.888624	-0.170355	0.215612	0.504195
ENSG00000256797	12	10034088	10048432	+	14345	731	KLRF2	8.44668	7.15897	6.61531	10.2171	1.87539	0.90719	1.12094	0.164712	0.215673	0.504274
ENSG00000126778	14	61110133	61124977	-	14845	5430	SIX1	1334.53	2173.05	1877.55	3835.23	2.05908	1.042	1.11732	0.160049	0.215806	0.504522
ENSG00000182698	2	220192131	220197899	-	5769	1140	RESP18	0.801898	1.00413	0.647047	3.01274	4.4213	2.14447	1.09641	0.132792	0.215987	NA
ENSG00000198003	19	11531272	11546603	-	15332	2681	CCDC151	413.592	591.753	637.948	331.906	0.618752	-0.692567	0.88644	-0.173905	0.21604	0.505003
ENSG00000174915	11	448268	491393	+	43126	6107	PTDSS2	2580.16	2762.1	2858.2	2221.56	0.794058	-0.332683	0.880875	-0.182991	0.216133	0.505158
ENSG00000220008	19	2289774	2308156	-	18383	2332	LINGO3	23.1352	24.7677	24.5318	26.0944	1.69079	0.757699	1.12556	0.170638	0.216265	0.50537
ENSG00000113319	5	80256491	80525975	+	269485	10702	RASGRF2	991.371	857.75	897.835	632.272	0.703113	-0.508171	0.880788	-0.183134	0.216284	0.50537
ENSG00000019485	11	45115564	45247734	+	132171	5527	PRDM11	788.184	880.916	910.584	714.035	0.778807	-0.360662	0.879831	-0.184702	0.216306	0.50537
ENSG00000111640	12	6643093	6647537	+	4445	2975	GAPDH	300622	329414	316186	403817	1.2702	0.345051	1.13584	0.183754	0.216552	0.505873
ENSG00000174500	3	111839688	111852152	-	12465	3783	GCSAM	75.4946	75.2045	69.3358	108.216	1.56152	0.642952	1.12989	0.176183	0.216576	0.505873
ENSG00000084636	1	32117848	32169920	-	52073	9365	COL16A1	9523.24	8472.77	8890.55	6122.79	0.671585	-0.574358	0.882863	-0.179738	0.216667	0.505972
ENSG00000182010	10	63942794	64028466	-	85673	9548	RTKN2	1165.77	1395.99	1440.05	1148.19	0.761461	-0.393158	0.879366	-0.185464	0.216673	0.505972
ENSG00000186207	1	152483320	152484653	+	1334	819	LCE5A	2.53722	2.3668	2.61202	0.987467	0.360402	-1.47232	0.902452	-0.148078	0.216738	0.50606
ENSG00000212643	5	112227313	112228791	+	1479	1479	ZRSR1	6.51595	4.28324	4.53569	2.86319	0.615121	-0.701058	0.886935	-0.1731	0.216786	0.506107
ENSG00000143816	1	228106357	228135599	-	29243	3971	WNT9A	811.985	1071.37	1143.47	665.847	0.675676	-0.565597	0.882653	-0.180082	0.216884	0.506249
ENSG00000142484	17	4675179	4686506	+	11328	930	TM4SF5	6.61457	8.74522	9.84916	2.53555	0.350429	-1.5128	0.903113	-0.147021	0.216901	0.506249
ENSG00000105392	19	48322703	48346587	+	23885	6324	CRX	8.47582	6.4249	5.80342	9.92072	2.2409	1.16408	1.11408	0.155849	0.216982	0.506373
ENSG00000100612	14	60610838	60636574	-	25737	3248	DHRS7	2504.8	2640.45	2726.43	2156.8	0.785725	-0.347904	0.880403	-0.183764	0.217019	0.506396
ENSG00000244462	20	34236847	34252878	-	16032	6702	RBM12	7672.43	8211.12	8364.27	7349.65	0.870127	-0.200701	0.899239	-0.153224	0.217054	0.506413
ENSG00000261787	8	67858736	67874825	-	16090	2589	TCF24	30.8129	31.5239	29.1155	45.071	1.81711	0.861649	1.12173	0.16573	0.217106	0.506415
ENSG00000050327	7	144052381	144077725	+	25345	5818	ARHGEF5	1815.39	1678.22	1621.38	1997.96	1.24641	0.317774	1.13387	0.181255	0.217119	0.506415
ENSG00000092529	15	42640301	42704516	+	64216	5129	CAPN3	121.694	96.5918	91.1827	127.018	1.47645	0.56213	1.13298	0.18012	0.217169	0.506415
ENSG00000183260	20	62492566	62494341	+	1776	1776	ABHD16B	758.995	761.192	684.435	1192.95	1.48004	0.565634	1.13284	0.179938	0.217173	0.506415
ENSG00000197728	12	56435637	56438116	+	2480	1600	RPS26	30661	27015.6	28569.1	18277	0.678448	-0.559691	0.88256	-0.180233	0.217192	0.506415
ENSG00000070423	19	647526	663277	-	15752	3677	RNF126	2340.96	2187.09	2123.02	2547.51	1.2221	0.289358	1.13089	0.177464	0.217297	0.506598
ENSG00000185101	11	417933	442011	-	24079	6207	ANO9	3978.03	4347.25	4044.5	6050.21	1.39684	0.482162	1.13577	0.183671	0.217384	0.506695
ENSG00000221978	1	1321091	1334708	-	13618	6835	CCNL2	22155	23390.2	22117	30552.2	1.36539	0.449309	1.13657	0.184685	0.217423	0.506695
ENSG00000128652	2	177001340	177037830	+	36491	5554	HOXD3	2095.39	1804.7	1922.84	1140.17	0.580875	-0.783701	0.889551	-0.168851	0.21744	0.506695
ENSG00000109047	17	9799637	9808938	-	9302	2921	RCVRN	15.4116	13.267	14.0059	9.11107	0.612158	-0.708024	0.887358	-0.172411	0.217457	0.506695
ENSG00000169218	1	38076951	38100595	-	23645	3160	RSPO1	2797.38	3003.19	3274.13	1479.12	0.539736	-0.889675	0.892271	-0.164447	0.217476	0.506695
ENSG00000178404	17	76866992	76899299	-	32308	2758	DDC8	14.4644	14.1489	14.9784	9.48321	0.637763	-0.648909	0.885523	-0.175398	0.217513	0.506716
ENSG00000128040	4	57676026	57687908	-	11883	766	SPINK2	30.1259	22.2675	20.6588	31.3161	1.58996	0.66899	1.12843	0.174321	0.217582	0.506729
ENSG00000153823	2	229715242	230136001	-	420760	3364	PID1	270.072	284.869	299.208	204.208	0.658385	-0.602996	0.884064	-0.177778	0.217592	0.506729
ENSG00000118420	6	83602117	83775560	-	173444	6394	UBE3D	385.267	388.856	400.101	325.599	0.820421	-0.285563	0.884689	-0.176757	0.217601	0.506729
ENSG00000111276	12	12867992	12875305	+	7314	2811	CDKN1B	6585.71	8075.85	8365.43	6446.97	0.787938	-0.343846	0.880704	-0.18327	0.21768	0.50685
ENSG00000088888	20	3827487	3849280	+	21794	4240	MAVS	3193.64	3054.79	3149.27	2523.28	0.741726	-0.431041	0.879709	-0.184902	0.21777	0.506997
ENSG00000176349	7	1878222	1889567	+	11346	4764	AC110781.3	1.57621	2.10297	1.86055	3.46659	1.89305	0.920711	1.11972	0.163136	0.217772	NA
ENSG00000203993	9	140509784	140513358	-	3575	1841	C9orf37	1224.22	1129.03	1094.62	1322.59	1.23642	0.306168	1.13264	0.179696	0.217809	0.507024
ENSG00000175155	17	57409050	57479090	+	70041	8667	YPEL2	2868.85	2528.32	2616.81	2030.61	0.759546	-0.396792	0.879636	-0.185022	0.217845	0.507042
ENSG00000213822	19	51979838	51994206	+	14369	1699	CEACAM18	0.66703	1.28753	0.663511	4.79765	6.44748	2.68874	1.08655	0.119756	0.217959	NA
ENSG00000269343	19	58331099	58370018	+	38920	4595	ZNF587B	884.503	759.93	727.849	940.385	1.26241	0.336178	1.13493	0.182604	0.218038	0.507335
ENSG00000273291	3	42850938	43097363	+	246426	1654	KRBOX1	39.2739	45.5634	48.2353	30.5343	0.633439	-0.658723	0.886006	-0.174611	0.218058	0.507335
ENSG00000143870	2	10923517	10978103	-	54587	4101	PDIA6	29823.9	30747.5	31217.8	28102.6	0.767721	-0.381346	0.879827	-0.184708	0.218061	0.507335
ENSG00000268241	2	175200601	175202151	-	1551	1551	AC018470.1	0.354062	0.589538	0.318644	2.11332	4.8566	2.27995	1.09331	0.128705	0.218071	NA
ENSG00000135447	12	54969171	54982443	-	13273	3982	PPP1R1A	389.904	573.181	612.888	349.827	0.554671	-0.850296	0.891504	-0.165687	0.21808	0.507335
ENSG00000018699	2	32853099	33046118	+	193020	3185	TTC27	2407.7	2573.7	2642.28	2187.9	0.850172	-0.234174	0.892037	-0.164824	0.218203	0.507375
ENSG00000187079	11	12695969	12966298	+	270330	10816	TEAD1	8406.87	9384.79	9641.92	7938.44	0.777649	-0.362809	0.880212	-0.184077	0.218204	0.507375
ENSG00000171659	X	41548226	41556526	+	8301	1924	GPR34	688.362	640.167	673.763	451.192	0.666958	-0.584332	0.883647	-0.178457	0.218204	0.507375
ENSG00000229972	3	51851620	51864876	+	13257	2106	IQCF3	1.98232	10.6367	11.7933	4.13098	2.64676	1.40423	1.10879	0.14899	0.218212	0.507375
ENSG00000008838	17	38175350	38217468	-	42119	6962	MED24	5436.15	5596.84	5714.17	4936.85	0.848205	-0.237515	0.891435	-0.165799	0.218235	0.507375
ENSG00000180929	3	51989330	51991509	+	2180	2180	GPR62	28.2225	32.7356	35.4756	17.3235	0.612052	-0.708273	0.887628	-0.171972	0.218297	0.507455
ENSG00000234469	X	9935392	9936134	+	743	642	AC002365.1	2.18557	2.14159	1.81447	3.98167	2.17948	1.12399	1.11442	0.156295	0.218336	0.507483
ENSG00000187726	11	73661364	73681411	+	20048	3475	DNAJB13	1284.07	856.512	776.274	1307.85	1.64035	0.714007	1.12633	0.171624	0.218426	0.507573
ENSG00000205018	16	89006197	89017932	+	11736	1812	RP11-830F9.6	3.37249	3.17214	2.90509	4.67432	1.52553	0.609311	1.13055	0.177026	0.21843	0.507573
ENSG00000152782	10	91342745	91405215	-	62471	4127	PANK1	1392.41	1416.86	1482.65	1046.73	0.768532	-0.379823	0.879963	-0.184485	0.218538	0.507673
ENSG00000196208	2	11674242	11782914	+	108673	12320	GREB1	4341.39	4895.28	5248.98	2905.71	0.586935	-0.768727	0.88948	-0.168965	0.218544	0.507673
ENSG00000144485	2	239146908	239149303	-	2396	2037	HES6	1389.06	1360.16	1300.85	1693.82	1.48069	0.566273	1.13228	0.179226	0.218556	0.507673
ENSG00000126733	X	85403462	86087607	+	684146	7028	DACH2	52.9055	64.7307	71.3714	27.3769	0.409499	-1.28807	0.900183	-0.15171	0.218604	0.507689
ENSG00000163430	3	120111140	120170100	-	58961	8727	FSTL1	19550.1	19904.4	20628.9	15829.1	0.730539	-0.452967	0.880227	-0.184053	0.218625	0.507689
ENSG00000213928	14	24630262	24635774	+	5513	3794	IRF9	1436.13	1338.83	1261.83	1771.96	1.40528	0.49086	1.13504	0.182747	0.218645	0.507689
ENSG00000077092	3	25215823	25639423	+	423601	3697	RARB	631.788	638.757	604.272	832.739	1.38871	0.473747	1.13552	0.183356	0.218728	0.507819
ENSG00000135740	16	67271586	67306093	+	34508	5419	SLC9A5	211.692	216.76	206.732	273.163	1.43972	0.525786	1.13376	0.181113	0.218834	0.508
ENSG00000120913	8	22435792	22455538	+	19747	7671	PDLIM2	1427.48	1407.48	1468.65	1063.35	0.76417	-0.388035	0.879949	-0.184508	0.218866	0.50801
ENSG00000005955	17	34900737	34946278	+	45542	9729	GGNBP2	5229.42	5356.74	5453.4	4813.06	0.886983	-0.173022	0.907344	-0.140279	0.218965	0.508178
ENSG00000128881	15	43030932	43213007	-	182076	11642	TTBK2	1174.77	1143.06	1164.79	1020.84	0.834585	-0.260869	0.887878	-0.171566	0.219067	0.50835
ENSG00000186335	5	150694539	150727151	-	32613	4263	SLC36A2	3.07131	3.82603	3.4447	5.97105	2.06044	1.04295	1.11599	0.158327	0.219121	0.508412
ENSG00000139970	14	60062694	60337684	-	274991	6209	RTN1	500.934	463.081	484.42	343.052	0.673553	-0.570136	0.88351	-0.178682	0.219257	0.508558
ENSG00000122691	7	19060614	19157295	-	96682	2033	TWIST1	534.971	507.656	530.481	379.265	0.661733	-0.595679	0.884342	-0.177324	0.219284	0.508558
ENSG00000170923	19	9212945	9213982	-	1038	1038	OR7G2	6.19914	24.3086	28.0656	3.1754	0.43534	-1.19979	0.898951	-0.153686	0.219308	0.508558
ENSG00000064607	19	19101697	19144832	-	43136	7744	SUGP2	8164.39	7959.79	8071.25	7332.87	0.842389	-0.247442	0.889905	-0.168276	0.219311	0.508558
ENSG00000109163	4	68605046	68620078	-	15033	2164	GNRHR	8.48169	6.93972	6.76902	7.8999	1.64836	0.721027	1.1257	0.170824	0.219324	0.508558
ENSG00000214562	10	89117425	89130452	+	13028	6985	NUTM2D	159.654	188.715	196.063	147.382	0.724598	-0.464747	0.880643	-0.183371	0.21936	0.508558
ENSG00000172888	3	40566369	40616176	+	49808	6883	ZNF621	1910.93	1827.66	1889.44	1480.15	0.746976	-0.420866	0.88005	-0.184343	0.219377	0.508558
ENSG00000164066	4	128544426	128647892	+	103467	16066	INTU	1955.51	2175.39	2245.62	1780.35	0.7877	-0.344281	0.881076	-0.182662	0.219452	0.508669
ENSG00000109670	4	153242410	153457253	-	214844	10288	FBXW7	1852.82	1702.45	1644.61	2027.83	1.19896	0.261782	1.12634	0.171644	0.219566	0.508868
ENSG00000113194	5	175874629	175937075	+	62447	5954	FAF2	6609.7	6304.26	6157.87	7127.67	1.14893	0.20029	1.11161	0.152654	0.219638	0.508916
ENSG00000151812	14	58030640	58448912	-	418273	4240	SLC35F4	7.31887	8.43147	9.0774	4.79813	0.522648	-0.93609	0.894015	-0.161629	0.219641	0.508916
ENSG00000059691	4	152591656	152682175	-	90520	11757	PET112	1556.98	1545.47	1504.46	1776.15	1.1887	0.249383	1.12402	0.168669	0.219759	0.509012
ENSG00000131697	1	5922871	6052533	-	129663	13167	NPHP4	1554.68	1654.23	1597.16	1975.24	1.23815	0.308181	1.13235	0.179322	0.219779	0.509012
ENSG00000184716	15	44086360	44092419	-	6060	2977	SERINC4	26.4892	22.9867	21.0905	33.6524	1.60283	0.680619	1.1271	0.17261	0.219788	0.509012
ENSG00000139350	12	97301001	97347129	+	46129	4037	NEDD1	2266.59	2448.72	2504.2	2136.64	0.828761	-0.270972	0.886691	-0.173497	0.219809	0.509012
ENSG00000102239	X	135570046	135575939	+	5894	2833	BRS3	5.74403	6.07775	5.8192	7.53211	1.90003	0.926023	1.11876	0.161899	0.219825	0.509012
ENSG00000206535	3	100120037	100175163	+	55127	2249	LNP1	456.228	507.447	529.234	384.894	0.744595	-0.425473	0.880207	-0.184085	0.219848	0.509012
ENSG00000162409	1	57110995	57181008	+	70014	9347	PRKAA2	989.024	1148.7	1202.65	845.237	0.689275	-0.536848	0.882658	-0.180074	0.219883	0.509028
ENSG00000163159	1	151142463	151167797	-	25335	4545	VPS72	5819.15	6544.37	6718.71	5563.68	0.858265	-0.220505	0.894943	-0.160133	0.219919	0.509049
ENSG00000105887	7	135611509	135662101	-	50593	3775	MTPN	10575.7	9233.33	9063.38	10189.3	0.734468	-0.445229	0.880476	-0.183645	0.219989	0.509131
ENSG00000072849	17	5374571	5390131	-	15561	6386	DERL2	3741.57	3870.06	3951.76	3410.47	0.852987	-0.229405	0.893165	-0.163002	0.22001	0.509131
ENSG00000108262	17	27900487	27921072	-	20586	5635	GIT1	5182.77	5444.19	5310.66	6195.28	1.17783	0.236137	1.12117	0.165002	0.220106	0.509291
ENSG00000140854	16	57769642	57791162	+	21521	4591	KATNB1	1803.82	1764.59	1708.71	2078.88	1.2328	0.301939	1.13164	0.178419	0.220183	0.509404
ENSG00000106410	7	144094333	144107320	-	12988	2113	NOBOX	7.11129	10.7016	11.8334	4.33557	0.317312	-1.65603	0.906295	-0.141947	0.220259	0.509515
ENSG00000161594	17	39991937	40004636	+	12700	2370	KLHL10	12.5372	11.4185	10.7543	15.1546	1.41098	0.496701	1.13425	0.181735	0.220298	0.509525
ENSG00000185324	16	89747145	89762772	+	15628	6791	CDK10	4998.21	4834.43	4585.88	6232.54	1.33029	0.411738	1.13603	0.184	0.220356	0.509525
ENSG00000109917	11	116648436	116658766	-	10331	3148	ZNF259	5297.53	4899.44	4776.67	5590.04	1.20042	0.263537	1.12648	0.171823	0.220366	0.509525
ENSG00000146592	7	28338940	28865511	+	526572	11674	CREB5	780.423	914.817	868.043	1177.92	1.36209	0.445826	1.13559	0.183441	0.220416	0.509525
ENSG00000125841	20	327426	340304	+	12879	2928	NRSN2	4415.4	3996.23	3904.4	4512.77	1.19684	0.259226	1.12573	0.170861	0.220425	0.509525
ENSG00000159267	21	38123189	38362536	-	239348	7708	HLCS	2597.96	2404.9	2332.09	2814.48	1.20236	0.265864	1.12685	0.1723	0.220428	0.509525
ENSG00000165424	10	81142081	81205383	-	63303	5051	ZCCHC24	1906.66	1881.82	1935.43	1580.24	0.73569	-0.44283	0.880597	-0.183445	0.220571	0.50976
ENSG00000084652	1	32645287	32663886	+	18600	5103	TXLNA	9047.93	8917.85	8673.69	10291.2	1.19199	0.253366	1.12463	0.169457	0.220585	0.50976
ENSG00000143811	1	226107578	226111978	-	4401	3539	PYCR2	6996.79	7791.86	7546.43	9172.39	1.21418	0.279979	1.12891	0.174926	0.220716	0.509963
ENSG00000140497	15	75136071	75165706	-	29636	5000	SCAMP2	8379.25	7285.72	7108.11	8284.73	1.19892	0.261737	1.12611	0.171342	0.220728	0.509963
ENSG00000178623	2	241544848	241570676	+	25829	3144	GPR35	494.53	523.984	479.11	776.402	1.48708	0.572483	1.13115	0.177785	0.220841	0.51015
ENSG00000249679	4	186392670	186393417	+	748	394	RP11-279O9.4	38.9816	41.5001	38.9362	55.922	1.42286	0.508798	1.13361	0.180929	0.220886	0.51015
ENSG00000105556	19	305575	344798	-	39224	3738	MIER2	1337.57	1305.29	1269.39	1507.24	1.18564	0.245672	1.12308	0.167455	0.220897	0.51015
ENSG00000166523	12	8685901	8693559	-	7659	2422	CLEC4E	256.426	227.857	238.873	165.892	0.605913	-0.722816	0.888885	-0.169932	0.220919	0.51015
ENSG00000164736	8	55370495	55373448	+	2954	2342	SOX17	13885	15273.4	16014.8	11103.1	0.742518	-0.429502	0.880565	-0.183499	0.221067	0.510312
ENSG00000015568	2	110550335	110615272	+	64938	14175	RGPD5	27.1112	24.9215	25.9355	19.2178	0.723674	-0.466588	0.881165	-0.182515	0.221116	0.510312
ENSG00000011478	19	46195741	46207247	+	11507	2396	QPCTL	1573.05	1599.23	1653.38	1294.58	0.783043	-0.352836	0.881157	-0.18253	0.22114	0.510312
ENSG00000135317	6	86215214	86303874	-	88661	7105	SNX14	4902.64	4726.26	4830.73	4138.66	0.854601	-0.226678	0.89384	-0.161912	0.221186	0.510312
ENSG00000113742	5	173315283	173388979	+	73697	10272	CPEB4	2056.09	1978.08	2050.93	1568.28	0.746527	-0.421733	0.88053	-0.183556	0.221197	0.510312
ENSG00000182272	11	369796	382116	+	12321	3761	B4GALNT4	4071.25	4391.59	4588.36	3284.8	0.662584	-0.593825	0.884861	-0.176477	0.221202	0.510312
ENSG00000169019	4	47452885	47465736	-	12852	1694	COMMD8	1080.65	1065.7	1106.61	835.578	0.811552	-0.301244	0.883918	-0.178015	0.221203	0.510312
ENSG00000253426	8	9009252	9025646	+	16395	1073	RP11-10A14.4	19.8404	22.3817	23.9744	13.423	0.587293	-0.767848	0.890289	-0.167655	0.221211	0.510312
ENSG00000181744	3	143690640	143767561	+	76922	5487	C3orf58	3509.68	3522.62	3385.8	4292.25	1.3313	0.412833	1.1357	0.183588	0.221322	0.510506
ENSG00000086061	9	33025209	33039905	+	14697	2730	DNAJA1	26091.8	25256.4	24612.9	28875.9	1.23541	0.304992	1.13165	0.178423	0.221415	0.510593
ENSG00000213901	2	219940051	220035549	-	95499	6531	SLC23A3	437.246	474.009	435.41	691.129	1.5976	0.675911	1.12665	0.172036	0.221415	0.510593
ENSG00000112234	6	99316420	99395849	-	79430	8076	FBXL4	2183.51	2007.54	1930.18	2442.68	1.20639	0.270696	1.12739	0.172985	0.22154	0.510765
ENSG00000172530	16	87982850	88110924	+	128075	7679	BANP	1585.14	1648.54	1615.95	1831.91	1.15895	0.212817	1.11508	0.157149	0.221545	0.510765
ENSG00000215527	18	12658042	12663470	+	5429	658	AP005482.1	36.9088	39.2951	41.4589	27.1239	0.662247	-0.594558	0.88501	-0.176235	0.221616	0.510864
ENSG00000145623	5	38845960	38945698	+	99739	7174	OSMR	5742.49	5002.98	4616.81	7175.15	1.34386	0.426378	1.13545	0.183261	0.221736	0.511043
ENSG00000205413	7	92728829	92747336	-	18508	6852	SAMD9	5474.03	5303.52	4964.34	7211.42	1.40707	0.492695	1.13385	0.181229	0.221749	0.511043
ENSG00000129480	14	31915242	31926716	-	11475	2971	DTD2	1119.74	1056.74	1088.43	878.503	0.818766	-0.288476	0.885143	-0.176018	0.221806	0.511112
ENSG00000143942	2	53994929	54002333	+	7405	1321	CHAC2	253.575	260.862	250.256	320.516	1.32129	0.401946	1.13554	0.183377	0.221908	0.511283
ENSG00000116852	1	200938520	200992828	-	54309	12148	KIF21B	652.129	607.671	567.61	833.013	1.32468	0.40564	1.13551	0.183336	0.222002	0.511409
ENSG00000164129	4	164265091	164273086	+	7996	3291	NPY5R	8.05768	4.16023	3.4294	8.2711	2.4374	1.28534	1.10962	0.15006	0.222035	0.511409
ENSG00000141985	19	4360367	4400544	-	40178	3685	SH3GL1	5525.68	5475.23	5347.48	6193.83	1.16699	0.222797	1.11767	0.160494	0.222047	0.511409
ENSG00000145736	5	70330784	70363516	-	32733	6389	GTF2H2	328.256	364.24	380.182	274.571	0.722003	-0.469924	0.881501	-0.181965	0.222076	0.511409
ENSG00000172164	8	121547985	121825513	-	277529	6747	SNTB1	4245.59	3657.64	3814.82	2773.52	0.732879	-0.448354	0.881095	-0.182631	0.222101	0.511409
ENSG00000176438	14	95883831	95942173	-	58343	7936	SYNE3	142.969	146.798	152.927	112.325	0.695045	-0.524821	0.882962	-0.179577	0.222155	0.511469
ENSG00000112299	6	133002729	133035188	-	32460	3106	VNN1	440.045	273.938	251.61	399.528	1.63775	0.711719	1.12492	0.169826	0.222216	0.511479
ENSG00000167965	16	2254249	2259417	+	5169	4323	MLST8	3791.97	3885.52	3806.2	4331.74	1.21857	0.28519	1.12926	0.175375	0.222235	0.511479
ENSG00000204449	11	89764274	89806558	+	42285	2766	TRIM49C	2.75031	4.04527	4.62409	0.789432	0.175871	-2.50741	0.919107	-0.121696	0.222243	0.511479
ENSG00000249319	7	65552756	65617228	+	64473	878	AC068533.7	9.59368	10.274	9.62599	13.9192	1.53499	0.618228	1.12864	0.17459	0.222386	0.511746
ENSG00000104529	8	144661867	144681711	-	19845	9390	EEF1D	59568.2	47392.4	46209.5	54046.2	1.34449	0.427063	1.13517	0.182907	0.222537	0.512029
ENSG00000108021	10	5726801	5805703	+	78903	10960	FAM208B	8992.87	9105.23	9310.41	7951.11	0.788613	-0.34261	0.88182	-0.181444	0.222571	0.512043
ENSG00000267106	19	9731967	9756572	+	24606	4659	C19orf82	573.716	645.228	666.843	523.643	0.780604	-0.357336	0.881381	-0.182162	0.2227	0.512275
ENSG00000204491	1	13474689	13477522	-	2834	1440	PRAMEF18	0.993313	1.7884	2.08792	0.103606	0.0398674	-4.64865	0.943784	-0.0834712	0.22272	NA
ENSG00000151773	13	44398045	44453827	-	55783	4648	CCDC122	299.187	314.46	324.426	258.401	0.796305	-0.328607	0.882474	-0.180374	0.222779	0.512345
ENSG00000115183	2	159825146	160089170	+	264025	14921	TANC1	4950.48	5164.38	5303.26	4383.19	0.798249	-0.325089	0.88266	-0.18007	0.222802	0.512345
ENSG00000102595	13	96453834	96705736	-	251903	8091	UGGT2	2344.4	2592.55	2501.92	3102.32	1.23977	0.310073	1.13177	0.178577	0.222823	0.512345
ENSG00000131381	3	15111580	15140670	-	29091	7921	ZFYVE20	3076.38	2655.7	2694.5	2437.4	0.865365	-0.20862	0.897894	-0.155382	0.222856	0.512345
ENSG00000165898	14	74960423	74963809	+	3387	3061	ISCA2	1902.83	1939.18	1912.48	2089.33	1.1945	0.256407	1.12476	0.169621	0.222869	0.512345
ENSG00000214872	11	57308979	57318108	+	9130	2062	SMTNL1	104.867	104.513	90.6435	182.527	1.67332	0.74271	1.12348	0.167979	0.222904	0.512363
ENSG00000125967	20	32244893	32262269	-	17377	4342	NECAB3	4190.9	4682.08	4472.3	5862.12	1.28481	0.361551	1.13464	0.18223	0.222972	0.512386
ENSG00000119328	9	111696461	111713024	+	16564	2745	FAM206A	2180.17	2269.83	2199.65	2664.57	1.20844	0.273148	1.12745	0.173067	0.222996	0.512386
ENSG00000249437	5	70264310	70320941	-	56632	9513	NAIP	184.438	185.659	175.092	245.095	1.36093	0.44459	1.13472	0.182332	0.223006	0.512386
ENSG00000205111	2	39402787	39456729	-	53943	2074	CDKL4	24.444	29.7567	31.7557	18.5124	0.592521	-0.755062	0.89049	-0.167328	0.22304	0.512386
ENSG00000184110	16	28699879	28747051	+	47173	6982	EIF3C	1209.88	1057.26	1092.67	858.063	0.797239	-0.326916	0.882616	-0.180141	0.223053	0.512386
ENSG00000166341	11	6642556	6677085	-	34530	10763	DCHS1	1972.44	2089.46	2141.35	1797.58	0.71687	-0.480216	0.882041	-0.181083	0.22317	0.512592
ENSG00000059145	16	1413206	1464752	-	51547	8504	UNKL	2059.28	2047.57	1960.86	2535.29	1.26929	0.344022	1.13388	0.181272	0.223292	0.512809
ENSG00000005073	7	27221129	27224842	-	3714	2307	HOXA11	33.5002	35.4585	37.6238	23.2791	0.515543	-0.955836	0.895611	-0.159056	0.223376	0.512938
ENSG00000244482	19	54720737	54746649	-	25913	4190	LILRA6	227.149	223.57	208.246	309.767	1.41563	0.501445	1.13292	0.180048	0.223476	0.513015
ENSG00000147996	9	70432004	70497240	-	65237	12708	CBWD5	419.268	417.755	404.488	492.378	1.28778	0.364888	1.13457	0.182142	0.22352	0.513015
ENSG00000185219	3	44481262	44519162	-	37901	10930	ZNF445	3004.04	3068.43	3131.06	2716.11	0.822087	-0.282636	0.886018	-0.174592	0.22353	0.513015
ENSG00000175315	11	65779312	65780976	+	1665	759	CST6	427.063	441.941	479.222	232.231	0.583327	-0.777624	0.891294	-0.166026	0.223571	0.513015
ENSG00000124469	19	43084393	43099207	-	14815	2551	CEACAM8	1.80784	1.98245	1.92176	2.32387	2.61468	1.38663	1.10706	0.14674	0.223594	0.513015
ENSG00000166831	15	65032091	65067786	-	35696	2101	RBPMS2	334.018	275.361	251.472	409.737	1.41298	0.498739	1.13297	0.180107	0.223607	0.513015
ENSG00000122254	16	22825498	22927659	+	102162	2605	HS3ST2	106.232	82.1696	86.725	56.5454	0.589765	-0.761789	0.890859	-0.16673	0.223611	0.513015
ENSG00000111912	6	126102307	126252266	+	149960	6737	NCOA7	4227.93	4207.88	3983.76	5468.58	1.31386	0.393814	1.13495	0.182632	0.223671	0.513015
ENSG00000050748	5	179660143	179719099	-	58957	8955	MAPK9	3455.07	3148.44	3072.5	3575.59	1.19512	0.257159	1.12474	0.169597	0.223672	0.513015
ENSG00000100299	22	51061182	51066607	-	5426	2938	ARSA	2426.09	2268.56	2176.33	2787.41	1.27925	0.355302	1.13423	0.181708	0.223687	0.513015
ENSG00000149809	11	64879317	64883856	+	4540	3408	TM7SF2	4378.07	4157.42	4347.43	3088.58	0.719386	-0.475163	0.882156	-0.180894	0.224013	0.513699
ENSG00000183098	13	93879095	95059655	+	1180561	6467	GPC6	1255.12	1251.09	1320.98	857.989	0.64811	-0.625688	0.886771	-0.173366	0.224061	0.51373
ENSG00000017621	X	49019061	49024822	+	5762	4948	MAGIX	745.644	688.715	662.394	836.769	1.3888	0.473843	1.1336	0.180913	0.224082	0.51373
ENSG00000187792	22	24083769	24093279	-	9511	4020	ZNF70	370.101	359.56	361.603	348.067	0.745524	-0.423674	0.881307	-0.182284	0.224124	0.513761
ENSG00000068615	2	86441116	86565206	-	124091	5326	REEP1	345.222	462.004	448.31	539.033	1.53434	0.617614	1.12798	0.173739	0.224184	0.513776
ENSG00000115694	2	242432089	242449145	-	17057	7581	STK25	9753.95	10025.8	10278.3	8605.59	0.84223	-0.247714	0.890557	-0.167221	0.224211	0.513776
ENSG00000072133	X	83318984	83442933	-	123950	2890	RPS6KA6	194.357	203.062	215.789	131.475	0.611431	-0.709739	0.889503	-0.168928	0.224214	0.513776
ENSG00000172183	15	89179384	89199714	+	20331	7363	ISG20	1574.63	1243.18	1168.4	1663.78	1.4459	0.531968	1.13149	0.178226	0.224263	0.513825
ENSG00000143367	1	151512781	151556059	+	43279	4017	TUFT1	2766.77	2780.55	2699.93	3234.06	1.20929	0.274157	1.12731	0.17289	0.224354	0.513895
ENSG00000267179	19	12035890	12090105	+	54216	2219	ZNF763	12.2208	13.0579	12.2742	17.4663	1.47349	0.559242	1.13035	0.176765	0.224386	0.513895
ENSG00000144579	2	219262979	219270664	+	7686	4727	CTDSP1	12138.8	11924.4	11695.2	13213.7	1.16662	0.222339	1.1172	0.159883	0.224466	0.513895
ENSG00000198836	3	193310933	193415612	+	104680	8448	OPA1	8603.1	8895.92	9123.68	7614.77	0.842601	-0.247078	0.890692	-0.167002	0.22447	0.513895
ENSG00000166133	15	40861499	40866659	+	5161	1875	RPUSD2	1022.49	949.231	934.597	1031.55	1.1861	0.246225	1.12255	0.166785	0.224474	0.513895
ENSG00000157741	7	138915102	138992982	+	77881	16386	UBN2	4159.37	3970.1	3840.01	4701.9	1.22953	0.298109	1.13022	0.176608	0.224477	0.513895
ENSG00000150977	12	123899936	123921264	-	21329	1435	RILPL2	1430.57	1433	1482.16	1156.5	0.803092	-0.316363	0.8835	-0.178698	0.224505	0.513895
ENSG00000164062	3	49711435	49721396	+	9962	4669	APEH	9720.88	9370.17	9704.84	7487.65	0.819097	-0.287894	0.885678	-0.175146	0.224516	0.513895
ENSG00000070444	17	2287354	2304412	-	17059	8728	MNT	2413.9	2352.05	2277.85	2769.44	1.17446	0.231997	1.1195	0.162852	0.224607	0.513971
ENSG00000066382	11	30406040	30608419	-	202380	8198	MPPED2	1920.05	1788.88	1899.78	1165.04	0.634894	-0.655412	0.887914	-0.171507	0.224628	0.513971
ENSG00000178401	12	49740700	49751309	+	10610	3477	DNAJC22	882.599	803.721	829.965	656.102	0.65163	-0.617875	0.886686	-0.173505	0.224633	0.513971
ENSG00000184560	17	7328934	7330887	+	1954	1651	C17orf74	3.12906	3.2872	3.58668	1.60262	0.463478	-1.10943	0.899073	-0.15349	0.224786	0.514252
ENSG00000125508	20	62172163	62178857	-	6695	1516	SRMS	164.243	164.774	164.098	168.576	1.70061	0.766053	1.12189	0.165936	0.224811	0.514252
ENSG00000132446	X	31089360	31090170	-	811	811	FTHL17	1.20585	14.5986	17.1525	0.233022	0.120751	-3.0499	0.927105	-0.109195	0.224909	NA
ENSG00000169435	4	74437267	74486348	-	49082	6632	RASSF6	223.199	276.888	292.011	191.821	0.655646	-0.609012	0.886484	-0.173834	0.224936	0.514474
ENSG00000182732	14	72399156	73030654	+	631499	6351	RGS6	195.354	198.127	184.571	274.379	1.47698	0.562648	1.12998	0.176303	0.224973	0.514495
ENSG00000099977	22	24313554	24322660	-	9107	1753	DDT	3165.03	2678.54	2592.88	3160.37	1.2936	0.371395	1.13427	0.181768	0.225002	0.514497
ENSG00000104267	8	86376081	86393722	+	17642	2123	CA2	1091.76	1401.88	1314.05	1895.89	1.60476	0.68236	1.12497	0.169889	0.225067	0.514582
ENSG00000171487	19	56511092	56573179	+	62088	4023	NLRP5	3.07348	5.68277	4.50848	12.2881	2.66258	1.41283	1.106	0.145347	0.225124	0.514621
ENSG00000171174	2	28004231	28113965	-	109735	3973	RBKS	820.359	880.762	915.189	687.112	0.789873	-0.340307	0.882463	-0.180392	0.22514	0.514621
ENSG00000099365	16	31000577	31021949	-	21373	5408	STX1B	190.924	128.619	119.499	179.923	1.52047	0.604519	1.12815	0.173962	0.225171	0.514629
ENSG00000186666	12	50231573	50236912	-	5340	1970	BCDIN3D	628.487	586.204	561.695	724.072	1.21594	0.282074	1.1282	0.174028	0.225208	0.51465
ENSG00000268126	5	147698550	147701891	+	3342	123	AC091948.1	0.85634	0.734287	0.617835	1.38933	2.51629	1.3313	1.1075	0.147311	0.225238	NA
ENSG00000232560	21	18811208	18821503	+	10296	714	C21orf37	3.29396	5.59068	5.87404	3.99677	2.23722	1.16171	1.11093	0.151764	0.225269	0.514669
ENSG00000181433	X	134971374	134995220	+	23847	3092	SAGE1	211.549	178.338	153.543	317.816	3.03697	1.60263	1.10247	0.140741	0.225272	0.514669
ENSG00000184260	1	149858525	149858961	+	437	437	HIST2H2AC	81.9066	97.3299	90.5062	135.714	1.43131	0.517338	1.13166	0.178438	0.225341	0.514732
ENSG00000130222	9	92219928	92221470	+	1543	1322	GADD45G	831.993	626.044	605.974	738.939	1.43381	0.519853	1.13156	0.178309	0.225355	0.514732
ENSG00000108219	10	82213922	82292879	+	78958	17883	TSPAN14	11951.5	11490.3	11172.3	13279.1	1.17622	0.234155	1.11985	0.163306	0.225447	0.514871
ENSG00000187013	17	59489112	59490641	+	1530	1530	C17orf82	61.7022	57.7631	53.345	82.6151	1.5458	0.628357	1.12703	0.172531	0.225472	0.514871
ENSG00000155918	6	150339470	150346668	-	7199	1346	RAET1L	9.34045	11.0524	9.95214	17.2415	1.71414	0.777487	1.12115	0.164975	0.225697	0.515292
ENSG00000244414	1	196788887	196801319	+	12433	2197	CFHR1	17.2461	17.8648	15.8208	29.3627	1.86633	0.9002	1.11721	0.159904	0.225715	0.515292
ENSG00000082074	5	39105338	39274630	-	169293	6100	FYB	1449.94	1077.26	1077.94	1073.42	0.639197	-0.645667	0.887934	-0.171476	0.22574	0.515292
ENSG00000110917	12	121124672	121139667	+	14996	6723	MLEC	21666.4	22732.5	23093.3	20703.4	0.833335	-0.263031	0.888634	-0.170339	0.225805	0.515376
ENSG00000186889	2	62727356	62739029	-	11674	2982	TMEM17	318.374	333.127	345.987	260.79	0.779619	-0.359159	0.882051	-0.181066	0.225848	0.515381
ENSG00000174156	6	52761437	52774483	-	13047	902	GSTA3	19.4801	14.3146	15.9987	4.84126	0.403181	-1.3105	0.902794	-0.147532	0.225863	0.515381
ENSG00000102243	X	135614311	135638966	+	24656	1541	VGLL1	1346.4	1381.97	1217.64	2306.34	1.81191	0.857512	1.11841	0.161447	0.225943	0.515492
ENSG00000138293	10	51565108	51590734	+	25627	4196	NCOA4	13778.2	13819.3	14151.6	11950.1	0.824673	-0.278106	0.886903	-0.173152	0.225967	0.515492
ENSG00000136381	15	78729773	78793798	+	64026	10806	IREB2	5164.16	4664.23	4474.4	5732	1.22133	0.288457	1.12876	0.174741	0.226213	0.515952
ENSG00000142252	19	45582453	45594782	+	12330	1915	GEMIN7	1441.79	1591.6	1648.93	1269.14	0.779074	-0.360168	0.882114	-0.180963	0.226225	0.515952
ENSG00000198492	1	29063133	29096287	+	33155	3859	YTHDF2	8188.33	8466.85	8687.19	7227.48	0.873519	-0.19509	0.901559	-0.149507	0.226279	0.51601
ENSG00000174343	4	40337346	40357234	+	19889	3168	CHRNA9	18.457	47.8074	54.6332	9.41224	0.527762	-0.92204	0.895768	-0.158803	0.226312	0.51601
ENSG00000179832	8	145202919	145316843	+	113925	10903	MROH1	2157.01	1681.51	1606.81	2101.74	1.33989	0.422111	1.13396	0.181372	0.226334	0.51601
ENSG00000196353	3	131252399	132004254	-	751856	6342	CPNE4	122.006	116.651	126.993	58.4763	0.565844	-0.821524	0.893363	-0.162682	0.226439	0.516186
ENSG00000075711	3	196769431	197026171	-	256741	11001	DLG1	8015.84	8405.56	8620.36	7197.31	0.819	-0.288065	0.886015	-0.174597	0.22651	0.516283
ENSG00000148848	10	127700950	128077024	-	376075	9860	ADAM12	3036.24	2683.97	2798.08	2042.15	0.597285	-0.743509	0.89125	-0.166098	0.226613	0.516456
ENSG00000197721	1	207818458	207911761	+	93304	2768	CR1L	44.2943	48.6131	51.5274	32.2203	0.627329	-0.672706	0.889124	-0.169544	0.22678	0.516772
ENSG00000056487	22	45277042	45405880	-	128839	5753	PHF21B	93.7281	118.847	129.039	61.5197	0.483214	-1.04927	0.898583	-0.154276	0.22686	0.516851
ENSG00000239511	22	21477050	21482352	-	5303	2577	POM121L7	2.23761	1.30919	1.03172	2.87	3.39561	1.76367	1.09903	0.13623	0.22687	0.516851
ENSG00000197273	1	42628362	42630389	-	2028	569	GUCA2A	0.850258	4.49434	4.89601	2.23496	2.74268	1.45559	1.10455	0.14346	0.226871	NA
ENSG00000269620	1	159879884	159880159	-	276	276	AL590560.1	2.11129	2.48854	2.06611	4.86468	2.25918	1.1758	1.10999	0.150544	0.226965	0.516993
ENSG00000174502	1	205882176	205912588	-	30413	5628	SLC26A9	513.875	605.306	648.078	364.712	0.55128	-0.859143	0.894488	-0.160865	0.226989	0.516993
ENSG00000187513	1	35258599	35261348	+	2750	1717	GJA4	938.844	1100.49	1027.27	1512.38	1.49972	0.584689	1.12826	0.174105	0.22709	0.51716
ENSG00000131864	19	57630506	57643294	+	12789	3894	USP29	0.845564	1.17091	0.878993	2.81295	2.84415	1.508	1.10349	0.142068	0.227154	NA
ENSG00000197372	19	23708433	23870022	-	161590	6785	ZNF675	1636.37	1634.45	1668.59	1442.42	0.816367	-0.292711	0.88572	-0.175078	0.227157	0.517247
ENSG00000155846	5	149109861	149234585	+	124725	12889	PPARGC1B	2254.55	2066.96	1974.29	2588.28	1.3045	0.383496	1.13376	0.181121	0.227239	0.517372
ENSG00000168631	6	30908749	30921998	+	13250	5314	DPCR1	22.2915	20.023	19.5516	22.6749	1.92685	0.946244	1.11531	0.157442	0.227319	0.517491
ENSG00000119953	10	112050488	112064709	-	14222	5417	SMNDC1	3220.1	3375.5	3473.86	2822.23	0.860468	-0.216806	0.896576	-0.157503	0.22737	0.517543
ENSG00000178965	1	75033795	75139422	-	105628	8252	C1orf173	189.438	319.023	349.338	148.503	0.480067	-1.05869	0.898931	-0.153718	0.227409	0.517566
ENSG00000167085	17	47481414	47492246	-	10833	3814	PHB	11910.9	11104.4	10825.2	12674.9	1.20415	0.268014	1.12577	0.170909	0.227478	0.51766
ENSG00000149435	20	23965690	23969416	-	3727	1276	GGTLC1	2.97524	4.17859	3.65383	7.13037	2.39414	1.25951	1.10804	0.148015	0.227564	0.517665
ENSG00000182446	17	79523913	79615495	-	91583	9562	NPLOC4	10187	9780.66	9538.42	11143.2	1.16621	0.221831	1.11659	0.159101	0.227704	0.517665
ENSG00000198798	X	30248553	30255607	+	7055	2303	MAGEB3	5.31566	1.93652	2.15651	0.699067	0.317275	-1.65619	0.908597	-0.138288	0.22777	0.517665
ENSG00000100028	22	24951471	25005947	+	54477	2544	SNRPD3	9019.27	8319.74	8179.14	9110.63	1.18362	0.243211	1.12137	0.165266	0.22779	0.517665
ENSG00000182742	17	46652875	46657473	-	4599	3757	HOXB4	2530.53	2966.88	2773.57	4054.29	1.50409	0.588891	1.12781	0.173526	0.227821	0.517665
ENSG00000154645	21	19273580	19639690	+	366111	3086	CHODL	1743.45	1679.02	1605.27	2093.88	1.46784	0.553698	1.12928	0.175405	0.227848	0.517665
ENSG00000038532	16	11038345	11276046	+	237702	11944	CLEC16A	3381.44	3514.47	3594.64	3063.54	0.844874	-0.243192	0.891777	-0.165245	0.227864	0.517665
ENSG00000144642	3	29322473	30051886	+	729414	10352	RBMS3	705.966	753.715	781.225	598.974	0.731894	-0.450294	0.882684	-0.18003	0.227888	0.517665
ENSG00000131914	1	26737269	26756213	+	18945	4008	LIN28A	16.221	48.14	52.981	20.9097	2.15384	1.10691	1.11114	0.152043	0.227891	0.517665
ENSG00000205639	2	24232951	24286191	+	53241	4438	MFSD2B	46.2133	43.4721	41.1584	56.4868	1.40962	0.495311	1.13154	0.178282	0.227902	0.517665
ENSG00000205302	5	122110691	122165803	+	55113	4254	SNX2	6668.07	7133.33	7397.88	5645.22	0.837763	-0.255386	0.889971	-0.16817	0.227903	0.517665
ENSG00000047056	10	1095478	1178237	+	82760	5656	WDR37	2628.37	2737.67	2803.27	2368.64	0.833801	-0.262224	0.88907	-0.169632	0.227947	0.517665
ENSG00000234409	22	20135950	20138399	-	2450	1427	AC006547.14	60.6551	73.9653	66.5689	115.57	1.55726	0.639007	1.12564	0.17075	0.227954	0.517665
ENSG00000143569	1	154192655	154243986	+	51332	7503	UBAP2L	17565.5	18466.1	18718.7	17045	0.890464	-0.167371	0.909799	-0.13638	0.227983	0.517665
ENSG00000144840	3	120405528	120461840	-	56313	4684	RABL3	2323.71	2294.77	2355.68	1952.17	0.843293	-0.245895	0.891371	-0.165902	0.22799	0.517665
ENSG00000146278	6	89790470	89794879	+	4410	2992	PNRC1	7777.03	7313.97	7066.41	8706.51	1.20974	0.274702	1.12662	0.172005	0.228003	0.517665
ENSG00000205147	19	4041127	4043154	-	2028	2028	AC016586.1	9.46946	10.5704	9.95118	14.0533	1.58554	0.664971	1.12455	0.169349	0.228004	0.517665
ENSG00000023171	11	123396344	123498482	+	102139	9770	GRAMD1B	1441.27	1145.22	1073.46	1548.85	1.4114	0.497123	1.13143	0.178152	0.228008	0.517665
ENSG00000167780	12	53497302	53518322	+	21021	2044	SOAT2	18.6252	15.769	14.4457	23.2128	1.68722	0.754652	1.12108	0.164884	0.228012	0.517665
ENSG00000153006	5	64013971	64064512	-	50542	7537	SREK1IP1	2306.23	2181.33	2267.99	1693.86	0.794223	-0.332384	0.883407	-0.178851	0.228074	0.517685
ENSG00000184254	15	101417919	101456831	+	38913	5772	ALDH1A3	1898.48	1991.79	1711.2	3570.07	1.55343	0.63546	1.12574	0.170876	0.228085	0.517685
ENSG00000204394	6	31745295	31763730	-	18436	6081	VARS	7643.21	7852.65	8077.09	6590.18	0.824411	-0.278564	0.887216	-0.172642	0.228105	0.517685
ENSG00000187650	19	5904869	5910864	+	5996	2254	VMAC	552.825	518.964	533.727	435.919	0.81542	-0.294384	0.885773	-0.174991	0.228225	0.517893
ENSG00000138759	4	78978724	79465423	+	486700	18960	FRAS1	2695.4	2895.84	2621.67	4438.06	1.45365	0.539678	1.12965	0.175876	0.228409	0.518073
ENSG00000189376	8	124232196	124253638	-	21443	2468	C8orf76	1034.46	813.288	793.119	926.74	1.25	0.321931	1.13126	0.177925	0.228422	0.518073
ENSG00000135506	12	58087738	58115340	+	27603	5169	OS9	20782.5	21177.3	21567.3	18983.5	0.866905	-0.206054	0.899073	-0.15349	0.228434	0.518073
ENSG00000152433	19	57874845	57890933	+	16089	3568	ZNF547	341.578	297.509	284.856	368.681	1.30958	0.389106	1.13343	0.180695	0.228441	0.518073
ENSG00000196407	1	151819739	151826173	-	6435	984	THEM5	76.3556	99.8003	108.536	50.6638	0.650322	-0.620775	0.887923	-0.171494	0.228445	0.518073
ENSG00000170935	X	107020963	107037912	+	16950	660	NCBP2L	1.42999	1.20264	0.949313	2.62758	2.53793	1.34365	1.10599	0.14534	0.228664	NA
ENSG00000181827	15	56379478	56535483	-	156006	7670	RFX7	2268.77	2164.57	2219.71	1854.43	0.804021	-0.314695	0.884431	-0.177178	0.228699	0.518585
ENSG00000066422	3	101367733	101396339	-	28607	7416	ZBTB11	2931.37	3101.7	3180.38	2659.13	0.824925	-0.277665	0.887415	-0.17232	0.228728	0.518588
ENSG00000127804	17	2308856	2415185	-	106330	8934	METTL16	3134.53	3280.02	3333.46	2979.45	0.809677	-0.304581	0.8851	-0.176088	0.228779	0.518641
ENSG00000173465	11	65337901	65341413	+	3513	2008	SSSCA1	2221.5	1826.71	1797.94	1988.53	1.27748	0.353306	1.13268	0.179745	0.228808	0.518642
ENSG00000140563	15	94774767	95023632	+	248866	9429	MCTP2	804.938	702.562	654.9	970.662	1.392	0.477163	1.1318	0.178621	0.228876	0.518733
ENSG00000170037	17	7835419	7853236	+	17818	6234	CNTROB	3526.84	3846.75	3735.44	4472.89	1.18334	0.242869	1.12109	0.164898	0.229044	0.51905
ENSG00000162706	1	159141399	159173103	+	31705	3896	CADM3	1469.17	1056.76	1141.18	581.903	0.480601	-1.05709	0.899406	-0.152955	0.229078	0.519064
ENSG00000140451	15	65107831	65117867	-	10037	4656	PIF1	1215.46	1298.91	1231.86	1676.12	1.41473	0.500522	1.13091	0.177489	0.229115	0.519084
ENSG00000204120	2	233562009	233725285	+	163277	13434	GIGYF2	6998.52	7059.72	7242.83	6029.73	0.838455	-0.254195	0.890329	-0.16759	0.229201	0.519162
ENSG00000010803	1	41492872	41707826	-	214955	4447	SCMH1	4105.65	4466.15	4295.92	5423.73	1.26496	0.339088	1.13201	0.17889	0.229206	0.519162
ENSG00000183044	16	8768422	8878432	+	110011	9744	ABAT	1683.05	1482.84	1547.53	1118.94	0.698794	-0.517062	0.884783	-0.176604	0.22931	0.519335
ENSG00000177469	17	40554470	40575535	-	21066	3828	PTRF	16365.3	15883.7	16428.7	12818.1	0.755886	-0.40376	0.882502	-0.180329	0.229341	0.519341
ENSG00000170946	11	31391387	31453396	+	62010	7592	DNAJC24	798.918	802.097	821.096	695.231	0.8213	-0.284019	0.886897	-0.173162	0.229387	0.519382
ENSG00000172602	12	49250928	49259681	-	8754	3099	RND1	144.536	146.674	139.555	186.715	1.35001	0.43297	1.13276	0.179843	0.229423	0.519399
ENSG00000162551	1	21835858	21904905	+	69048	3014	ALPL	7751.43	9113.28	9759.41	5478.81	0.618053	-0.694198	0.890617	-0.167123	0.229472	0.519447
ENSG00000144031	2	71205510	71212626	+	7117	2523	ANKRD53	89.4565	111.437	115.927	86.1793	0.708336	-0.497494	0.884272	-0.177438	0.229532	0.519466
ENSG00000072182	2	220378892	220403494	+	24603	5250	ASIC4	20.5502	20.642	21.975	13.1436	0.617663	-0.695108	0.890672	-0.167034	0.229561	0.519466
ENSG00000159840	7	143078173	143088204	+	10032	3482	ZYX	17456.7	15989.4	15348.8	19592.7	1.25003	0.321966	1.13096	0.17755	0.229565	0.519466
ENSG00000157881	1	2439972	2458039	-	18068	5079	PANK4	1768.63	1827.74	1781.28	2089.05	1.1971	0.259546	1.12401	0.168655	0.229619	0.519474
ENSG00000114054	3	135969148	136056738	+	87591	7532	PCCB	5391.9	5486.39	5385.38	6054.56	1.23011	0.298786	1.12907	0.17514	0.229625	0.519474
ENSG00000134533	12	15260717	15501609	-	240893	4157	RERG	1950.8	1904.1	2077.18	930.507	0.598051	-0.741659	0.892167	-0.164614	0.229819	0.51985
ENSG00000116741	1	192778169	192781403	+	3235	2086	RGS2	2540.55	2436.68	2259.98	3430.66	1.47715	0.562817	1.12816	0.173966	0.229856	0.519861
ENSG00000067057	10	3108525	3179904	+	71380	4827	PFKP	13422.2	13176.2	12736	15651.8	1.26232	0.336079	1.13168	0.178472	0.22988	0.519861
ENSG00000147316	8	6264113	6501144	+	237032	4894	MCPH1	1323.08	1415.54	1456.79	1183.51	0.824967	-0.277592	0.887631	-0.171967	0.22997	0.51993
ENSG00000157500	3	57261765	57307496	+	45732	7033	APPL1	5678.26	5622.91	5776.67	4758.06	0.807356	-0.308723	0.885051	-0.176167	0.229981	0.51993
ENSG00000036530	14	100150641	100193638	+	42998	9354	CYP46A1	106.569	99.3273	93.4115	132.604	1.4218	0.507724	1.13033	0.176744	0.229995	0.51993
ENSG00000141497	17	4643319	4649411	+	6093	3291	ZMYND15	645.236	675.221	641.785	863.297	1.34316	0.425632	1.13267	0.179729	0.230075	0.520047
ENSG00000138286	10	74927924	75004262	+	76339	7473	FAM149B1	3163.18	3171.77	3245.8	2755.35	0.850266	-0.234014	0.893606	-0.162289	0.230114	0.520048
ENSG00000177045	19	46268043	46272484	-	4442	3556	SIX5	2073.78	2182.87	2240.73	1857.39	0.778679	-0.360899	0.882995	-0.179522	0.230164	0.520048
ENSG00000167656	8	143866296	143868008	-	1713	1553	LY6D	54.8003	38.9222	38.2274	42.8305	2.35847	1.23785	1.1075	0.147311	0.230202	0.520048
ENSG00000116521	1	155225770	155232221	-	6452	2442	SCAMP3	6543.73	7010.55	7243.66	5699.33	0.851902	-0.231241	0.894108	-0.161479	0.230212	0.520048
ENSG00000120210	9	5131979	5185668	-	53690	1128	INSL6	6.97018	19.4123	21.8936	5.45483	0.378287	-1.40245	0.905549	-0.143135	0.230236	0.520048
ENSG00000240184	5	140855580	140892542	+	36963	4711	PCDHGC3	662.265	703.178	720.559	605.406	0.648398	-0.625048	0.8886	-0.170393	0.230244	0.520048
ENSG00000269679	18	77275812	77276057	-	246	246	AC018445.1	0.739649	1.10894	1.26855	0.211175	0.284035	-1.81586	0.911659	-0.133434	0.230255	NA
ENSG00000103202	16	446725	460367	+	13643	3663	NME4	7652.03	8470.82	8148.93	10281.5	1.28723	0.364266	1.13253	0.17955	0.230357	0.520203
ENSG00000130940	1	10696661	10856707	-	160047	11336	CASZ1	1941.02	1915.01	1815.16	2476.69	1.29229	0.369926	1.13263	0.179679	0.230387	0.520203
ENSG00000119946	10	101088856	101154087	+	65232	6413	CNNM1	99.2168	81.1328	76.1524	109.148	1.74769	0.805447	1.11839	0.16142	0.230418	0.520203
ENSG00000185052	20	19193290	19703581	+	510292	3929	SLC24A3	908.952	859.783	902.64	618.711	0.691724	-0.531732	0.885557	-0.175344	0.230425	0.520203
ENSG00000171425	19	56146825	56156988	+	10164	1736	ZNF581	2555.98	2454.75	2537.8	1987.6	0.773698	-0.370158	0.882922	-0.179642	0.230496	0.520298
ENSG00000101311	20	6055492	6104191	-	48700	5359	FERMT1	513.184	493.35	525.891	310.311	0.61528	-0.700684	0.89117	-0.166227	0.230639	0.520505
ENSG00000215066	9	6467618	6470375	-	2758	2758	C9orf38	2.22216	2.19523	1.86205	4.0694	2.11527	1.08084	1.11071	0.151481	0.230644	0.520505
ENSG00000112308	6	24705089	24721064	-	15976	4134	C6orf62	21307.8	19636.4	19945.5	17897.5	0.841411	-0.249118	0.891276	-0.166057	0.230726	0.520626
ENSG00000185962	1	152595310	152595579	-	270	270	LCE3A	1.01025	1.68933	1.96895	0.116511	0.172483	-2.53548	0.921952	-0.117236	0.230801	NA
ENSG00000152104	1	214522039	214725792	-	203754	18756	PTPN14	6707.68	7942.52	8149.99	6775.48	0.798056	-0.325438	0.884297	-0.177397	0.230862	0.520813
ENSG00000176022	1	1167629	1170421	+	2793	2793	B3GALT6	3559.82	3583.32	3471.78	4210.75	1.24902	0.320795	1.13055	0.177023	0.230865	0.520813
ENSG00000130119	X	54556644	54587504	+	30861	2589	GNL3L	1061.2	987.417	1013.23	842.233	0.7577	-0.400302	0.882883	-0.179706	0.230924	0.520882
ENSG00000132388	17	4172554	4269923	-	97370	4539	UBE2G1	3872.08	3907.28	3977.35	3513.14	0.83515	-0.259892	0.889854	-0.16836	0.2311	0.521216
ENSG00000171105	19	7112266	7294045	-	181780	10451	INSR	5230.74	5030.48	4802.06	6315.31	1.28024	0.356411	1.13211	0.179011	0.231142	0.521247
ENSG00000126775	14	55833110	55878576	-	45467	5052	ATG14	2788.4	3003.61	2906.35	3550.72	1.19996	0.262982	1.12426	0.168972	0.231172	0.521252
ENSG00000197647	19	12125547	12146556	-	21010	3079	ZNF433	670.537	686.641	643.811	927.559	1.35584	0.43919	1.13204	0.178919	0.231209	0.521271
ENSG00000169490	8	38846327	38854343	-	8017	4459	TM2D2	3706.91	3617.51	3752.09	2860.53	0.826927	-0.274169	0.888226	-0.171001	0.231384	0.521584
ENSG00000153714	9	12775020	12822130	+	47111	2132	LURAP1L	526.735	512.058	487.608	649.59	1.39674	0.482065	1.13075	0.177279	0.231404	0.521584
ENSG00000153789	16	85131965	85146114	-	14150	1897	FAM92B	104.521	152.813	136.419	245.026	1.91349	0.936203	1.11403	0.155783	0.231463	0.521654
ENSG00000205464	5	81575281	81682796	+	107516	7185	ATP6AP1L	672.451	740.259	710.602	907.076	1.31336	0.393266	1.13248	0.179479	0.23153	0.521739
ENSG00000188372	7	76026835	76071388	+	44554	2716	ZP3	1096.94	1102.89	1042.48	1442.68	1.41518	0.500983	1.13	0.176321	0.231624	0.521791
ENSG00000197891	11	64358113	64369820	+	11708	3375	SLC22A12	2.0133	1.68796	1.33893	3.6513	3.02402	1.59647	1.10026	0.137851	0.231633	0.521791
ENSG00000143164	1	167905021	168045081	+	140061	6204	DCAF6	9027.34	9499.01	9739.02	8148.96	0.866542	-0.206658	0.899266	-0.15318	0.231637	0.521791
ENSG00000140545	15	89441916	89456642	-	14727	4744	MFGE8	20776.8	22506.1	23649.6	16073.9	0.678769	-0.559007	0.886831	-0.173269	0.231769	0.522024
ENSG00000164587	5	149822753	149829319	-	6567	4544	RPS14	98775.6	94150.1	98977.3	66997.3	0.751922	-0.411345	0.883167	-0.179242	0.231818	0.52207
ENSG00000118579	4	17616254	17635728	+	19475	10982	MED28	7257.19	6692.42	6785.87	6166.77	0.845976	-0.241312	0.892627	-0.163871	0.231874	0.522134
ENSG00000152977	3	147111209	147228080	+	116872	6806	ZIC1	944.419	1620.31	1785.54	690.906	0.378913	-1.40006	0.906026	-0.142376	0.231958	0.5222
ENSG00000152583	4	88394487	88452213	-	57727	3477	SPARCL1	12177.5	12010.5	12420.1	9706.74	0.737223	-0.439827	0.883573	-0.178579	0.23196	0.5222
ENSG00000143869	2	20866424	20873418	+	6995	4162	GDF7	17.0933	11.5882	10.3991	18.2769	1.81453	0.859594	1.11604	0.158384	0.232043	0.522323
ENSG00000104915	19	13254872	13261197	-	6326	1796	STX10	4748	5535.54	5278.02	6984.07	1.2802	0.356365	1.13183	0.178651	0.232118	0.522427
ENSG00000180537	6	13924677	13980533	+	55857	4090	RNF182	947.709	890.404	917.798	736.314	0.596774	-0.744742	0.892979	-0.163301	0.232222	0.522559
ENSG00000160050	1	32665987	32670988	+	5002	2818	CCDC28B	671.211	669.631	691.625	545.916	0.774059	-0.369485	0.883334	-0.17897	0.232233	0.522559
ENSG00000104081	15	40380091	40401093	-	21003	5447	BMF	3457.08	3560.81	3686.13	2855.89	0.730156	-0.453724	0.883922	-0.178009	0.232262	0.522562
ENSG00000188015	1	153519805	153521848	-	2044	955	S100A3	144.643	141.869	132.263	195.904	1.4074	0.493031	1.13004	0.176369	0.232338	0.522628
ENSG00000198691	1	94458393	94586688	-	128296	8669	ABCA4	885.314	1274.28	1354.54	822.815	0.605441	-0.723942	0.892396	-0.164243	0.232348	0.522628
ENSG00000135914	2	231972944	231989832	-	16889	2246	HTR2B	156.817	154.708	136.386	257.774	1.4758	0.561495	1.12726	0.172815	0.232449	0.522628
ENSG00000102109	X	48689504	48694035	-	4532	1347	PCSK1N	911.02	898.811	966.076	520.442	0.539043	-0.891529	0.896923	-0.156944	0.232458	0.522628
ENSG00000141384	18	23805900	23971649	+	165750	5395	TAF4B	1342.04	1216.41	1164.29	1509.62	1.27472	0.350175	1.13154	0.178291	0.23246	0.522628
ENSG00000125861	20	3639939	3644046	-	4108	1517	GFRA4	4.0397	3.23574	3.5733	1.337	0.378118	-1.40309	0.906222	-0.142064	0.232462	0.522628
ENSG00000173451	12	72056789	72074419	+	17631	6527	THAP2	880.712	1004.94	1047.2	767.199	0.81683	-0.291893	0.886755	-0.173393	0.232513	0.52268
ENSG00000124731	6	41235664	41254457	-	18794	4329	TREM1	404.039	446.302	467.234	328.563	0.667177	-0.583858	0.887896	-0.171537	0.232566	0.522735
ENSG00000146166	6	63985856	64029882	-	44027	5634	LGSN	250.119	239.503	255.557	149.197	0.466259	-1.1008	0.9013	-0.14992	0.232673	0.522869
ENSG00000166347	18	71920530	71959251	-	38722	6865	CYB5A	3207.87	3286.16	3156.65	4014.71	1.28473	0.361468	1.13179	0.178605	0.232682	0.522869
ENSG00000269422	16	88894366	88894545	+	180	48	AC092384.1	2.00975	1.87475	1.54529	3.72799	2.49879	1.32123	1.10494	0.143966	0.232726	0.522872
ENSG00000213626	2	30454397	30546596	+	92200	4535	LBH	4856.01	4752.29	4912.48	3851.23	0.720266	-0.473399	0.88451	-0.177049	0.23274	0.522872
ENSG00000104325	8	91013633	91064320	+	50688	3507	DECR1	4690.77	4484.63	4352.39	5228.45	1.2573	0.330326	1.1306	0.177088	0.232827	0.523005
ENSG00000189190	19	53267448	53290044	-	22597	4669	ZNF600	1986.38	1889.68	1813.45	2318.46	1.3084	0.387809	1.13205	0.178935	0.232881	0.523063
ENSG00000101193	20	61569471	61576996	+	7526	1791	GID8	7504.09	7092.44	6935.36	7975.99	1.18345	0.242999	1.12043	0.164056	0.232963	0.523095
ENSG00000146242	6	83072923	83080545	+	7623	6904	TPBG	2850.32	2639.84	2509.33	3373.92	1.34549	0.428135	1.13167	0.17845	0.23298	0.523095
ENSG00000158019	2	28112808	28561768	+	448961	3392	BRE	3820.58	4073.17	4186.07	3438.1	0.826473	-0.274961	0.888411	-0.170701	0.233	0.523095
ENSG00000144028	2	96940074	96971297	-	31224	10970	SNRNP200	27613.6	30039.7	30616.5	26795.6	0.851574	-0.231795	0.894367	-0.161061	0.233009	0.523095
ENSG00000130037	12	5153085	5155949	+	2865	2865	KCNA5	61.4785	69.0879	61.8778	109.645	1.64669	0.719571	1.12048	0.164123	0.233043	0.523108
ENSG00000132004	19	12798867	12807457	-	8591	2114	FBXW9	1939.09	2155.37	2258.4	1575.86	0.772504	-0.372385	0.883497	-0.178702	0.233081	0.52313
ENSG00000012983	14	50885219	51027844	-	142626	7620	MAP4K5	5169.07	5384.74	5226.38	6275.51	1.2	0.263037	1.12387	0.16847	0.233197	0.523327
ENSG00000170485	2	101436614	101613291	+	176678	12491	NPAS2	3663.43	2452.84	2206.33	3839.43	1.47916	0.564778	1.12681	0.17224	0.233292	0.523438
ENSG00000184774	1	202789394	202796353	+	6960	2810	RP11-480I12.4	10.0425	12.1176	12.9674	7.33776	0.583431	-0.777367	0.894245	-0.161257	0.233324	0.523438
ENSG00000174083	17	8706041	8770994	-	64954	3563	PIK3R6	213.391	195.771	186.983	245.204	1.3265	0.407627	1.13184	0.178668	0.233332	0.523438
ENSG00000146376	6	129897277	130031370	-	134094	4640	ARHGAP18	2440.31	2356.1	2391	2159.79	0.809705	-0.304532	0.885977	-0.17466	0.233379	0.52348
ENSG00000181982	4	24807739	24981826	-	174088	9584	CCDC149	1420.43	1226.41	1183.26	1469.13	1.21038	0.275456	1.12558	0.170663	0.233448	0.523489
ENSG00000180346	4	90033968	90036050	+	2083	2083	TIGD2	469.795	431.043	415.197	520.172	1.2287	0.297135	1.12801	0.173778	0.233475	0.523489
ENSG00000203963	1	67557848	67697536	-	139689	5022	C1orf141	10.9459	14.8171	16.3251	6.33486	0.479785	-1.05954	0.900773	-0.150765	0.233485	0.523489
ENSG00000162377	1	53152508	53164038	-	11531	1780	COA7	1466.63	1534.48	1583.37	1259.46	0.80742	-0.308609	0.885741	-0.175042	0.233521	0.523489
ENSG00000153993	7	84624869	84816171	-	191303	8062	SEMA3D	869.469	1061.05	1106.3	806.541	0.552525	-0.855888	0.896379	-0.15782	0.233524	0.523489
ENSG00000183086	7	74379083	74438803	+	59721	990	GATSL1	2.06427	2.24381	2.32393	1.7931	0.560319	-0.835679	0.895891	-0.158605	0.233599	0.523559
ENSG00000082556	8	54138284	54164257	-	25974	5730	OPRK1	102.906	119.376	91.9586	273.596	2.09239	1.06515	1.10998	0.150534	0.233612	0.523559
ENSG00000101435	20	23545369	23549386	-	4018	959	CST9L	3.51749	4.7675	5.29002	1.82833	0.352831	-1.50295	0.908085	-0.139101	0.233661	0.523604
ENSG00000114346	3	172468472	172539264	+	70793	5499	ECT2	7507.84	8801.22	9092.92	7160.43	0.747991	-0.418908	0.88373	-0.178322	0.233755	0.523723
ENSG00000100575	14	58875212	58894332	-	19121	1500	TIMM9	2522.09	2351.94	2295.71	2668.25	1.25532	0.328053	1.13022	0.17661	0.233781	0.523723
ENSG00000152726	10	47894023	47949412	+	55390	4382	FAM21B	574.036	602.45	643.412	372.038	0.567422	-0.817505	0.895492	-0.159248	0.233844	0.523723
ENSG00000160691	1	154934774	154946871	-	12098	4342	SHC1	10389.3	10628.5	10775	9804.49	0.864233	-0.210508	0.89865	-0.154169	0.23392	0.523723
ENSG00000150459	13	21714653	21723221	+	8569	3394	SAP18	9398.49	8969.4	9195.5	7697.55	0.860526	-0.21671	0.89734	-0.156273	0.233921	0.523723
ENSG00000165983	10	16478942	16555736	+	76795	3998	PTER	1393.26	1326.7	1277.67	1602.51	1.2626	0.336401	1.1306	0.177092	0.233925	0.523723
ENSG00000134954	11	128328656	128457453	-	128798	7153	ETS1	4831.22	4671.27	4365.51	6391.17	1.30285	0.381674	1.13169	0.17848	0.233956	0.523723
ENSG00000170379	7	143318043	143427502	+	109460	6466	FAM115C	257.645	234.745	219.409	321.013	1.36791	0.451978	1.13079	0.177333	0.233958	0.523723
ENSG00000115461	2	217536828	217560248	-	23421	6442	IGFBP5	31137.9	32202.8	33537.1	24697.4	0.665064	-0.588435	0.888459	-0.170622	0.233969	0.523723
ENSG00000013374	7	151038785	151075535	+	36751	5411	NUB1	9419.41	8271.81	8001.27	9793.57	1.23495	0.304449	1.12854	0.174459	0.233999	0.523726
ENSG00000135374	11	34500340	34535352	-	35013	4494	ELF5	23.6099	27.8455	22.3974	58.4909	2.12899	1.09017	1.10923	0.149555	0.2341	0.523889
ENSG00000127946	7	75162621	75368280	-	205660	8953	HIP1	7946.54	8329.27	7950.86	10457.8	1.22421	0.291855	1.12733	0.172911	0.234141	0.523919
ENSG00000123810	19	41860326	41870078	-	9753	1316	B9D2	582.51	608.232	594.761	684.002	1.27871	0.354692	1.13118	0.177834	0.234197	0.523932
ENSG00000143543	1	153946745	153950164	-	3420	1496	JTB	16941.4	16509.6	17099.2	13193	0.823209	-0.280669	0.888051	-0.171285	0.234239	0.523932
ENSG00000041515	13	109248500	109860355	+	611856	8994	MYO16	41.2277	49.5592	52.6875	31.9624	0.60943	-0.714467	0.892675	-0.163794	0.234254	0.523932
ENSG00000168614	1	144811744	144830413	+	18670	7327	NBPF9	1032.91	1068.04	1033.82	1260.55	1.24454	0.315618	1.12933	0.175462	0.234288	0.523932
ENSG00000163138	4	20697905	20754530	+	56626	4032	PACRGL	1254.45	1299.39	1334.48	1102.04	0.839181	-0.252947	0.891257	-0.166086	0.234318	0.523932
ENSG00000100154	22	28374004	29075853	-	701850	12641	TTC28	3436.48	3670.87	3733.94	3316.12	0.803164	-0.316233	0.885462	-0.175498	0.234344	0.523932
ENSG00000149781	11	63974150	63991354	+	17205	3062	FERMT3	2051.63	1778.43	1690.56	2272.69	1.35475	0.438029	1.13101	0.177612	0.234346	0.523932
ENSG00000176261	1	33065773	33116504	-	50732	3531	ZBTB8OS	2374.49	2278.47	2201.76	2709.94	1.22587	0.293812	1.12747	0.173091	0.234392	0.523971
ENSG00000259040	6	7881755	8064597	-	182843	3030	BLOC1S5-TXNDC5	0.953144	0.8765	0.948571	0.471103	0.43942	-1.18633	0.903321	-0.146689	0.23441	NA
ENSG00000089250	12	117645947	117889975	-	244029	13144	NOS1	135.684	138.268	123.99	218.586	1.81892	0.863082	1.11503	0.157086	0.234459	0.524058
ENSG00000197324	14	23340822	23350789	+	9968	7112	LRP10	15999.4	13520.3	13875.4	11522.8	0.832916	-0.263757	0.889908	-0.168272	0.234532	0.524159
ENSG00000171988	10	64926981	65225722	-	298742	11026	JMJD1C	6347.57	6675.2	6815.95	5883.51	0.814226	-0.2965	0.886789	-0.173338	0.234688	0.524348
ENSG00000171595	17	72270386	72311023	+	40638	2851	DNAI2	59.3433	91.3567	98.5314	50.999	0.457628	-1.12775	0.902385	-0.148186	0.234692	0.524348
ENSG00000204576	6	30524663	30531500	+	6838	4281	PRR3	2136.19	2092.79	2154.64	1744.88	0.797672	-0.326133	0.885061	-0.176151	0.234745	0.524348
ENSG00000115904	2	39208537	39351486	-	142950	9350	SOS1	8303.16	7936.4	8084.7	7102.24	0.805985	-0.311176	0.885826	-0.174905	0.234755	0.524348
ENSG00000105085	19	16685718	16739873	-	54156	5330	MED26	1476.01	1738.01	1683.37	2045.34	1.23188	0.300866	1.12805	0.173825	0.234774	0.524348
ENSG00000186160	1	47533160	47583991	+	50832	1996	CYP4Z1	160.62	109.526	99.8984	163.68	1.64015	0.713828	1.12005	0.163558	0.234812	0.524348
ENSG00000109625	4	8594387	8621488	+	27102	5562	CPZ	172.447	168.053	177.038	117.513	0.667451	-0.583267	0.888529	-0.170509	0.234816	0.524348
ENSG00000186814	18	32831032	32870196	-	39165	7987	ZSCAN30	2390.23	2612.01	2515.45	3155.1	1.25758	0.330648	1.13007	0.176417	0.234868	0.524402
ENSG00000188508	19	35978226	35986460	-	8235	661	KRTDAP	67.6854	102.456	113.411	40.8336	0.555938	-0.847003	0.896568	-0.157515	0.234908	0.524427
ENSG00000161203	3	183892477	183901879	+	9403	4753	AP2M1	36439	35965.1	35539.7	38357.9	1.17957	0.238262	1.11915	0.162399	0.234995	0.524558
ENSG00000186960	14	29241910	29282493	+	40584	2600	C14orf23	2.32058	3.56434	3.85779	1.91371	0.380327	-1.39469	0.906872	-0.14103	0.235107	0.524727
ENSG00000196247	7	64126511	64171404	+	44894	6556	ZNF107	1653.48	1802.86	1854.83	1510.52	0.778079	-0.362012	0.884104	-0.177713	0.235127	0.524727
ENSG00000124602	6	40994772	41006928	-	12157	2986	UNC5CL	417.066	304.244	284.386	415.945	1.44739	0.533454	1.12745	0.173057	0.235168	0.524755
ENSG00000197323	1	114935399	115053781	-	118383	9574	TRIM33	5392.7	5643.15	5773.79	4908.35	0.844515	-0.243805	0.892715	-0.163728	0.235315	0.525019
ENSG00000143772	1	226819391	226927024	-	107634	7036	ITPKB	4713.72	4468.99	4334.64	5224.74	1.21479	0.280706	1.12582	0.170977	0.235368	0.52502
ENSG00000112379	6	138483058	138665800	+	182743	14877	KIAA1244	1277.62	1161.02	1073.55	1653.07	1.41777	0.503623	1.12857	0.174493	0.235372	0.52502
ENSG00000178732	3	194115550	194119995	-	4446	3563	GP5	12.4991	13.0228	13.8138	8.57365	0.636524	-0.651713	0.891043	-0.166434	0.235513	0.525219
ENSG00000163638	3	64501333	64673676	-	172344	10693	ADAMTS9	2684.85	3307.22	3423.21	2654.76	0.670056	-0.577646	0.888541	-0.170489	0.235518	0.525219
ENSG00000204442	13	107820883	108519083	-	698201	3478	FAM155A	171.424	161.402	168.33	122.431	0.658429	-0.602899	0.889475	-0.168975	0.235768	0.525698
ENSG00000008710	16	2138711	2185899	-	47189	18532	PKD1	7175.34	7630.69	7328.43	9330.91	1.27331	0.348585	1.13055	0.177031	0.23579	0.525698
ENSG00000132467	4	71554196	71556267	+	2072	2072	UTP3	3264.55	2862.44	2783.58	3306.01	1.21366	0.279359	1.12555	0.170626	0.235884	0.525844
ENSG00000119650	14	76368479	76550928	+	182450	4172	IFT43	2280.33	2297.46	2228.98	2682.67	1.24676	0.318183	1.12908	0.175142	0.235953	0.525925
ENSG00000157315	16	69377151	69385712	-	8562	1411	TMED6	29.7145	29.0348	26.9464	40.7823	1.4625	0.548435	1.12653	0.171879	0.235978	0.525925
ENSG00000099875	19	2037470	2051243	-	13774	5275	MKNK2	10287.7	10499	10170.9	12344.5	1.2208	0.287825	1.12647	0.171808	0.236077	0.526021
ENSG00000103034	16	58496750	58547532	+	50783	9647	NDRG4	1210.07	1271.82	1203.04	1658.67	1.3574	0.440842	1.13037	0.17679	0.236078	0.526021
ENSG00000233198	9	140122018	140124090	+	2073	1503	RNF224	74.8903	99.5528	106.306	61.5675	0.595927	-0.746792	0.894202	-0.161328	0.236133	0.526027
ENSG00000160282	21	47556176	47575481	-	19306	3316	FTCD	196.057	246.533	260.266	169.286	0.626753	-0.674031	0.891956	-0.164956	0.236137	0.526027
ENSG00000205795	2	10196907	10221071	-	24165	2847	CYS1	526.336	546.33	486.743	881.504	1.54223	0.625017	1.12313	0.167525	0.236261	0.526241
ENSG00000227507	6	31548302	31550299	-	1998	1535	LTB	1465.92	1211.8	1103.84	1819.06	1.63896	0.712782	1.11952	0.162886	0.236328	0.526326
ENSG00000137265	6	391739	411447	+	19709	5898	IRF4	709.103	422.299	453.602	246.224	0.548646	-0.866052	0.897482	-0.156045	0.2364	0.526422
ENSG00000158555	11	75145685	75236948	-	91264	9867	GDPD5	1941.78	1925.08	2017.87	1403.15	0.713417	-0.487182	0.885892	-0.174798	0.236443	0.526455
ENSG00000149260	11	76777979	76837201	+	59223	6166	CAPN5	3794.59	2989.88	2835.57	3857.86	1.40088	0.486329	1.12878	0.174762	0.236612	0.526769
ENSG00000037474	5	6599352	6633404	-	34053	5506	NSUN2	8961.15	9063.78	8829.14	10383.6	1.18692	0.247218	1.12055	0.164212	0.236769	0.527029
ENSG00000071462	7	73097355	73119491	+	22137	7944	WBSCR22	9742.95	10110.4	9867.67	11475.7	1.22616	0.294144	1.12694	0.172414	0.236825	0.527029
ENSG00000038945	8	15965387	16424999	-	459613	7812	MSR1	3573.13	3439.07	3552.94	2798.6	0.718721	-0.476496	0.885701	-0.175108	0.236828	0.527029
ENSG00000182749	1	26187701	26197744	-	10044	3297	PAQR7	1765.07	1710.95	1649.07	2059.05	1.24634	0.317701	1.12882	0.174813	0.236843	0.527029
ENSG00000178999	17	8108056	8113918	-	5863	2236	AURKB	1946.52	2121.15	2028.55	2642.07	1.30032	0.378872	1.13079	0.177326	0.236891	0.527072
ENSG00000138758	4	77870856	77961537	+	90682	9787	SEPT11	7782.97	7524.42	7663.82	6740.26	0.767767	-0.38126	0.88435	-0.17731	0.236973	0.527142
ENSG00000170323	8	82390654	82395498	-	4845	1396	FABP4	1754.37	1616.9	1327.2	3246.42	2.48362	1.31244	1.10358	0.142186	0.237004	0.527142
ENSG00000177674	1	11796141	11814859	+	18719	2433	AGTRAP	4743.1	4399.98	4289.93	5018.99	1.23435	0.303751	1.12776	0.173457	0.237009	0.527142
ENSG00000123213	5	65018023	65167553	+	149531	10948	NLN	3233.41	3630.64	3734.48	3046.5	0.818512	-0.288925	0.887818	-0.171664	0.237094	0.52722
ENSG00000082068	5	37379314	37753537	+	374224	7039	WDR70	3637.64	3981.52	4093.32	3352.63	0.858625	-0.2199	0.897071	-0.156706	0.237101	0.52722
ENSG00000160716	1	154540257	154552502	+	12246	5867	CHRNB2	42.8414	140.974	159.216	38.3651	0.622796	-0.683168	0.892551	-0.163994	0.237162	0.52725
ENSG00000053702	12	2934514	2944710	-	10197	2803	NRIP2	320.416	368.118	368.689	364.905	1.26927	0.344001	1.13002	0.176347	0.237171	0.52725
ENSG00000189403	13	31032884	31191734	-	158851	5828	HMGB1	32899.7	34340.7	35337.3	28735.2	0.86768	-0.204765	0.900275	-0.151563	0.2372	0.527251
ENSG00000163586	2	88422510	88427635	-	5126	2461	FABP1	4.68725	6.26623	6.79317	3.30215	0.465337	-1.10365	0.902697	-0.147686	0.237234	0.527262
ENSG00000213337	2	97502348	97523832	-	21485	5330	ANKRD39	817.35	817.495	847.579	648.271	0.835723	-0.258904	0.890944	-0.166593	0.23741	0.527487
ENSG00000262601	16	85204882	85218969	+	14088	777	CTC-786C10.1	22.3835	24.8232	26.0185	18.0999	0.576216	-0.795319	0.895955	-0.158501	0.23742	0.527487
ENSG00000162630	1	193148175	193155784	-	7610	3274	B3GALT2	59.3155	38.189	40.296	26.3369	0.590779	-0.759309	0.894946	-0.160128	0.237421	0.527487
ENSG00000131652	16	3074028	3077756	+	3729	1860	THOC6	2985.04	3088.73	2995.73	3611.88	1.2477	0.319274	1.12875	0.17472	0.237521	0.527625
ENSG00000144597	3	15468862	15484120	+	15259	4690	EAF1	2601.21	2246.23	2258.96	2174.64	0.828886	-0.270754	0.889601	-0.16877	0.23754	0.527625
ENSG00000197459	6	26251879	26252303	+	425	425	HIST1H2BH	177.387	167.715	153.845	245.736	1.45535	0.541363	1.12623	0.171507	0.237617	0.527733
ENSG00000128908	15	41271078	41408552	-	137475	7014	INO80	3311.66	3093.19	3020.58	3501.64	1.14165	0.19112	1.10664	0.146184	0.237744	0.527951
ENSG00000203952	X	133371077	133380237	+	9161	1790	CCDC160	315.562	195.25	175.931	303.915	1.72177	0.783889	1.11637	0.158815	0.237827	0.528064
ENSG00000144115	2	88469835	88486146	+	16312	6401	THNSL2	3023.5	2904.6	3018.43	2264.31	0.751114	-0.412896	0.884697	-0.176744	0.237857	0.528064
ENSG00000138050	2	39963200	40006407	-	43208	3823	THUMPD2	1511.46	1566.13	1515.65	1850.11	1.2195	0.286292	1.1259	0.171081	0.23788	0.528064
ENSG00000205899	17	1173853	1174754	+	902	902	BHLHA9	6.57235	7.73274	6.65639	13.7872	2.83928	1.50553	1.09964	0.137031	0.238008	0.528259
ENSG00000121743	13	20712394	20735188	-	22795	5211	GJA3	108.974	71.6548	63.9701	114.881	1.8208	0.864569	1.11368	0.155335	0.238025	0.528259
ENSG00000166748	15	86685227	87572283	+	887057	4472	AGBL1	4.69882	3.74143	3.36121	5.88022	1.93428	0.951794	1.11116	0.15206	0.238143	0.528458
ENSG00000198146	15	35270542	35280488	-	9947	5439	ZNF770	5388.07	4731.62	4673.72	5057.29	0.704826	-0.504661	0.886895	-0.173165	0.238205	0.528531
ENSG00000100376	22	45704849	45737836	+	32988	6512	FAM118A	1906.21	1763.54	1677.02	2250.26	1.30792	0.387276	1.1304	0.176834	0.238242	0.52855
ENSG00000167654	19	3879862	3928077	+	48216	5403	ATCAY	6.13134	13.361	14.0364	9.56208	1.79212	0.841666	1.11428	0.156109	0.238331	0.528684
ENSG00000120440	6	167738574	167772991	+	34418	3073	TTLL2	18.2901	17.2582	17.9135	13.5719	0.514531	-0.95867	0.900216	-0.151657	0.238498	0.52899
ENSG00000253626	10	81272357	81276188	+	3832	3832	EIF5AL1	522.284	500.161	469.433	673.007	1.54215	0.624946	1.12229	0.166452	0.238549	0.52904
ENSG00000100938	14	24701628	24708448	+	6821	3622	GMPR2	5776.56	5558.49	5740.82	4532.9	0.860866	-0.21614	0.898014	-0.155191	0.238809	0.529552
ENSG00000177830	11	867357	915058	-	47702	6265	CHID1	6150.18	6159.96	6409.9	4754.06	0.814608	-0.295821	0.887615	-0.171993	0.238924	0.529737
ENSG00000160801	3	46919236	46945287	+	26052	2756	PTH1R	168.637	174.561	184.403	119.201	0.645936	-0.630536	0.891337	-0.165957	0.238949	0.529737
ENSG00000178175	5	71738479	71803554	-	65076	3975	ZNF366	79.613	71.1996	72.9869	61.1459	0.665592	-0.58729	0.889898	-0.168288	0.23909	0.529823
ENSG00000172466	18	32912176	32925446	-	13271	8257	ZNF24	7822.88	7925.98	8077.57	7073.31	0.852675	-0.229932	0.895474	-0.159276	0.239147	0.529823
ENSG00000168477	6	32008931	32083111	-	74181	15166	TNXB	1247.31	1044.1	948.825	1580.05	1.55509	0.636996	1.12156	0.165509	0.239153	0.529823
ENSG00000129354	19	10683347	10697991	-	14645	2214	AP1M2	8225.42	8732.22	9149.58	6384.57	0.751525	-0.412106	0.885012	-0.176231	0.239154	0.529823
ENSG00000004799	7	95212811	95225803	-	12993	4519	PDK4	2780.26	2646.41	2463.53	3675.11	1.41081	0.496519	1.12751	0.173137	0.23917	0.529823
ENSG00000132017	19	14063304	14072254	+	8951	2954	DCAF15	4191.07	4923.67	4731.23	6006.18	1.2572	0.330217	1.12891	0.174929	0.239186	0.529823
ENSG00000242802	7	4815253	4833943	+	18691	6873	AP5Z1	3274.66	3587.2	3690.65	3005.3	0.807031	-0.309303	0.886795	-0.173327	0.239197	0.529823
ENSG00000169567	5	130494720	130507428	-	12709	1936	HINT1	15889.7	15348.2	15343.7	15373.5	1.23687	0.306689	1.12745	0.173066	0.239237	0.529823
ENSG00000100418	22	41994032	42017100	-	23069	4972	DESI1	2797.01	2604.01	2545.37	2933.86	1.15069	0.202505	1.10988	0.150398	0.239246	0.529823
ENSG00000135341	6	91223292	91296764	-	73473	7227	MAP3K7	5630.91	5724.18	5826.85	5146.64	0.868974	-0.202615	0.90099	-0.150417	0.239381	0.530058
ENSG00000085982	2	234384166	234475428	-	91263	9352	USP40	4696.43	4624.23	4500.51	5320.15	1.17567	0.233485	1.11743	0.16019	0.239428	0.530099
ENSG00000204882	8	142366600	142377367	-	10768	1515	GPR20	69.1207	62.4078	59.2409	80.2216	1.6691	0.739068	1.11735	0.160086	0.23953	0.530221
ENSG00000112499	6	160592093	160698670	-	106578	6171	SLC22A2	15.8521	12.4713	10.2402	25.0215	2.0023	1.00166	1.10936	0.149728	0.23956	0.530221
ENSG00000038295	4	166794410	167025047	+	230638	7522	TLL1	249.144	280.102	295.804	191.778	0.601302	-0.733839	0.894827	-0.160319	0.239569	0.530221
ENSG00000138755	4	76922428	76928641	-	6214	2740	CXCL9	4875.26	4067.2	4353.07	2459.19	0.537606	-0.89538	0.899126	-0.153405	0.239614	0.530255
ENSG00000183134	11	60618413	60623444	-	5032	2895	PTGDR2	22.6829	20.9184	19.7915	27.2571	1.40933	0.495009	1.12739	0.172986	0.239676	0.530288
ENSG00000100246	22	39174513	39190203	-	15691	2430	DNAL4	2204.26	2355.74	2299.47	2672.26	1.23085	0.299656	1.12677	0.172189	0.239725	0.530288
ENSG00000163170	2	74362525	74375121	-	12597	3156	BOLA3	1751.55	1669.68	1622.9	1932.84	1.23369	0.302978	1.12704	0.172542	0.239726	0.530288
ENSG00000162623	1	75198836	75232362	+	33527	4616	TYW3	2511.99	2595.91	2666.71	2197.62	0.842692	-0.246923	0.892887	-0.16345	0.239782	0.530288
ENSG00000183751	16	2022038	2032934	+	10897	7139	TBL3	4237.28	4397.78	4298.56	4955.92	1.23917	0.309378	1.12752	0.173147	0.239792	0.530288
ENSG00000180543	8	98285717	98290176	-	4460	4460	TSPYL5	5732.85	6226.42	6517.23	4590.62	0.732487	-0.449124	0.885815	-0.174923	0.2398	0.530288
ENSG00000127585	16	742500	755829	-	13330	3987	FBXL16	1083.39	1336.16	1238.9	1883.24	1.48578	0.57122	1.12407	0.168734	0.240063	0.530804
ENSG00000161091	19	3538259	3574288	-	36030	5277	MFSD12	4178.62	3760.61	3651.93	4371.96	1.19862	0.261376	1.12223	0.166366	0.240265	0.531158
ENSG00000134253	1	117653682	117665209	-	11528	4368	TRIM45	1482.68	1692	1624.92	2069.34	1.28522	0.36202	1.1296	0.17581	0.24028	0.531158
ENSG00000236027	11	125658006	125661495	+	3490	1336	PATE3	0.612779	0.827061	0.598111	2.11491	3.80057	1.92622	1.09154	0.126359	0.240329	NA
ENSG00000068137	17	40819932	40829048	-	9117	4839	PLEKHH3	2330.73	2228.13	2159.38	2614.81	1.22171	0.288905	1.12562	0.170718	0.240363	0.531278
ENSG00000131778	1	146714291	146767443	+	53153	3370	CHD1L	4863.09	5582.33	5743.1	4677.95	0.819179	-0.287749	0.888501	-0.170555	0.240403	0.531301
ENSG00000148396	9	139334549	139372141	-	37593	12102	SEC16A	9114.14	8133.13	7810.33	9948.91	1.18762	0.248076	1.12005	0.163559	0.240444	0.531303
ENSG00000269529	12	50690489	50691718	+	1230	369	AC140061.12	1.47427	1.70278	1.59537	2.30695	1.74239	0.801067	1.11482	0.156814	0.240468	NA
ENSG00000145220	4	4269428	4291896	-	22469	2319	LYAR	2327.93	2032.4	1975.45	2352.75	1.20101	0.264249	1.1226	0.166847	0.240488	0.531303
ENSG00000143570	1	153931575	153940188	-	8614	3246	SLC39A1	14562.6	14356.4	14718.5	12319.7	0.86171	-0.214725	0.89849	-0.154425	0.24049	0.531303
ENSG00000138193	10	95753746	96092580	+	338835	13282	PLCE1	1814.41	2168.96	2080.74	2665.2	1.33094	0.412442	1.12947	0.175641	0.240589	0.531427
ENSG00000105202	19	40325098	40337054	-	11957	2173	FBL	25123.1	33568.5	35765.3	21211.4	0.733089	-0.447941	0.885998	-0.174624	0.240603	0.531427
ENSG00000174407	20	61147660	61167971	+	20312	1220	C20orf166	0.933861	1.1777	1.32493	0.349534	0.339974	-1.5565	0.910899	-0.134637	0.240645	NA
ENSG00000104341	8	98787285	98865241	+	77957	3197	LAPTM4B	55966.5	50905.3	49590.7	58300.2	1.32495	0.405933	1.12953	0.175726	0.240658	0.531484
ENSG00000064961	19	3572775	3579086	+	6312	3857	HMG20B	7063.15	6737.19	6529.46	7905.64	1.20794	0.272543	1.12368	0.168232	0.2407	0.531513
ENSG00000158526	X	54466834	54471920	+	5087	1534	TSR2	4393.03	3776.02	3707.81	4159.69	1.1653	0.220704	1.11439	0.156255	0.240787	0.531643
ENSG00000111275	12	112204691	112247782	+	43092	2169	ALDH2	6880.43	6716.87	6345.96	8803.23	1.37863	0.46323	1.12813	0.17393	0.240827	0.531667
ENSG00000102001	X	49061523	49089833	-	28311	6928	CACNA1F	384.224	316.682	292.439	453.053	1.57874	0.658776	1.12001	0.163513	0.240907	0.531781
ENSG00000107738	10	73507316	73533255	-	25940	5128	C10orf54	3685.04	3110.96	3007.92	3690.58	1.31493	0.394983	1.12953	0.175718	0.241003	0.531928
ENSG00000100628	14	94400499	94443137	-	42639	5040	ASB2	221.554	201.972	190.148	268.478	1.41721	0.503057	1.1266	0.171976	0.241042	0.531951
ENSG00000133110	13	38136720	38172981	-	36262	5464	POSTN	17093.5	15314.3	16269.1	9943.18	0.530078	-0.915724	0.900107	-0.151832	0.241378	0.532508
ENSG00000140519	15	89998680	90039844	-	41165	3005	RHCG	126.315	173.081	184.936	106.397	0.58368	-0.776751	0.8966	-0.157464	0.241383	0.532508
ENSG00000091106	2	32449522	32490923	-	41402	3624	NLRC4	270.022	243.177	233.284	298.826	1.31463	0.394658	1.1294	0.175559	0.241414	0.532508
ENSG00000145287	4	84011201	84058228	-	47028	3853	PLAC8	236.528	187.318	176.762	246.696	1.44476	0.530829	1.12532	0.170339	0.241434	0.532508
ENSG00000182985	11	115039938	115375675	-	335738	11015	CADM1	6337.24	5291.08	5452.53	4382.93	0.757433	-0.400811	0.885475	-0.175476	0.241462	0.532508
ENSG00000166926	11	60102304	60164069	+	61766	1057	MS4A6E	2.0981	2.38756	2.17378	3.59008	1.6954	0.761622	1.11583	0.158116	0.241468	0.532508
ENSG00000167186	16	19078921	19091417	+	12497	4120	COQ7	2305.65	2189.13	2139.41	2468.79	1.17727	0.235443	1.11749	0.160258	0.241546	0.532618
ENSG00000163683	4	39547950	39640710	-	92761	6721	SMIM14	4804.66	4504.96	4327.89	5500.96	1.26467	0.338758	1.12861	0.17455	0.241633	0.532745
ENSG00000188505	19	39687601	39692524	+	4924	1978	NCCRP1	163.059	150.458	135.418	235.06	1.66859	0.738632	1.11659	0.159103	0.241671	0.532765
ENSG00000068971	11	64685025	64701945	+	16921	3376	PPP2R5B	1388.62	1557.17	1505.54	1847.57	1.2595	0.332846	1.12835	0.174214	0.241743	0.532812
ENSG00000142459	19	7895119	7929862	+	34744	6252	EVI5L	1552.9	1708.47	1763.06	1401.41	0.804588	-0.313677	0.887063	-0.172892	0.241788	0.532812
ENSG00000164068	3	49726932	49758962	+	32031	7458	RNF123	2748.43	2956.95	3044.37	2465.22	0.787679	-0.34432	0.885931	-0.174734	0.241793	0.532812
ENSG00000179271	19	13064972	13068050	-	3079	743	GADD45GIP1	6939.81	6969.3	6597.6	9060.12	1.39018	0.475267	1.12739	0.172981	0.241807	0.532812
ENSG00000184983	22	42481529	42486959	-	5431	1416	NDUFA6	4664.08	4335.36	4229.88	4928.71	1.22563	0.293522	1.12571	0.17084	0.241905	0.532908
ENSG00000175573	11	65684279	65686588	-	2310	1761	C11orf68	3410.85	3197.92	3146.52	3487.05	1.16579	0.221308	1.11437	0.156225	0.241908	0.532908
ENSG00000269337	9	70646589	70648956	+	2368	2368	AL591479.1	121.619	119.616	114.778	146.829	1.37943	0.464077	1.12772	0.173409	0.241953	0.532936
ENSG00000170925	X	107224094	107225600	-	1507	1248	TEX13B	1.72638	1.0457	0.834826	2.23188	3.86024	1.94869	1.09061	0.125132	0.241979	0.532936
ENSG00000134014	8	27947190	28048673	+	101484	5390	ELP3	3211.95	3079.52	3183.61	2494.05	0.822663	-0.281627	0.889303	-0.169253	0.242045	0.532943
ENSG00000132436	7	50511831	50518088	-	6258	4951	FIGNL1	1901.77	2139.19	2069.12	2533.33	1.19632	0.258602	1.12146	0.165384	0.242052	0.532943
ENSG00000092009	14	24974559	24977471	-	2913	937	CMA1	7.77443	7.102	6.66904	9.53744	1.71856	0.781201	1.11492	0.156944	0.242069	0.532943
ENSG00000102760	13	42031695	42045018	+	13324	1032	RGCC	2272.37	2090.48	2207.98	1429.56	0.755036	-0.405383	0.885674	-0.175152	0.242112	0.53295
ENSG00000173728	1	244515937	244552965	+	37029	1151	C1orf100	12.3781	14.0793	11.7362	27.2595	1.68316	0.751172	1.11597	0.158294	0.242129	0.53295
ENSG00000051180	15	40986972	41024354	+	37383	2863	RAD51	1188.07	1141.13	1110.65	1312.63	1.27375	0.349086	1.12879	0.174772	0.242177	0.532962
ENSG00000139800	13	100615218	100624163	-	8946	4639	ZIC5	169.981	340.735	382.161	107.715	0.297652	-1.7483	0.914125	-0.129537	0.242196	0.532962
ENSG00000088833	20	1422807	1454487	-	31681	6617	NSFL1C	7420.22	7544.9	7755.16	6362.23	0.845164	-0.242697	0.893841	-0.16191	0.242221	0.532962
ENSG00000170340	2	62423248	62451866	+	28619	2861	B3GNT2	4079.17	4163.07	4314.34	3312.15	0.794621	-0.331662	0.88642	-0.173937	0.242366	0.533114
ENSG00000100379	22	37447779	37459430	+	11652	2783	KCTD17	945.828	918.76	947	759.915	0.803792	-0.315105	0.88711	-0.172815	0.242392	0.533114
ENSG00000154370	1	228581374	228594541	-	13168	8522	TRIM11	4064.35	4290.12	4170.94	4960.5	1.20079	0.263981	1.12218	0.166309	0.242403	0.533114
ENSG00000197479	5	140579183	140582618	+	3436	3436	PCDHB11	262.108	279.608	291.556	212.4	0.592644	-0.754762	0.896269	-0.157997	0.242406	0.533114
ENSG00000110660	11	107661717	107799019	-	137303	3717	SLC35F2	4551.05	3767.68	3608.74	4661.71	1.28225	0.358682	1.12888	0.174895	0.24258	0.533306
ENSG00000127720	12	82752276	82873015	+	120740	3672	METTL25	500.011	504.658	518.789	425.171	0.838065	-0.254867	0.892234	-0.164505	0.242597	0.533306
ENSG00000072803	5	171288553	171433877	-	145325	5577	FBXW11	5838.91	5796.44	5979.34	4767.65	0.827675	-0.272864	0.890216	-0.167773	0.242612	0.533306
ENSG00000206073	18	61304493	61311532	-	7040	2013	SERPINB4	24.7429	42.1002	46.0208	20.0464	0.38763	-1.36725	0.908619	-0.138253	0.242631	0.533306
ENSG00000122133	9	138453602	138458801	+	5200	1454	PAEP	1640.89	686.78	782.037	150.96	0.492256	-1.02252	0.902731	-0.147632	0.242656	0.533306
ENSG00000164142	4	152330368	152584784	+	254417	4932	FAM160A1	479.571	494.928	441.924	793.077	1.34772	0.430517	1.12845	0.174338	0.242666	0.533306
ENSG00000169429	4	74606223	74609433	+	3211	2274	IL8	1291.22	1380.55	1461.8	923.519	0.62016	-0.689289	0.894382	-0.161036	0.242786	0.533428
ENSG00000105784	7	87256864	87461611	+	204748	4710	RUNDC3B	88.3738	85.0562	80.025	113.357	1.42062	0.506519	1.12583	0.170994	0.242848	0.533428
ENSG00000140612	15	85212775	85259947	-	47173	5742	SEC11A	13009.9	11779.5	11601.4	12780.9	1.18983	0.25076	1.12006	0.163575	0.242897	0.533428
ENSG00000176842	16	54964774	54968397	+	3624	2845	IRX5	308.739	340.952	300.449	568.783	2.06631	1.04706	1.10707	0.146748	0.242921	0.533428
ENSG00000163359	2	238232646	238323018	-	90373	19624	COL6A3	49979.2	47300.9	49190.7	36670.7	0.673264	-0.570755	0.890417	-0.167446	0.242923	0.533428
ENSG00000053371	1	19630459	19638640	-	8182	1781	AKR7A2	4369.04	4299.68	4244.94	4607.59	1.24138	0.311946	1.12692	0.172385	0.242928	0.533428
ENSG00000102858	16	4666494	4740975	+	74482	8311	MGRN1	5071.78	4895.57	4753.36	5695.54	1.17638	0.23435	1.11704	0.159679	0.242933	0.533428
ENSG00000117595	1	209959036	209979465	-	20430	4792	IRF6	5037.25	5849.4	5645.09	6998.66	1.28013	0.356285	1.12873	0.174703	0.242953	0.533428
ENSG00000139197	12	7341281	7371170	+	29890	5488	PEX5	5102.35	5655.8	5802.12	4832.74	0.831787	-0.265713	0.89103	-0.166454	0.243049	0.533527
ENSG00000143774	1	228327663	228336685	+	9023	4725	GUK1	18576.7	17934.7	17678	19378.6	1.2123	0.277745	1.12381	0.168398	0.243093	0.533527
ENSG00000154174	3	100082275	100120242	-	37968	5387	TOMM70A	8591.86	8768.7	8988.36	7533.09	0.855846	-0.224577	0.896918	-0.156952	0.243139	0.533527
ENSG00000255633	6	62284008	62284534	+	527	527	MTRNR2L9	19.1828	15.8133	14.952	20.6583	1.49475	0.579901	1.12256	0.166797	0.243218	0.533527
ENSG00000170348	14	75598173	75643334	-	45162	4540	TMED10	28316.9	28587.8	27810.2	32961.9	1.18315	0.242631	1.11858	0.161668	0.243234	0.533527
ENSG00000132589	17	27206353	27224697	-	18345	3336	FLOT2	7538.45	7741.49	7984.59	6374.03	0.839123	-0.253046	0.892566	-0.163968	0.243269	0.533527
ENSG00000067596	17	41561233	41621831	+	60599	9302	DHX8	4271.52	4202.35	4293.02	3692.32	0.852437	-0.230335	0.895932	-0.158538	0.243284	0.533527
ENSG00000009950	7	73007524	73038873	-	31350	4815	MLXIPL	1474.9	1846.69	1935.85	1345.2	0.625403	-0.677142	0.894137	-0.161433	0.243288	0.533527
ENSG00000170633	12	121837844	121868389	+	30546	4681	RNF34	3181.8	3367.27	3423.21	3052.61	0.864774	-0.209605	0.89986	-0.152228	0.243292	0.533527
ENSG00000163909	1	40089825	40105617	-	15793	3750	HEYL	755.075	707.524	671.531	909.984	1.31831	0.398693	1.12878	0.17477	0.243309	0.533527
ENSG00000145416	4	164445450	165305202	-	859753	10421	MARCH1	1280.33	1250.65	1303.24	954.865	0.737593	-0.439103	0.886517	-0.17378	0.243342	0.533527
ENSG00000261915	17	7215980	7222493	-	6514	2571	RP11-542C16.2	2.60672	3.23134	3.40863	2.23409	0.593924	-0.751649	0.896449	-0.157706	0.243345	0.533527
ENSG00000111647	12	100422233	100536626	-	114394	6616	UHRF1BP1L	1470.26	1512.37	1521.61	1460.41	0.835122	-0.259942	0.891742	-0.165302	0.243422	0.533554
ENSG00000155282	9	67968793	67987998	+	19206	1017	RP11-195B21.3	2.57121	2.972	2.58604	5.14303	2.04019	1.0287	1.10733	0.147085	0.243427	0.533554
ENSG00000214814	8	124864227	125132302	+	268076	6058	FER1L6	34.7228	34.7736	32.0141	50.2958	1.74184	0.800609	1.11375	0.15543	0.243484	0.533554
ENSG00000141698	17	39981335	39992523	-	11189	2836	NT5C3B	3035	2864.88	2772.46	3384.74	1.22667	0.294749	1.12546	0.170512	0.243497	0.533554
ENSG00000087269	4	2939660	2965112	-	25453	3538	NOP14	4536.99	3905.18	3796.11	4518.72	1.19253	0.254026	1.12047	0.16411	0.243523	0.533554
ENSG00000161664	17	42247815	42256451	+	8637	2230	ASB16	78.2966	77.1419	69.6825	119.101	1.4679	0.55375	1.1236	0.168124	0.24353	0.533554
ENSG00000185272	21	15588451	15600693	+	12243	2360	RBM11	321.515	288.784	301.531	217.081	0.725274	-0.463401	0.887154	-0.172743	0.243566	0.53357
ENSG00000014824	4	41992489	42092474	+	99986	7225	SLC30A9	6843.94	6246.31	6394.2	5414.39	0.849745	-0.234899	0.895236	-0.15966	0.243695	0.533689
ENSG00000156127	14	75988768	76013358	+	24591	980	BATF	334.862	256.513	236.411	369.585	1.57147	0.652119	1.11928	0.162566	0.243709	0.533689
ENSG00000174792	4	76481258	76491095	+	9838	2054	C4orf26	12.6974	8.42752	7.72951	12.3538	1.62187	0.697656	1.11742	0.160174	0.243721	0.533689
ENSG00000164190	5	36876861	37066515	+	189655	12529	NIPBL	9957.97	10227.5	10445.6	9000.81	0.833796	-0.262234	0.891526	-0.165652	0.243736	0.533689
ENSG00000135622	2	74881355	74909186	+	27832	4433	SEMA4F	1121.16	1245.02	1273.76	1083.33	0.818916	-0.288213	0.889065	-0.16964	0.243797	0.533708
ENSG00000187682	X	48687283	48688548	+	1266	1266	ERAS	26.5456	30.378	27.4832	46.6617	1.65913	0.730424	1.11613	0.158507	0.243802	0.533708
ENSG00000171853	2	3383446	3488865	+	105420	9193	TRAPPC12	3994.54	4266.6	4144.57	4952.99	1.19455	0.256466	1.12078	0.164504	0.243922	0.533906
ENSG00000110871	12	120941077	120972237	-	31161	2523	COQ5	2668.52	2898.54	2996.32	2348.53	0.830708	-0.267587	0.890981	-0.166534	0.243998	0.533968
ENSG00000136682	2	114195268	114253766	+	58499	8308	CBWD2	2013.18	2110.98	2154.45	1866.49	0.868259	-0.203802	0.901195	-0.15009	0.244008	0.533968
ENSG00000142168	21	33031935	33041244	+	9310	2019	SOD1	17943.2	15875.6	15643.2	17182.7	1.22571	0.293616	1.12523	0.170217	0.244057	0.533985
ENSG00000187105	14	73945189	74025651	-	80463	4209	HEATR4	110.651	124.166	118.613	155.403	1.39427	0.479506	1.12646	0.171797	0.244073	0.533985
ENSG00000175287	9	131683174	131704320	+	21147	2915	PHYHD1	1500.15	1651.97	1549.8	2226.68	1.40998	0.495678	1.12581	0.17096	0.244178	0.534151
ENSG00000058091	7	90095738	90839905	+	744168	6841	CDK14	2796.86	3476.1	3617.38	2681.38	0.740819	-0.432807	0.886636	-0.173586	0.244307	0.534307
ENSG00000269657	17	66539369	66542970	+	3602	3602	AC079210.1	68.9126	58.9245	62.3121	39.8697	0.64492	-0.632808	0.892955	-0.16334	0.244308	0.534307
ENSG00000135070	9	88879461	88897676	-	18216	3273	ISCA1	3339.59	3057.77	3007.27	3341.84	1.17911	0.237694	1.11744	0.160196	0.244489	0.534641
ENSG00000179958	16	30434940	30441396	-	6457	1581	DCTPP1	4789.84	4164.46	4117.59	4428.09	1.256	0.328836	1.12743	0.173042	0.244555	0.534721
ENSG00000124486	X	40944888	41095832	+	150945	13962	USP9X	17007.5	13283.2	12731.4	16387.5	1.21024	0.275295	1.1232	0.167617	0.244607	0.534763
ENSG00000122490	18	77662420	77711664	-	49245	5225	PQLC1	3495.69	3418.57	3360.72	3743.94	1.22942	0.297976	1.12547	0.170527	0.244643	0.534763
ENSG00000122644	7	12726481	12730559	+	4079	3561	ARL4A	1288.31	1545.87	1614.07	1162.26	0.77104	-0.375123	0.88617	-0.174344	0.244661	0.534763
ENSG00000196605	19	9862669	9903856	-	41188	3912	ZNF846	737.476	796.539	825.211	635.26	0.765837	-0.384891	0.886206	-0.174287	0.24483	0.53507
ENSG00000152332	1	162467041	162499419	+	32379	9246	UHMK1	10220	10672.9	10960.7	9053.87	0.811396	-0.301521	0.888365	-0.170776	0.245029	0.535424
ENSG00000142655	1	10532345	10690815	+	158471	2995	PEX14	2212.61	2295.75	2244.96	2581.43	1.19229	0.253732	1.12014	0.163682	0.24505	0.535424
ENSG00000154040	18	21718942	21741567	+	22626	3195	CABYR	511.714	576.878	535.554	809.323	1.33631	0.418254	1.1279	0.173641	0.245193	0.53559
ENSG00000255112	18	11851395	11854448	+	3054	3054	CHMP1B	6435.4	6174.24	5959.38	7382.82	1.18767	0.248137	1.1192	0.162469	0.245195	0.53559
ENSG00000111052	12	81186299	81331704	-	145406	6795	LIN7A	156.438	168.844	174.507	136.991	0.73415	-0.445853	0.887153	-0.172746	0.245227	0.53559
ENSG00000152217	18	42260138	42648475	+	388338	11151	SETBP1	1158.81	1211.04	1249.83	992.902	0.715042	-0.4839	0.888184	-0.171069	0.245262	0.53559
ENSG00000187796	9	139256355	139268133	-	11779	6699	CARD9	1526.98	1177.84	1117.16	1519.14	1.39551	0.480788	1.12601	0.171215	0.245273	0.53559
ENSG00000183067	21	41117334	41174023	+	56690	2650	IGSF5	19.9622	23.5707	24.958	15.7673	0.614793	-0.701827	0.895502	-0.159231	0.2453	0.53559
ENSG00000073861	17	45810610	45823485	+	12876	2614	TBX21	103.41	77.0956	71.6092	107.957	1.53411	0.617404	1.12015	0.163691	0.245398	0.535677
ENSG00000148572	10	64893050	64914783	+	21734	1850	NRBF2	2055.49	2031.85	2084.35	1736.56	0.861428	-0.215198	0.898953	-0.153682	0.245398	0.535677
ENSG00000177030	11	644233	706715	-	62483	4494	DEAF1	2923.51	2962.54	3053.31	2451.96	0.822623	-0.281697	0.889892	-0.168299	0.2455	0.535774
ENSG00000124257	20	44517264	44519926	-	2663	1301	NEURL2	174.553	165.45	169.87	140.588	0.777428	-0.363218	0.886441	-0.173903	0.245525	0.535774
ENSG00000100427	22	50497820	50524331	-	26512	4297	MLC1	404.474	513.048	582.586	121.9	0.475182	-1.07345	0.904526	-0.144766	0.245529	0.535774
ENSG00000164114	4	156263810	156298122	-	34313	8857	MAP9	1935.49	1730.61	1820.69	1223.9	0.712881	-0.488267	0.888406	-0.170709	0.245596	0.535821
ENSG00000143891	2	38893052	38968379	+	75328	2790	GALM	2907.13	2859.33	2942.8	2389.82	0.833043	-0.263537	0.891673	-0.165413	0.245609	0.535821
ENSG00000105997	7	27145803	27192200	-	46398	4306	HOXA3	446.001	357.905	374.767	263.057	0.563007	-0.828774	0.899246	-0.153212	0.245703	0.535964
ENSG00000100106	22	38093011	38172563	+	79553	12238	TRIOBP	2188.61	2104.87	2048.69	2420.9	1.19996	0.262981	1.12139	0.165282	0.245734	0.535965
ENSG00000173727	11	65222728	65234028	+	11301	693	AP000769.1	202.587	251.189	260.839	196.907	0.748188	-0.418528	0.88675	-0.173401	0.245767	0.535965
ENSG00000124701	6	41021043	41032250	+	11208	1151	APOBEC2	7.82892	7.84417	8.60742	3.55093	0.572301	-0.805154	0.898657	-0.154157	0.245816	0.535965
ENSG00000162105	11	70313961	70963623	-	649663	16428	SHANK2	1282.29	1218.64	1141.36	1653.31	1.4397	0.525772	1.124	0.168637	0.245833	0.535965
ENSG00000184343	X	153041867	153051187	+	9321	4744	SRPK3	264.656	316.111	334.975	210	0.589219	-0.763124	0.897501	-0.156015	0.245849	0.535965
ENSG00000178695	13	77454312	77460540	-	6229	6229	KCTD12	13697.1	12840.8	13383.7	9787.14	0.749928	-0.415176	0.886769	-0.173369	0.246052	0.536344
ENSG00000118518	6	127587755	127609712	+	21958	3508	RNF146	3596.26	3839.48	3919.16	3391.24	0.843169	-0.246107	0.893921	-0.161781	0.246241	0.536619
ENSG00000022840	12	120971283	121015397	+	44115	5911	RNF10	12592.7	13131.6	13347.1	11919.2	0.868471	-0.20345	0.901507	-0.149589	0.246278	0.536619
ENSG00000256060	19	57874879	57876721	+	1843	1843	TRAPPC2P1	612.76	536.716	524.82	603.633	1.24665	0.318056	1.12645	0.171783	0.246294	0.536619
ENSG00000171723	14	66974125	67648520	+	674396	6007	GPHN	948.316	1004.18	961.668	1243.28	1.27897	0.354986	1.12776	0.173466	0.246294	0.536619
ENSG00000149506	11	60635035	60643166	+	8132	2436	ZP1	14.5233	18.8591	19.9711	12.6044	0.640312	-0.643154	0.893888	-0.161834	0.24635	0.53667
ENSG00000167555	19	52901102	52921665	+	20564	8530	ZNF528	2126.45	2087.97	2147.36	1753.89	0.761858	-0.392405	0.886604	-0.173638	0.246375	0.53667
ENSG00000267757	19	46144752	46146098	+	1347	1235	C19orf83	19.7458	14.2825	15.1505	9.40015	0.566303	-0.820353	0.899262	-0.153186	0.246526	0.536934
ENSG00000062725	17	58520520	58603580	-	83061	9866	APPBP2	4021.74	3885.41	3964.68	3439.48	0.843856	-0.244931	0.894133	-0.161438	0.24659	0.536959
ENSG00000158195	1	27730730	27816669	-	85940	5666	WASF2	13320	14439.5	14775.1	12551.7	0.833938	-0.261988	0.892	-0.164885	0.246596	0.536959
ENSG00000104635	8	22224762	22291642	+	66881	6942	SLC39A14	7283.65	7181.83	7412.9	5882.07	0.767136	-0.382446	0.886652	-0.17356	0.246745	0.53722
ENSG00000157978	1	25870071	25895377	+	25307	5397	LDLRAP1	2549.42	2414.65	2354.19	2754.74	1.19462	0.256547	1.12023	0.163798	0.246876	0.537365
ENSG00000259243	15	83011379	83018198	-	6820	2057	GOLGA6L19	2.73775	1.66554	1.43257	2.97597	2.03078	1.02203	1.10628	0.145723	0.246892	0.537365
ENSG00000167136	9	131580753	131584956	+	4204	1172	ENDOG	808.493	718.686	686.644	898.924	1.24844	0.320124	1.12639	0.171702	0.246983	0.537365
ENSG00000125144	16	56700643	56701977	-	1335	750	MT1G	4699.82	3793.92	3602.73	4869.36	1.8251	0.867974	1.11038	0.151052	0.246986	0.537365
ENSG00000008324	3	42623332	42636606	+	13275	1301	SS18L2	2046.44	1975.17	2038.48	1619.09	0.80475	-0.313387	0.888101	-0.171205	0.247017	0.537365
ENSG00000099960	22	21383007	21387129	-	4123	2447	SLC7A4	374.238	303.005	323.774	186.176	0.62826	-0.670567	0.894999	-0.160043	0.247049	0.537365
ENSG00000184530	6	127840600	127912962	+	72363	1530	C6orf58	21.5662	16.882	17.7697	11.8887	0.636738	-0.651228	0.894364	-0.161065	0.247072	0.537365
ENSG00000175084	2	220283099	220291461	+	8363	2464	DES	1986.11	2305.97	2502.86	1198.44	0.583871	-0.776279	0.898224	-0.154853	0.247074	0.537365
ENSG00000166123	16	46918290	46965209	+	46920	6354	GPT2	6092.37	5976.8	5767.45	7154.39	1.25803	0.331161	1.12687	0.172316	0.247092	0.537365
ENSG00000085999	1	46713360	46744145	+	30786	3212	RAD54L	1828.52	2026.08	1937.82	2522.52	1.30519	0.384259	1.12772	0.173408	0.247124	0.537365
ENSG00000093010	22	19929130	19957498	+	28369	5195	COMT	5791.31	5383.09	5219.54	6303.08	1.22615	0.29414	1.12457	0.169371	0.247131	0.537365
ENSG00000145860	5	158584417	158637061	-	52645	4567	RNF145	6117.34	6008.79	5847.34	6916.93	1.20505	0.269093	1.12188	0.165915	0.24733	0.537735
ENSG00000078401	6	12290596	12297427	+	6832	2033	EDN1	1020.21	1120.95	1181.26	781.68	0.660861	-0.597581	0.892652	-0.163829	0.24753	0.538107
ENSG00000106415	7	8008425	8133902	+	125478	6885	GLCCI1	1181.54	1297.71	1337.2	1075.57	0.781383	-0.355898	0.88702	-0.172961	0.247752	0.538524
ENSG00000235156	3	99904531	99913035	+	8505	805	TMEM30C	1.62099	2.30326	2.52048	1.08137	0.43872	-1.18863	0.907243	-0.140439	0.24794	NA
ENSG00000233608	2	239756673	239795893	+	39221	1176	TWIST2	73.3277	72.4816	66.0625	108.589	1.52768	0.611345	1.11949	0.162837	0.248007	0.53896
ENSG00000226524	6	88032323	88109459	+	77137	4880	RP1-102H19.8	75.6883	69.7568	65.638	92.9251	1.41416	0.499947	1.12432	0.169057	0.248014	0.53896
ENSG00000105974	7	116164839	116201233	+	36395	4077	CAV1	4615.2	4879.12	4634.22	6256.7	1.40857	0.494228	1.12454	0.16933	0.248067	0.53896
ENSG00000114316	3	49315264	49378145	-	62882	6659	USP4	6863.93	7262.32	7381.36	6592.7	0.861199	-0.215582	0.899185	-0.15331	0.24808	0.53896
ENSG00000222012	7	157406715	157411457	+	4743	3456	AC005481.5	11.1246	10.4821	9.53211	15.8255	1.70969	0.773739	1.11304	0.1545	0.248098	0.53896
ENSG00000162006	16	819428	833370	-	13943	3254	MSLNL	478.494	545.099	495.837	822.194	1.60145	0.679377	1.11657	0.159074	0.248153	0.539018
ENSG00000117592	1	173446405	173457946	+	11542	2367	PRDX6	32487.5	32033.2	33058.2	26267.7	0.835548	-0.259205	0.892575	-0.163955	0.248278	0.539224
ENSG00000101892	X	119495967	119516226	+	20260	3868	ATP1B4	1.30115	1.29658	1.12849	2.24208	2.15884	1.11025	1.10377	0.142439	0.248324	NA
ENSG00000197978	15	82722223	82731338	+	9116	4356	GOLGA6L9	8.52716	6.60376	7.17138	3.41095	0.437613	-1.19227	0.907455	-0.140102	0.248479	0.539598
ENSG00000171532	17	37759789	37766030	-	6242	6242	NEUROD2	11.8597	15.0657	16.1539	8.94471	0.528679	-0.919537	0.902231	-0.148431	0.248514	0.539611
ENSG00000106400	7	100860949	100867471	+	6523	5510	ZNHIT1	8235.96	8136.68	7800.2	10029.4	1.30634	0.385529	1.12728	0.172846	0.248574	0.539678
ENSG00000132424	6	99845927	99873207	-	27281	10870	PNISR	16629.9	17867.1	17136.2	21978.4	1.27728	0.353072	1.12707	0.172576	0.248654	0.53976
ENSG00000197930	14	53106634	53162618	-	55985	7548	ERO1L	7725.44	7459.57	7170.63	9084.84	1.26685	0.341247	1.12679	0.172218	0.248672	0.53976
ENSG00000100346	22	39966758	40085742	+	118985	10849	CACNA1I	88.6508	97.8142	103.349	66.6825	0.612658	-0.706845	0.896629	-0.157417	0.2487	0.53976
ENSG00000073969	17	44668035	44834830	+	166796	5009	NSF	2905.4	2959.26	3026.7	2579.87	0.849149	-0.235911	0.895746	-0.158838	0.248732	0.539766
ENSG00000155636	2	178977151	179003738	+	26588	4784	RBM45	1166	1199.04	1220.62	1077.65	0.879011	-0.186046	0.905937	-0.142517	0.248804	0.539859
ENSG00000139219	12	48366748	48398269	-	31522	6596	COL2A1	347.33	809.595	807.313	822.43	1.90949	0.933185	1.10782	0.14772	0.249016	0.539933
ENSG00000175311	16	21244986	21263750	+	18765	2936	ANKS4B	2.0567	1.09387	1.00155	1.61314	2.77759	1.47383	1.09647	0.132863	0.249018	0.539933
ENSG00000180919	11	6128914	6130065	+	1152	1152	OR56B4	3.08403	4.21537	4.594	2.08555	0.516271	-0.953798	0.903136	-0.146985	0.249059	0.539933
ENSG00000111011	12	122989190	123011547	-	22358	7556	RSRC2	8260.23	9039.9	9236.88	7931.89	0.860249	-0.217173	0.898993	-0.153618	0.249062	0.539933
ENSG00000204103	20	39314488	39317880	-	3393	3393	MAFB	4371.92	4423.83	4588.86	3495.57	0.755193	-0.405083	0.887373	-0.172387	0.249068	0.539933
ENSG00000128699	2	190635049	190649097	-	14049	3958	ORMDL1	6083.31	6032.97	5864.4	6981.2	1.19118	0.252397	1.11918	0.162439	0.24911	0.539933
ENSG00000197604	10	72194585	72196314	+	1730	1730	AC022532.1	52.9388	57.8188	61.3487	37.9631	0.628849	-0.669214	0.895551	-0.159152	0.249153	0.539933
ENSG00000222004	7	26677490	26686889	+	9400	1956	C7orf71	0.92329	1.08481	0.917862	2.02391	2.4316	1.2819	1.09998	0.137473	0.249155	NA
ENSG00000164117	4	175157809	175205415	-	47607	2810	FBXO8	1168.87	1131	1162.43	954.219	0.843925	-0.244814	0.894515	-0.160822	0.249179	0.539933
ENSG00000171773	19	17566234	17571763	-	5530	946	NXNL1	4.13071	3.95908	4.37437	1.62313	0.409987	-1.28635	0.909189	-0.137348	0.249185	0.539933
ENSG00000240654	13	24881304	24896673	+	15370	1893	C1QTNF9	19.9865	22.98	25.1725	10.6469	0.60408	-0.727189	0.897392	-0.15619	0.249185	0.539933
ENSG00000235978	3	4855978	4928977	-	73000	1251	AC018816.3	68.3577	49.6261	52.04	36.0476	0.694302	-0.526364	0.890628	-0.167104	0.249209	0.539933
ENSG00000116857	1	201103900	201140702	-	36803	3915	TMEM9	11412.9	11617.8	12061	9124.47	0.838417	-0.25426	0.8933	-0.162784	0.249211	0.539933
ENSG00000142409	19	56598732	56632649	-	33918	3674	ZNF787	4673.89	4746.37	4588.58	5633.97	1.22047	0.287441	1.12349	0.167989	0.249218	0.539933
ENSG00000227057	6	33246885	33257304	-	10420	3115	WDR46	5637.63	5273.05	5439.08	4339.14	0.839086	-0.25311	0.893448	-0.162544	0.249263	0.539967
ENSG00000173673	1	6304252	6305638	+	1387	697	HES3	0.277282	0.3357	0.143326	1.4178	5.80896	2.53828	1.0788	0.109428	0.249274	NA
ENSG00000257591	19	12251032	12267546	-	16515	2336	ZNF625	36.4585	35.496	33.1336	48.7845	1.32504	0.406032	1.12681	0.172248	0.24937	0.540136
ENSG00000267216	19	58790332	58826563	+	36232	4227	AC010642.1	40.9559	44.8289	46.2132	37.0419	0.764381	-0.387637	0.887302	-0.172503	0.249427	0.540196
ENSG00000197362	7	148766735	148787874	-	21140	3594	ZNF786	1168.85	1230.41	1197.95	1413.01	1.18573	0.245779	1.11804	0.160966	0.249475	0.540237
ENSG00000109471	4	123372625	123377880	-	5256	1119	IL2	4.31924	3.48878	3.75148	2.01109	0.51614	-0.954165	0.903283	-0.14675	0.249555	0.54024
ENSG00000272333	19	36208921	36229779	+	20859	8470	KMT2B	15.0553	17.7568	18.7178	12.3512	0.633758	-0.657995	0.895296	-0.159564	0.249562	0.54024
ENSG00000138794	4	110609785	110624739	-	14955	1936	CASP6	1887.3	1867.68	1918.98	1579.15	0.814179	-0.296581	0.889515	-0.16891	0.249567	0.54024
ENSG00000080603	16	30709530	30755602	+	46073	12746	SRCAP	13001.6	12357.9	12058.8	14040.3	1.14806	0.199195	1.10766	0.14752	0.249593	0.54024
ENSG00000198431	12	104609557	104744061	+	134505	6686	TXNRD1	9617.1	9617.13	9860.14	8250.24	0.825335	-0.276947	0.891009	-0.166487	0.249659	0.540319
ENSG00000100122	22	26995242	27014052	-	18811	1102	CRYBB1	55.3201	51.833	50.394	59.927	1.29348	0.371256	1.12696	0.172436	0.249706	0.540357
ENSG00000138867	22	24936406	24951903	-	15498	4514	GUCD1	6537.7	6008.04	5822.72	7050.47	1.17856	0.23703	1.11642	0.15888	0.249804	0.540506
ENSG00000105792	7	89874488	89940377	+	65890	9139	C7orf63	1071.01	1195.91	1135.5	1535.77	1.37945	0.46409	1.12508	0.17003	0.249849	0.54054
ENSG00000196267	19	52657117	52674896	-	17780	4229	ZNF836	831.69	799.638	776.094	932.072	1.18577	0.24583	1.11796	0.160868	0.249953	0.540624
ENSG00000174428	7	74508364	74565623	+	57260	8087	GTF2IRD2B	827.343	831.242	796.316	1027.7	1.286	0.362891	1.12683	0.172274	0.249963	0.540624
ENSG00000096060	6	35541362	35696360	-	154999	10628	FKBP5	5258.96	3526.68	3266.97	4987.52	1.39278	0.477966	1.12452	0.169309	0.250002	0.540624
ENSG00000111145	12	96588160	96663613	+	75454	4648	ELK3	3250.17	3398.08	3489.81	2882.09	0.801858	-0.318581	0.888462	-0.170618	0.250013	0.540624
ENSG00000091879	8	6357172	6420930	-	63759	6784	ANGPT2	1021.4	1096.51	1120.17	963.442	0.751285	-0.412569	0.887714	-0.171833	0.250034	0.540624
ENSG00000119522	9	126141933	126692431	-	550499	10254	DENND1A	2938.87	2685.48	2617.54	3067.65	1.19045	0.251504	1.11883	0.161997	0.250206	0.540932
ENSG00000188167	3	33131913	33138293	-	6381	3966	TMPPE	250.689	245.809	249.738	223.708	0.744684	-0.4253	0.888047	-0.171291	0.250476	0.541412
ENSG00000185130	6	27775257	27775709	-	453	453	HIST1H2BL	14.6955	13.1913	12.2203	18.6533	1.43614	0.522194	1.12254	0.166771	0.250487	0.541412
ENSG00000198842	1	167063282	167098402	+	35121	4304	DUSP27	68.5308	77.8611	84.6715	39.5523	0.597274	-0.743534	0.89828	-0.154763	0.250596	0.541531
ENSG00000103496	16	31044210	31054296	+	10087	4078	STX4	4378.7	3959.85	3846.27	4598.73	1.19219	0.253608	1.11909	0.162321	0.2506	0.541531
ENSG00000120949	1	12123434	12204264	+	80831	3738	TNFRSF8	232.32	232.669	213.782	338.909	1.50204	0.58692	1.11964	0.163029	0.250641	0.541537
ENSG00000131473	17	40023161	40086795	-	63635	5217	ACLY	9588.33	9701.73	9879.84	8699.86	0.85597	-0.224368	0.897879	-0.155407	0.250662	0.541537
ENSG00000128594	7	127667124	127672160	-	5037	4036	LRRC4	834.069	895.114	818.187	1327.83	1.5998	0.677889	1.11573	0.157984	0.25072	0.541554
ENSG00000132130	17	35294084	35301917	+	7834	5117	LHX1	2755.83	3085.76	3385.77	1398.19	0.420879	-1.24852	0.909009	-0.137633	0.250734	0.541554
ENSG00000012048	17	41196312	41277500	-	81189	8278	BRCA1	1386.4	1682.58	1592.51	2189.21	1.33684	0.418831	1.12613	0.171374	0.250757	0.541554
ENSG00000144407	2	209224438	209719227	+	494790	4391	PTH2R	1542.77	2031.12	2176.79	1211.71	0.559042	-0.838971	0.90095	-0.150482	0.250792	0.541565
ENSG00000143595	1	154293566	154297801	+	4236	2292	AQP10	2.95394	16.7435	18.7971	5.19184	1.90195	0.927479	1.10735	0.147108	0.250831	0.541585
ENSG00000136141	13	47127303	47327175	+	199873	7307	LRCH1	1900.87	2007.99	2059.73	1716.94	0.817325	-0.291019	0.890121	-0.167927	0.250877	0.541616
ENSG00000065361	12	56473641	56497289	+	23649	8651	ERBB3	15000.2	14777.1	14045.3	18893.1	1.35017	0.433138	1.12572	0.170846	0.250922	0.541616
ENSG00000109079	17	26662628	26674035	+	11408	3889	TNFAIP1	3694.51	3693.8	3756.63	3340.39	0.843094	-0.246235	0.894579	-0.160719	0.250981	0.541616
ENSG00000160392	19	40825443	40854434	-	28992	4875	C19orf47	1345.38	1707.9	1775.53	1327.51	0.798231	-0.325122	0.888414	-0.170696	0.25099	0.541616
ENSG00000147123	X	47001615	47004903	-	3289	1418	NDUFB11	11042.6	8966.83	8822.72	9777.49	1.30447	0.383459	1.12656	0.171921	0.251031	0.541616
ENSG00000161609	19	49891475	49921251	+	29777	5624	CCDC155	55.1247	78.0351	84.8512	39.6945	0.512451	-0.964514	0.903927	-0.145722	0.251072	0.541616
ENSG00000111913	6	24797601	25042238	-	244638	7697	FAM65B	888.116	784.805	717.965	1160.78	1.39053	0.475634	1.12425	0.168958	0.251087	0.541616
ENSG00000173535	8	22941868	22974950	+	33083	2625	TNFRSF10C	134.677	129.849	123.09	167.867	1.44978	0.535838	1.12174	0.165737	0.251102	0.541616
ENSG00000172889	9	139553308	139567130	+	13823	2555	EGFL7	1395.87	1134.49	1082.33	1427.85	1.36324	0.447044	1.12524	0.17023	0.251127	0.541616
ENSG00000153317	8	131064353	131455906	-	391554	8278	ASAP1	6792.82	5845.94	5526.8	7641.09	1.28088	0.357139	1.12643	0.171761	0.251151	0.541616
ENSG00000125741	19	46030685	46105470	-	74786	9999	OPA3	2393.46	2611.64	2688.14	2181.3	0.83072	-0.267566	0.892136	-0.164665	0.251167	0.541616
ENSG00000152430	2	198591603	198651486	-	59884	4004	BOLL	10.7747	10.1508	11.1643	4.44983	0.524411	-0.931229	0.903259	-0.146788	0.251252	0.541735
ENSG00000091136	7	107564244	107643700	-	79457	8140	LAMB1	12757	12793.6	13170.5	10673.1	0.749072	-0.416824	0.888095	-0.171214	0.251296	0.541767
ENSG00000176896	X	13671225	13700083	+	28859	5441	TCEANC	345.526	313.568	302.472	375.98	1.16442	0.219606	1.11258	0.153913	0.251344	0.541807
ENSG00000232629	6	32723875	32731311	-	7437	2028	HLA-DQB2	606.628	461.697	486.87	320.097	0.608349	-0.71703	0.897722	-0.155659	0.251453	0.541978
ENSG00000149084	11	43577986	43878167	+	300182	8600	HSD17B12	6347.62	5861.57	6061.48	4737.05	0.810602	-0.302934	0.889511	-0.168915	0.251576	0.542181
ENSG00000196584	7	152341864	152373250	-	31387	4853	XRCC2	1333.25	1300.27	1239.12	1644.21	1.28365	0.360254	1.12633	0.171636	0.251626	0.542226
ENSG00000229833	19	7694623	7696842	+	2220	1204	PET100	4081.94	5212.29	5497.82	3606.2	0.693148	-0.528765	0.891392	-0.165869	0.251704	0.542304
ENSG00000078142	18	39535171	39667794	+	132624	15176	PIK3C3	3069.92	3092.43	3151	2763.01	0.865315	-0.208703	0.900966	-0.150455	0.251746	0.542304
ENSG00000104946	19	50380682	50392005	+	11324	4731	TBC1D17	4265.5	4448.97	4307.66	5243.81	1.19286	0.254429	1.11899	0.162203	0.25175	0.542304
ENSG00000133884	11	65101225	65120720	+	19496	7715	DPF2	4876.27	4927.55	4826.54	5495.76	1.13388	0.181264	1.10197	0.14009	0.251841	0.542436
ENSG00000078053	7	38423305	38671167	-	247863	5636	AMPH	273.063	211.24	194.207	307.051	1.53132	0.614771	1.1179	0.160797	0.252091	0.542912
ENSG00000179833	2	64858755	64978139	-	119385	6274	SERTAD2	3873.44	4105.17	4208.12	3526.11	0.844944	-0.243072	0.895171	-0.159765	0.252135	0.542942
ENSG00000175485	11	6220376	6221489	+	1114	1114	OR52W1	0.952768	1.29061	1.44038	0.448213	0.40972	-1.28729	0.910019	-0.136031	0.252145	NA
ENSG00000106799	9	101866320	101916474	+	50155	6844	TGFBR1	3934.96	3867.42	3918.69	3579.07	0.840123	-0.251328	0.894101	-0.16149	0.252188	0.542994
ENSG00000134419	16	18792617	18801705	-	9089	6679	RPS15A	73002.3	67981.9	71983.2	45474.6	0.761578	-0.392937	0.888013	-0.171348	0.252264	0.543094
ENSG00000157764	7	140419127	140624564	-	205438	10380	BRAF	3308.74	3193.29	3092.9	3758.01	1.1602	0.214374	1.11123	0.152163	0.252294	0.543095
ENSG00000225556	1	151810295	151813033	-	2739	1757	C2CD4D	72.6673	78.7389	77.6553	84.8343	1.34626	0.428958	1.12538	0.170416	0.25233	0.543109
ENSG00000035862	17	76849059	76921469	-	72411	5633	TIMP2	24695	23471.4	24029.8	20330.3	0.765719	-0.385114	0.888007	-0.171357	0.252479	0.543307
ENSG00000213965	19	33182867	33204702	+	21836	2967	NUDT19	2219.77	2215.25	2300.8	1734	0.757011	-0.401613	0.888157	-0.171113	0.252481	0.543307
ENSG00000183303	11	7817452	7818520	-	1069	1069	OR5P2	0.948653	0.847003	0.656113	1.92076	3.13332	1.64769	1.09221	0.127256	0.252718	NA
ENSG00000185467	7	98771197	98805129	-	33933	1725	KPNA7	26.212	29.3648	26.3375	46.3931	1.74168	0.800479	1.11049	0.151195	0.252793	0.543916
ENSG00000203778	6	112408802	112423993	+	15192	2543	FAM229B	1035.85	1214.52	1267.57	916.109	0.773783	-0.369998	0.888069	-0.171257	0.252872	0.543993
ENSG00000180530	21	16333556	16437321	-	103766	7940	NRIP1	5264.22	5202.74	5359.22	4322.54	0.757455	-0.400768	0.888245	-0.17097	0.252888	0.543993
ENSG00000071282	3	8543393	8609805	+	66413	2578	LMCD1	3463.66	3408.9	3553.85	2593.56	0.777677	-0.362757	0.888118	-0.171177	0.252968	0.544103
ENSG00000166313	11	6416355	6440644	-	24290	5194	APBB1	1526.64	1551.65	1604.9	1252.13	0.801311	-0.319565	0.889044	-0.169673	0.253131	0.544389
ENSG00000101843	X	107327437	107334848	-	7412	2459	PSMD10	4182.13	4097.4	4044.81	4393.19	1.16532	0.220727	1.11256	0.153888	0.253167	0.544395
ENSG00000155330	16	46830519	46865323	-	34805	7443	C16orf87	778.312	736.474	716.747	847.439	1.21219	0.277611	1.12164	0.165609	0.25321	0.544395
ENSG00000168509	1	145413095	145417545	+	4451	2329	HFE2	5.96929	5.43319	4.97277	8.02308	1.78801	0.838353	1.10912	0.149418	0.253222	0.544395
ENSG00000135018	9	86274878	86323118	-	48241	7117	UBQLN1	10678.5	9972.04	9737.6	11290.8	1.16581	0.221333	1.11268	0.154036	0.253301	0.544502
ENSG00000134504	18	24034874	24237365	-	202492	8828	KCTD1	6629.71	5981.95	5720.34	7453.55	1.30904	0.388512	1.1258	0.170945	0.253463	0.5447
ENSG00000124614	6	34385231	34393902	-	8672	1637	RPS10	33493	28305.4	30272.5	17240.4	0.749763	-0.415493	0.888617	-0.170367	0.253506	0.5447
ENSG00000169919	7	65425671	65447301	-	21631	3992	GUSB	7185.26	7299.1	7074.35	8563.31	1.23521	0.304762	1.12387	0.168482	0.253512	0.5447
ENSG00000165810	5	180467225	180488523	+	21299	5565	BTNL9	3407.74	3327.89	3521.73	2237.55	0.623128	-0.682399	0.897209	-0.156483	0.253522	0.5447
ENSG00000129951	19	812518	821967	-	9450	2701	LPPR3	82.0665	118.542	100.325	221.012	1.76772	0.821886	1.10953	0.149953	0.253541	0.5447
ENSG00000108342	17	38171614	38174066	+	2453	2220	CSF3	10.6162	9.40751	8.33172	15.4588	1.90813	0.932159	1.10628	0.145717	0.253592	0.544746
ENSG00000088247	19	6413359	6424805	-	11447	4563	KHSRP	13038.2	13513.8	13168.8	15454.3	1.15263	0.204928	1.10869	0.14886	0.25371	0.544875
ENSG00000004846	7	20654830	20816658	+	161829	9257	ABCB5	32.294	37.4154	40.6719	19.0975	0.580751	-0.784009	0.900315	-0.151498	0.253725	0.544875
ENSG00000160345	9	138387027	138393580	-	6554	1864	C9orf116	784.843	791.424	754.116	1001.28	1.36867	0.45278	1.1242	0.168899	0.25374	0.544875
ENSG00000258366	20	62289163	62328416	+	39254	6299	RTEL1	122.162	128.567	122.023	165.378	1.33859	0.420718	1.12511	0.17007	0.253856	0.545044
ENSG00000122145	X	79270255	79287268	+	17014	2654	TBX22	4.23079	2.63901	2.88136	1.27578	0.361545	-1.46775	0.913261	-0.130902	0.253899	0.545044
ENSG00000196151	2	160092304	160143310	-	51007	2135	WDSUB1	1308.57	1351.68	1385.92	1159.09	0.846194	-0.24094	0.895717	-0.158886	0.253931	0.545044
ENSG00000173227	11	66774249	66818334	+	44086	10830	SYT12	1055.99	744.635	688.77	1058.88	1.53189	0.615315	1.11724	0.159939	0.253937	0.545044
ENSG00000138772	4	79472673	79531597	+	58925	5115	ANXA3	4766.38	4542.74	4418.05	5244.13	1.35538	0.438697	1.12458	0.169382	0.253983	0.54508
ENSG00000147548	8	38127215	38239790	-	112576	15252	WHSC1L1	8474.47	8580.4	8779.12	7462.63	0.828705	-0.27107	0.89227	-0.164449	0.254058	0.545177
ENSG00000137040	9	6011043	6015618	-	4576	4576	RANBP6	2419.32	2654.09	2564.92	3155.71	1.24174	0.312362	1.12418	0.168879	0.254126	0.545226
ENSG00000205213	11	27387508	27494322	-	106815	6340	LGR4	7278.44	7869.62	8290.87	5500.09	0.711969	-0.490115	0.890746	-0.166914	0.254149	0.545226
ENSG00000006047	17	7191571	7197934	-	6364	4618	YBX2	1097.15	1141.47	1060.69	1595.85	1.48028	0.565868	1.11935	0.162661	0.254169	0.545226
ENSG00000133466	22	37576207	37595425	-	19219	7143	C1QTNF6	2443.03	2449.42	2337.49	3079.01	1.32601	0.407094	1.12527	0.170267	0.25432	0.545485
ENSG00000184900	21	46225532	46238694	-	13163	2732	SUMO3	11440.7	11194.9	11661.5	8569.98	0.826306	-0.275252	0.891959	-0.16495	0.254437	0.54565
ENSG00000103365	16	23474863	23533316	-	58454	8231	GGA2	9215.16	9030.37	8826.2	10178.8	1.14863	0.19991	1.10726	0.146997	0.254463	0.54565
ENSG00000188042	2	235401685	235405697	-	4013	4013	ARL4C	15898.2	16787.3	17481.4	12882.9	0.758269	-0.399217	0.888615	-0.17037	0.254506	0.54565
ENSG00000167633	19	55235969	55378448	+	142480	2568	KIR3DL1	2.97741	2.71272	2.37488	4.61303	1.93832	0.954804	1.10537	0.144528	0.254515	0.54565
ENSG00000167562	19	53059075	53090427	+	31353	6294	ZNF701	982.948	924.398	942.322	823.576	0.828132	-0.272068	0.892263	-0.164459	0.254573	0.545679
ENSG00000144218	2	100162323	100759201	-	596879	12295	AFF3	315.563	330.689	299.419	506.582	1.54958	0.631873	1.1163	0.158723	0.254587	0.545679
ENSG00000176928	5	74323289	74326724	-	3436	3436	GCNT4	66.585	83.3089	85.6666	70.0468	0.626963	-0.673549	0.897237	-0.156439	0.254653	0.545756
ENSG00000149231	11	96085933	96123087	-	37155	6985	CCDC82	3149.13	3268.35	3170.54	3818.54	1.21512	0.281097	1.12166	0.165639	0.25476	0.545865
ENSG00000125877	20	3189514	3204516	+	15003	2071	ITPA	6611.15	6677.59	6914.82	5343.2	0.799223	-0.32333	0.889238	-0.169359	0.254763	0.545865
ENSG00000137098	9	35808042	35812269	-	4228	2722	SPAG8	490.405	658.827	612.236	920.896	1.46249	0.548432	1.11989	0.163357	0.254868	0.545951
ENSG00000178498	12	57998405	58003587	+	5183	4087	DTX3	3586.73	4157.84	4309.61	3304.17	0.778644	-0.360964	0.888554	-0.170468	0.254873	0.545951
ENSG00000171533	11	75297963	75380165	-	82203	6433	MAP6	454.869	477.503	502.073	339.302	0.685774	-0.544195	0.892801	-0.163589	0.254894	0.545951
ENSG00000083844	19	57702868	57724724	+	21857	3042	ZNF264	665.634	622.49	632.346	567.056	0.744113	-0.426407	0.88918	-0.169453	0.254921	0.545951
ENSG00000110492	11	46402306	46405375	+	3070	2170	MDK	46919	38838.9	37048	48912.6	1.4192	0.505073	1.12174	0.165736	0.255022	0.546103
ENSG00000198258	19	9938568	9940791	+	2224	1931	UBL5	13907.8	16101.2	16946.7	11345	0.746334	-0.422107	0.889126	-0.169541	0.255063	0.546128
ENSG00000100592	14	59655364	59838123	+	182760	10712	DAAM1	4172.94	4812.25	5044.02	3508.55	0.745289	-0.424128	0.889187	-0.169442	0.255142	0.546235
ENSG00000196767	X	82763269	82764775	+	1507	1507	POU3F4	1.13417	3.9112	4.5651	0.233022	0.152351	-2.71453	0.930741	-0.103548	0.255277	NA
ENSG00000203690	6	167770521	167797998	-	27478	7695	TCP10	7.96415	7.23408	7.84048	3.82308	0.493276	-1.01953	0.906228	-0.142054	0.255348	0.546613
ENSG00000259399	20	35202956	35240787	+	37832	918	TGIF2-C20orf24	21.3265	23.2982	22.37	28.5196	1.42376	0.509702	1.1214	0.165305	0.25543	0.546699
ENSG00000198324	12	111798455	111806925	-	8471	3361	FAM109A	1113.68	1163.71	1197.49	973.718	0.831413	-0.266363	0.892942	-0.163362	0.255448	0.546699
ENSG00000123454	9	136501482	136524466	+	22985	2764	DBH	23.3171	26.1657	26.9242	21.8993	0.598943	-0.73951	0.899534	-0.152751	0.2555	0.546748
ENSG00000183747	16	20462783	20498991	+	36209	8195	ACSM2A	1.83624	2.48321	2.23803	3.86235	2.32755	1.21881	1.0991	0.136324	0.255531	0.54675
ENSG00000155545	5	56215429	56267502	-	52074	5763	MIER3	2190.84	2310.22	2376.06	1939.87	0.833143	-0.263365	0.893263	-0.162843	0.255585	0.546802
ENSG00000173706	3	124684554	124774802	-	90249	9925	HEG1	6987.42	7300.26	7429.95	6570.79	0.738529	-0.437274	0.88961	-0.168755	0.255652	0.546882
ENSG00000253719	12	74931551	74935223	+	3673	3673	ATXN7L3B	12131.7	12400.2	12611.1	11214.4	0.847957	-0.237936	0.896383	-0.157813	0.255688	0.546897
ENSG00000168591	17	42264338	42269099	+	4762	3511	TMUB2	3828.17	3812.92	3702.02	4436.73	1.18985	0.250777	1.11769	0.160517	0.255826	0.547128
ENSG00000177692	21	34860497	34864027	-	3531	1890	DNAJC28	131.539	143.906	148.534	117.877	0.788999	-0.341906	0.889042	-0.169676	0.25609	0.547629
ENSG00000141150	17	34058668	34070540	+	11873	3502	RASL10B	544.952	522.496	544.536	398.521	0.724062	-0.465815	0.890519	-0.167281	0.256173	0.547743
ENSG00000134824	11	61560452	61634826	+	74375	11026	FADS2	7387.13	7259.47	6621.15	10850	1.48984	0.575158	1.11823	0.161214	0.256229	0.547772
ENSG00000162944	2	198432948	198540769	-	107822	6007	RFTN2	286.752	273.069	282.252	221.419	0.753507	-0.408307	0.889164	-0.169478	0.256246	0.547772
ENSG00000143443	1	151020216	151024462	+	4247	2331	C1orf56	914.937	906.856	935.018	748.445	0.8198	-0.286656	0.89139	-0.165872	0.256304	0.547787
ENSG00000167065	22	31048038	31063877	-	15840	4450	DUSP18	540.4	564.101	575.753	498.557	0.804928	-0.313069	0.889935	-0.168227	0.256346	0.547787
ENSG00000113088	5	54320081	54330398	+	10318	1570	GZMK	317.939	278.282	291.346	204.796	0.58793	-0.766284	0.900554	-0.151115	0.256374	0.547787
ENSG00000168928	16	75237994	75241083	-	3090	2346	CTRB2	2.44185	3.01581	3.0051	3.0761	1.63204	0.706673	1.11262	0.153967	0.256375	0.547787
ENSG00000137601	4	170314426	170533780	-	219355	7755	NEK1	1188.74	1234.79	1261.41	1085.04	0.821527	-0.28362	0.891625	-0.165491	0.256401	0.547787
ENSG00000163634	3	63819546	63849579	-	30034	1784	THOC7	4941.11	4899.36	4777.61	5584.18	1.21261	0.27811	1.12099	0.164775	0.256495	0.547925
ENSG00000198522	2	27851114	27874375	+	23262	3746	GPN1	4571.55	4942.8	5055.79	4307.24	0.873922	-0.194424	0.904583	-0.144675	0.256558	0.547986
ENSG00000153391	18	33032194	33077955	-	45762	5085	INO80C	1122.19	1161.19	1133.98	1314.23	1.24917	0.320975	1.124	0.168637	0.256584	0.547986
ENSG00000131019	6	150384286	150390231	-	5946	988	ULBP3	70.9102	73.8972	76.7663	57.7587	0.685502	-0.544768	0.893288	-0.162802	0.256612	0.547986
ENSG00000204628	5	180663909	180675096	-	11188	6333	GNB2L1	123310	120479	126646	85788.6	0.762543	-0.39111	0.889041	-0.169677	0.256679	0.548012
ENSG00000170370	10	119301955	119309056	+	7102	3261	EMX2	8703.41	9373.96	9903.95	6392.76	0.678395	-0.559802	0.893846	-0.161902	0.256684	0.548012
ENSG00000205277	7	100612904	100662230	+	49327	17130	MUC12	53.7025	45.4808	39.9467	76.6099	1.66046	0.73158	1.11155	0.152579	0.256741	0.548034
ENSG00000048740	10	11047259	11378674	+	331416	9873	CELF2	1939.27	1796.27	1848.44	1502.78	0.740591	-0.433251	0.889791	-0.168462	0.256754	0.548034
ENSG00000196531	12	57106212	57125412	-	19201	10008	NACA	70590.9	75626.8	78447.8	59758.5	0.808918	-0.305934	0.890349	-0.167557	0.256828	0.548092
ENSG00000196644	1	145883868	145924373	+	40506	4900	GPR89C	9.69989	8.19886	7.97113	9.47983	1.42148	0.507396	1.12103	0.164819	0.256852	0.548092
ENSG00000162460	1	16068917	16074477	+	5561	1520	TMEM82	5.87899	5.67256	6.17673	2.83663	0.424775	-1.23523	0.910465	-0.135324	0.25687	0.548092
ENSG00000134982	5	112043195	112181936	+	138742	12475	APC	2315.85	2435.58	2468	2253.23	0.822371	-0.282139	0.891832	-0.165156	0.256955	0.548211
ENSG00000143322	1	179068462	179198819	-	130358	13257	ABL2	3006.82	3025.26	3055.31	2856.21	0.856042	-0.224247	0.89869	-0.154104	0.257063	0.548377
ENSG00000147526	8	38585704	38710546	+	124843	12609	TACC1	5297.92	4719.11	4434.7	6318.88	1.35755	0.441006	1.12349	0.167987	0.257162	0.548525
ENSG00000134146	15	35509546	35838394	-	328849	8066	DPH6	708.017	623.05	609.004	702.057	1.21651	0.282751	1.12127	0.165138	0.257285	0.548724
ENSG00000196368	X	51232863	51239448	-	6586	2385	NUDT11	142.101	139.391	127.642	205.477	1.49551	0.580636	1.11758	0.160375	0.257412	0.548932
ENSG00000115268	19	1438358	1440583	+	2226	2226	RPS15	36892.1	35705.5	37385.8	26253.8	0.752022	-0.411153	0.889531	-0.168883	0.257559	0.549183
ENSG00000104133	15	44854894	44955876	-	100983	11853	SPG11	6092.45	5821.69	5641.27	6836.58	1.17457	0.23213	1.11421	0.156018	0.257614	0.549236
ENSG00000122482	1	91380859	91487829	-	106971	7600	ZNF644	5894.31	6334.33	6526.21	5255.02	0.828329	-0.271724	0.892801	-0.163589	0.257653	0.549255
ENSG00000115008	2	113531492	113542167	-	10676	2124	IL1A	56.7338	58.3155	53.9299	82.9851	1.55095	0.633153	1.11517	0.157259	0.257718	0.54933
ENSG00000169230	5	176730775	176733960	+	3186	1875	PRELID1	8811.98	7842.78	7498.52	9779.25	1.20211	0.265564	1.11931	0.162609	0.257874	0.549599
ENSG00000019582	5	149781200	149792492	-	11293	3184	CD74	171244	125230	118604	162500	1.38738	0.472359	1.12211	0.166215	0.257945	0.549687
ENSG00000182885	16	57702099	57723975	+	21877	3593	GPR97	139.673	105.196	96.7327	152.8	1.44826	0.534324	1.11943	0.162768	0.25807	0.549848
ENSG00000165685	12	10323141	10344400	+	21260	3489	TMEM52B	96.3324	81.0686	84.7911	60.1294	0.698336	-0.518006	0.892735	-0.163696	0.25808	0.549848
ENSG00000204952	17	37092685	37123655	-	30971	2302	FBXO47	8.92648	12.7321	13.5767	7.98089	0.594897	-0.749287	0.900587	-0.151063	0.258267	0.550183
ENSG00000091732	7	129658126	129691291	-	33166	3011	ZC3HC1	1935.24	2054	2008.88	2307.83	1.15741	0.2109	1.10957	0.15	0.258301	0.550193
ENSG00000060971	3	38144620	38178733	-	34114	7106	ACAA1	4528.34	4133.39	4018.35	4780.47	1.18546	0.245446	1.11637	0.158809	0.258554	0.550627
ENSG00000123576	X	103494719	103499614	-	4896	1495	ESX1	1.58823	1.89718	2.10034	0.754399	0.360979	-1.47001	0.91454	-0.128882	0.258555	NA
ENSG00000102390	X	75392771	75398039	+	5269	1201	PBDC1	2295.55	1925.44	1900.65	2064.9	1.21138	0.276652	1.1204	0.164018	0.258568	0.550627
ENSG00000091129	7	107788068	108097161	-	309094	7939	NRCAM	4114.86	4703.21	4829.42	3993.24	0.685458	-0.54486	0.893838	-0.161914	0.258635	0.550627
ENSG00000198862	21	30300466	30365270	-	64805	8869	LTN1	3312.66	3509.45	3588.78	3063.23	0.826681	-0.274597	0.892718	-0.163724	0.258643	0.550627
ENSG00000115484	2	62095224	62115939	-	20716	2830	CCT4	18403.3	18576.1	19184.3	15154.6	0.837325	-0.25614	0.894506	-0.160837	0.258654	0.550627
ENSG00000147588	8	82352561	82359758	-	7198	3608	PMP2	2.10418	2.03386	2.01485	2.14075	2.50653	1.32569	1.096	0.132244	0.258767	0.550654
ENSG00000102683	13	23755091	23899304	+	144214	1804	SGCG	108.465	97.885	105.204	56.7132	0.605667	-0.723404	0.899958	-0.152071	0.258786	0.550654
ENSG00000121769	1	31838472	31849697	-	11226	1026	FABP3	1384.46	1536.47	1629.1	1015.44	0.648905	-0.62392	0.896701	-0.157301	0.258786	0.550654
ENSG00000227124	3	75758794	75834734	-	75941	6917	ZNF717	285.323	272.095	282.038	216.164	0.752569	-0.410105	0.889816	-0.168422	0.258807	0.550654
ENSG00000101040	20	45837859	45985567	-	147709	7684	ZMYND8	7974.1	8740.42	8961.17	7498.69	0.837354	-0.25609	0.894536	-0.160788	0.258816	0.550654
ENSG00000176222	19	44376515	44405537	-	29023	2476	ZNF404	448.968	405.8	384.871	523.527	1.36756	0.451603	1.12253	0.16675	0.259053	0.551096
ENSG00000163412	3	71724567	71803924	-	79358	10779	EIF4E3	2808.27	2355.8	2227.82	3075.7	1.30077	0.379366	1.12419	0.168883	0.259174	0.551206
ENSG00000144959	3	172348039	172429008	-	80970	4808	NCEH1	2948.93	3137.15	3246.31	2523.12	0.751584	-0.411993	0.889942	-0.168216	0.259187	0.551206
ENSG00000261210	16	19297061	19333467	+	36407	1022	CLEC19A	3.91	3.82671	3.28336	6.88305	1.88469	0.914325	1.10488	0.143886	0.259222	0.551206
ENSG00000250799	19	36290890	36304201	-	13312	2731	PRODH2	3.00632	4.59659	4.24451	6.577	2.3775	1.24945	1.0973	0.133959	0.259224	0.551206
ENSG00000169020	4	666225	668127	-	1903	940	ATP5I	13445.4	9872.24	9419.57	12418.5	1.34221	0.424612	1.12327	0.167708	0.259419	0.551557
ENSG00000255152	6	31707797	31732628	+	24832	4140	MSH5-SAPCD1	78.8993	69.0032	62.745	104.206	1.5497	0.631993	1.11461	0.156533	0.259506	0.551678
ENSG00000198612	2	237993955	238009109	+	15155	4743	COPS8	4795.71	5203.28	5313.9	4581.02	0.883284	-0.179051	0.908695	-0.138131	0.259541	0.55168
ENSG00000180628	10	92979908	93044088	+	64181	8236	PCGF5	4658.86	4297.91	4405.55	3692.4	0.830982	-0.26711	0.893541	-0.162395	0.259617	0.55168
ENSG00000131507	5	141488070	141534005	+	45936	6021	NDFIP1	11071.3	10684.7	10969.4	9083.24	0.869614	-0.201552	0.903297	-0.146727	0.259619	0.55168
ENSG00000248383	5	140306302	140391929	+	85628	5950	PCDHAC1	80.9873	66.492	70.8112	42.1966	0.585443	-0.772399	0.901623	-0.149404	0.259627	0.55168
ENSG00000130479	19	17830051	17845325	+	15275	5040	MAP1S	3858.97	4281.76	4178.52	4862.44	1.20688	0.271281	1.11959	0.162976	0.259721	0.551818
ENSG00000185863	9	140065310	140066861	-	1552	1139	TMEM210	4.5668	5.3618	4.69723	9.10002	2.2308	1.15756	1.09897	0.136154	0.259751	0.551818
ENSG00000127423	1	26158414	26185903	-	27490	2352	AUNIP	658.477	722.255	749.698	567.893	0.765425	-0.385667	0.889719	-0.168578	0.259787	0.551832
ENSG00000140678	16	31366455	31394318	+	27864	6533	ITGAX	1867.42	1559.43	1480.53	2003.2	1.37046	0.454659	1.12214	0.166251	0.259923	0.552056
ENSG00000115718	2	128176003	128186822	+	10820	2495	PROC	91.0563	103.788	94.7105	154.846	1.43962	0.525691	1.11919	0.162449	0.259954	0.552059
ENSG00000229676	19	22817126	22850472	+	33347	4245	ZNF492	279.179	310.045	320.408	251.752	0.717115	-0.479724	0.891954	-0.164959	0.260033	0.552162
ENSG00000183648	14	92582466	92588261	-	5796	2263	NDUFB1	5379.26	4811.82	4675.54	5578.4	1.33554	0.41742	1.12326	0.167686	0.260097	0.552235
ENSG00000197763	3	126290622	126373998	-	83377	3809	TXNRD3	859.686	818.604	790.963	974.087	1.22472	0.292447	1.12146	0.165373	0.260153	0.552284
ENSG00000268788	4	76871883	76878526	+	6644	282	AC110615.1	29.3264	23.9756	22.1443	34.2762	1.47172	0.557504	1.11768	0.160507	0.26018	0.552284
ENSG00000156097	1	110082494	110091028	+	8535	5057	GPR61	58.6461	72.7617	65.1486	115.585	1.44755	0.533616	1.11873	0.161858	0.260267	0.55239
ENSG00000164749	8	76320149	76479078	+	158930	4806	HNF4G	105.271	100.551	87.5297	173.797	2.04129	1.02948	1.10161	0.139614	0.260289	0.55239
ENSG00000221852	17	39182278	39183454	-	1177	1177	KRTAP1-5	1.66553	1.90506	2.07507	0.948768	0.484019	-1.04686	0.908106	-0.139067	0.260333	0.55242
ENSG00000131187	5	176829141	176836577	-	7437	2769	F12	311.89	326.759	301.42	469.293	1.58613	0.665511	1.11288	0.154293	0.260449	0.552601
ENSG00000076984	19	7968728	7979363	+	10636	5145	MAP2K7	4267.02	5009.92	5167.39	4124.16	0.80801	-0.307555	0.890979	-0.166536	0.26053	0.55271
ENSG00000169214	1	247875045	247876105	-	1061	1061	OR6F1	2.41424	1.84525	1.55848	3.45834	2.82846	1.50002	1.09227	0.127327	0.260616	0.552829
ENSG00000166501	16	23847322	24231932	+	384611	10037	PRKCB	644.845	528.963	546.502	430.306	0.677685	-0.561314	0.894978	-0.160077	0.260657	0.552853
ENSG00000124659	6	42712219	42714558	-	2340	2157	TBCC	3200.3	3015.28	2938.74	3445.83	1.20594	0.270152	1.11924	0.162515	0.260858	0.553215
ENSG00000011485	19	46850251	46896238	+	45988	7059	PPP5C	6035.17	6327.5	6480.06	5469.3	0.849574	-0.235189	0.897495	-0.156024	0.261	0.553454
ENSG00000198900	20	39657458	39753127	+	95670	3738	TOP1	9564.84	10081.4	10269.2	9025	0.849	-0.236163	0.897369	-0.156227	0.261097	0.553595
ENSG00000187555	16	8985951	9058371	-	72421	7969	USP7	10930.6	11093.9	10816.5	12654.2	1.13536	0.183146	1.10162	0.13962	0.261147	0.553597
ENSG00000171054	X	130677950	130679030	+	1081	1081	OR13H1	0.596633	0.581777	0.685203	0	0.265614	-1.9126	0.921535	-0.117889	0.261154	NA
ENSG00000111700	12	20963636	21243040	+	279405	3735	SLCO1B3	168.203	275.829	292.658	181.168	0.410857	-1.28329	0.912381	-0.132292	0.261158	0.553597
ENSG00000249884	2	86732791	86948245	-	215455	1503	RNF103-CHMP3	0.88211	0.937947	1.04375	0.342787	0.433862	-1.20469	0.911116	-0.134293	0.261181	NA
ENSG00000196182	1	36805225	36851497	-	46273	5590	STK40	5525.27	6078.98	6238.91	5179.33	0.807979	-0.30761	0.891114	-0.166318	0.26125	0.553661
ENSG00000266714	17	73584139	73622929	+	38791	12862	MYO15B	5602.4	5632	5334.85	7303.45	1.44118	0.527249	1.11868	0.161795	0.261267	0.553661
ENSG00000166183	14	104552016	104579098	+	27083	3305	ASPG	236.574	223.552	216.786	261.611	1.68903	0.756198	1.10912	0.14942	0.261278	0.553661
ENSG00000049323	2	33172039	33624576	+	452538	7329	LTBP1	6379.32	6564.63	6790.23	5295.62	0.680876	-0.554536	0.894925	-0.160162	0.261371	0.553793
ENSG00000173335	20	23583047	23586513	-	3467	1592	CST9	29.4919	34.0255	36.9773	17.4218	0.400164	-1.32134	0.913041	-0.131248	0.2614	0.553793
ENSG00000226976	6	37012607	37013177	+	571	571	COX6A1P2	277.043	247.248	235.038	315.932	1.34671	0.429444	1.12249	0.1667	0.261484	0.553847
ENSG00000069345	16	46989299	47007699	-	18401	5039	DNAJA2	6341.27	5715.43	5617.82	6264.49	1.14253	0.192233	1.10428	0.14311	0.261486	0.553847
ENSG00000168913	9	34521038	34523039	-	2002	1082	ENHO	647.006	615.979	664.988	340.304	0.62063	-0.688194	0.899626	-0.152602	0.261594	0.553989
ENSG00000198363	8	62413116	62627155	-	214040	13632	ASPH	8067.24	8317.97	8600.19	6730.46	0.802359	-0.31768	0.890794	-0.166836	0.261613	0.553989
ENSG00000213401	X	151899293	151903184	-	3892	1943	MAGEA12	4.40505	1.57616	1.74912	0.60325	0.338588	-1.5624	0.916707	-0.125467	0.261651	0.554007
ENSG00000185842	1	225083964	225586996	+	503033	19741	DNAH14	1327.04	1538.71	1480.86	1864.12	1.25277	0.325126	1.12286	0.167177	0.261702	0.55405
ENSG00000089472	X	65382391	65488709	+	106319	7113	HEPH	1632.77	1582.81	1641.36	1253.46	0.718166	-0.477611	0.892351	-0.164317	0.261828	0.554255
ENSG00000171135	3	9932238	9936033	+	3796	1799	JAGN1	3905.82	3607.78	3713.46	3013.36	0.85574	-0.224755	0.899212	-0.153267	0.261931	0.554408
ENSG00000251322	22	51112843	51171726	+	58884	7515	SHANK3	1491.09	1441.72	1383.4	1769.8	1.26017	0.333624	1.12304	0.16741	0.261996	0.554441
ENSG00000203666	1	245133007	245290466	+	157460	8605	EFCAB2	1042.59	1203.97	1153.73	1486.58	1.30509	0.384152	1.12332	0.167765	0.262006	0.554441
ENSG00000107960	10	105642300	105677963	-	35664	1617	OBFC1	1363.56	1320.97	1355.08	1129.07	0.850437	-0.233724	0.89786	-0.155438	0.262147	0.554676
ENSG00000110025	11	64794880	64808044	+	13165	4915	SNX15	101.537	104.016	100.523	123.66	1.26928	0.344013	1.12319	0.167596	0.262275	0.554831
ENSG00000132604	16	69389464	69442474	-	53011	5621	TERF2	2355.2	2451.98	2396.5	2764.06	1.13688	0.185085	1.10209	0.140243	0.26228	0.554831
ENSG00000162069	16	3077683	3086927	-	9245	4690	CCDC64B	2305.13	2301.92	2157.25	3115.7	1.37978	0.464438	1.12099	0.164773	0.262354	0.554922
ENSG00000153779	X	89176881	89177882	+	1002	1002	TGIF2LX	2.79835	4.5525	5.1547	1.16511	0.234279	-2.0937	0.924346	-0.113496	0.262409	0.554976
ENSG00000182580	3	184279572	184300197	+	20626	4532	EPHB3	4640.05	4102	3916.37	5146.16	1.37176	0.456024	1.12126	0.165127	0.262495	0.555046
ENSG00000137814	15	42841008	42862192	+	21185	4323	HAUS2	1782.89	1713.44	1649.93	2070.69	1.18881	0.249521	1.11628	0.158694	0.262502	0.555046
ENSG00000255872	9	37588410	38068684	-	480275	2591	RP11-613M10.9	4.47789	4.9303	5.13016	3.80611	0.687225	-0.541146	0.894764	-0.160421	0.262584	0.555079
ENSG00000164168	4	148538534	148593195	+	54662	4712	TMEM184C	3224.51	3232.08	3293.75	2885.21	0.830777	-0.267468	0.893994	-0.161664	0.262629	0.555079
ENSG00000150991	12	125396150	125401914	-	5765	3898	UBC	54704.5	52250.1	50904.8	59817.5	1.16939	0.225761	1.11218	0.153386	0.262632	0.555079
ENSG00000101335	20	35169887	35178228	+	8342	1199	MYL9	15384.5	12575.9	12703.1	11860.3	0.745696	-0.423341	0.89102	-0.166471	0.262638	0.555079
ENSG00000112425	6	145822719	146057160	-	234442	4820	EPM2A	484.245	547.35	558.921	482.263	0.840381	-0.250884	0.895707	-0.158901	0.262705	0.555158
ENSG00000161082	19	3224701	3297074	+	72374	6024	CELF5	384.271	350.732	320.833	518.915	1.58005	0.659966	1.11233	0.153584	0.262743	0.555174
ENSG00000182704	11	76493295	76509198	+	15904	4131	TSKU	3143.02	2918.26	2758.99	3814.19	1.31071	0.390343	1.12298	0.167338	0.262856	0.555274
ENSG00000173992	11	66360292	66373490	+	13199	2474	CCS	3826.13	3453.14	3314.56	4232.65	1.29047	0.367901	1.12318	0.167587	0.262878	0.555274
ENSG00000137033	9	6215805	6257983	+	42179	3232	IL33	499.588	463.211	429.032	655.466	1.52539	0.609178	1.11446	0.156339	0.262881	0.555274
ENSG00000080822	3	98216756	98241910	-	25155	5217	CLDND1	4673.07	5101.77	5218.31	4446.2	0.857686	-0.221479	0.899882	-0.152192	0.262977	0.555397
ENSG00000095303	9	125132824	125157982	+	25159	5607	PTGS1	22725.4	21430.2	22771.5	13885.2	0.731223	-0.451616	0.891849	-0.165129	0.262999	0.555397
ENSG00000128394	22	39436609	39449915	+	13307	3242	APOBEC3F	698.081	610.225	585.445	749.615	1.24299	0.31381	1.12207	0.166161	0.263039	0.555417
ENSG00000134955	11	124932963	124959131	+	26169	5294	SLC37A2	539.24	556.146	572.145	466.15	0.717373	-0.479205	0.89273	-0.163705	0.263091	0.555464
ENSG00000143248	1	163080911	163291577	-	210667	6812	RGS5	4053.67	4080.95	3834.99	5464.48	1.26268	0.336493	1.1228	0.167102	0.263174	0.55556
ENSG00000185038	2	234684370	234742069	+	57700	5617	MROH2A	213.468	258.421	275.687	161.299	0.515695	-0.955409	0.907045	-0.140755	0.263196	0.55556
ENSG00000177606	1	59246465	59249785	-	3321	3321	JUN	28328	32166.9	31133.7	37978.2	1.34169	0.424049	1.12204	0.16613	0.263429	0.555988
ENSG00000140090	14	92788925	92962596	+	173672	9181	SLC24A4	31.4692	38.4788	40.4795	27.2252	0.690284	-0.534738	0.894791	-0.160378	0.263554	0.556134
ENSG00000204393	20	31175281	31196695	+	21415	846	RP11-410N8.4	2.72423	3.83683	3.50401	5.70897	1.94896	0.962704	1.10218	0.140357	0.263558	0.556134
ENSG00000196735	6	32595956	32614839	+	18884	6927	HLA-DQA1	9666.62	7505.65	7900.82	5282.8	0.64798	-0.625978	0.898147	-0.154977	0.263828	0.556581
ENSG00000147036	X	37430822	37543716	+	112895	10298	LANCL3	61.8589	70.1297	64.6088	101.185	1.4506	0.536655	1.1174	0.160147	0.263831	0.556581
ENSG00000166250	11	122943035	123065989	-	122955	2635	CLMP	646.71	593.398	610.869	495.125	0.668661	-0.580653	0.896544	-0.157553	0.263871	0.556603
ENSG00000204859	1	6640061	6649340	+	9280	4503	ZBTB48	2356.98	2264.55	2189.13	2688.83	1.23862	0.308732	1.1216	0.165563	0.263933	0.55666
ENSG00000165714	12	12510013	12619840	+	109828	2192	LOH12CR1	706.663	728.488	752.221	594.988	0.806467	-0.310312	0.891522	-0.165658	0.263959	0.55666
ENSG00000163219	2	68906733	69053965	+	147233	5509	ARHGAP25	1403.61	1170.7	1200.01	1005.79	0.802636	-0.317182	0.891317	-0.165989	0.264179	0.55706
ENSG00000155886	9	19507450	19786926	-	279477	10749	SLC24A2	71.4717	85.2575	88.527	66.8661	0.603003	-0.729762	0.90165	-0.14936	0.26428	0.557212
ENSG00000185608	22	19419425	19423598	+	4174	1965	MRPL40	3069.41	2871.81	2767.22	3460.13	1.26683	0.341217	1.12258	0.166822	0.264352	0.557263
ENSG00000165115	9	86451613	86536342	-	84730	5102	KIF27	891.928	892.057	843.82	1163.39	1.36247	0.446222	1.12103	0.164823	0.264365	0.557263
ENSG00000079999	19	10596796	10614417	-	17622	3761	KEAP1	8765.07	9808	10230.9	7429.17	0.816224	-0.292962	0.892445	-0.164165	0.264453	0.557347
ENSG00000267368	7	102277472	102283238	-	5767	1342	UPK3BL	12.9393	14.2078	15.1173	9.09208	0.572144	-0.80555	0.903843	-0.145856	0.264465	0.557347
ENSG00000204889	17	39133968	39143387	-	9420	2225	KRT40	5.21275	6.00094	6.29927	4.32289	0.504173	-0.988009	0.908069	-0.139127	0.264509	0.557376
ENSG00000187185	16	57832098	57850850	+	18753	2106	CTD-2600O9.1	25.3236	26.1076	27.6444	17.4633	0.639866	-0.644157	0.898969	-0.153657	0.264546	0.557391
ENSG00000134901	13	103436631	103451357	-	14727	2367	KDELC1	727.132	750.475	776.684	603.05	0.768515	-0.379855	0.890782	-0.166855	0.264602	0.557443
ENSG00000141258	17	2240792	2284352	+	43561	9771	SGSM2	5087.21	5532.71	5371.02	6442.2	1.25614	0.328994	1.1222	0.166335	0.264739	0.557596
ENSG00000154822	3	16844159	17132086	+	287928	5152	PLCL2	883.896	763.785	726.629	972.785	1.29973	0.378207	1.12258	0.166813	0.264772	0.557596
ENSG00000103647	15	68871308	69020145	+	148838	3998	CORO2B	656.314	713.676	739.649	567.575	0.685353	-0.545081	0.895491	-0.15925	0.264773	0.557596
ENSG00000185988	19	1524073	1535455	+	11383	2355	PLK5	8.07853	7.79582	6.93168	12.6566	1.72617	0.787572	1.10686	0.146476	0.264821	0.557596
ENSG00000173124	10	96953957	96988685	+	34729	2807	C10orf129	5.91979	8.5554	8.97325	6.20499	0.530626	-0.914233	0.906591	-0.141476	0.26485	0.557596
ENSG00000095059	19	12786531	12792716	-	6186	3006	DHPS	4726.63	4785.88	4930.34	3973.24	0.832758	-0.26403	0.894667	-0.160578	0.264855	0.557596
ENSG00000256087	19	52534632	52598991	-	64360	5985	ZNF432	1456.67	1520.51	1561.18	1291.74	0.829369	-0.269914	0.894146	-0.161418	0.264886	0.557597
ENSG00000091010	5	145718587	145720083	+	1497	1182	POU4F3	5.53772	5.45374	5.02491	7.8659	1.47253	0.558301	1.11605	0.158397	0.264949	0.557667
ENSG00000122711	9	33218363	33248565	+	30203	654	SPINK4	1.8609	2.06292	1.89555	3.00438	1.8694	0.902573	1.1033	0.14183	0.265002	0.557715
ENSG00000136213	7	2443223	2474242	+	31020	2211	CHST12	1161.64	1230.76	1264.76	1039.51	0.849508	-0.235301	0.898024	-0.155175	0.265052	0.557756
ENSG00000101084	20	35234137	35240960	+	6824	1517	C20orf24	3274.51	3031.84	3004.32	3186.6	1.17863	0.237108	1.11386	0.155565	0.265104	0.55776
ENSG00000125445	17	73257755	73262454	+	4700	3324	MRPS7	6477.11	5799.5	5672.72	6512.64	1.21479	0.280705	1.11939	0.162714	0.265114	0.55776
ENSG00000151725	4	185615772	185655287	-	39516	2981	CENPU	1760.03	1900.89	1824.8	2328.89	1.25627	0.329148	1.12206	0.166156	0.265296	0.558079
ENSG00000185728	8	64081112	64125346	+	44235	6164	YTHDF3	6725.3	6788.91	6955.33	5852.8	0.847127	-0.23935	0.897531	-0.155967	0.265478	0.558384
ENSG00000160209	21	45138975	45182188	+	43214	11905	PDXK	13926.7	13242.9	12838.3	15518.9	1.23242	0.301498	1.12083	0.16457	0.265502	0.558384
ENSG00000173421	3	49235861	49295537	+	59677	4356	CCDC36	48.7221	47.9337	50.1331	35.5623	0.722603	-0.468725	0.893033	-0.163214	0.265599	0.558458
ENSG00000080200	3	97595819	97663810	+	67992	5003	CRYBG3	1415.73	1356.73	1204.29	2214.18	1.37793	0.462504	1.12002	0.163526	0.265615	0.558458
ENSG00000178127	18	9102628	9134343	+	31716	2711	NDUFV2	1368.13	1181.05	1133.02	1451.19	1.29001	0.367377	1.1224	0.166591	0.265627	0.558458
ENSG00000117594	1	209859510	209908295	+	48786	1526	HSD11B1	298.084	294.41	273.866	409.974	1.443	0.529072	1.11713	0.159799	0.265685	0.558515
ENSG00000134917	11	130274820	130298888	-	24069	4523	ADAMTS8	285.041	261.502	279.559	159.933	0.581324	-0.782586	0.903559	-0.146309	0.265719	0.558515
ENSG00000060138	12	10851683	10875911	-	24229	8615	YBX3	16989.8	18263.5	17666.4	21622.3	1.23099	0.299824	1.12067	0.164367	0.265745	0.558515
ENSG00000204172	10	47191844	47239738	-	47895	5971	AGAP10	10.1691	9.93105	9.69458	11.2612	1.44684	0.532902	1.11692	0.159529	0.265793	0.558552
ENSG00000171657	X	41583408	41589388	+	5981	3349	GPR82	109.48	93.1592	98.8973	60.8823	0.645115	-0.632371	0.898917	-0.15374	0.265857	0.558572
ENSG00000150867	10	22823778	23003484	-	179707	5088	PIP4K2A	2697.21	2592.37	2487	3185.05	1.19214	0.253554	1.11622	0.158624	0.265863	0.558572
ENSG00000111783	12	106976685	107156581	+	179897	6783	RFX4	6.88748	11.2306	10.8454	13.3971	1.82173	0.865312	1.10407	0.142836	0.2659	0.558586
ENSG00000197054	19	12035890	12091196	+	55307	3044	ZNF763	350.454	378.449	393.851	291.81	0.739957	-0.434486	0.892123	-0.164686	0.265997	0.558728
ENSG00000136352	14	36985602	36990354	-	4753	3160	NKX2-1	3.04331	48.3244	56.666	1.40306	0.323996	-1.62595	0.918773	-0.122219	0.266111	0.558854
ENSG00000159023	1	29213603	29446553	+	232951	8282	EPB41	4627.14	4662.7	4765.36	4085.21	0.791189	-0.337906	0.891227	-0.166135	0.266146	0.558854
ENSG00000102996	16	58059470	58080805	+	21336	4419	MMP15	4552.1	4090.69	3969.73	4771.08	1.33228	0.413893	1.12149	0.165417	0.266169	0.558854
ENSG00000130775	1	28199055	28213196	+	14142	4620	THEMIS2	4961.31	5911.68	6154.72	4544.58	0.739731	-0.434927	0.892179	-0.164595	0.266179	0.558854
ENSG00000185567	14	105403581	105444694	-	41114	18771	AHNAK2	12548.6	13441.7	14154.6	9431.34	0.672158	-0.573127	0.89695	-0.1569	0.266404	0.559206
ENSG00000108176	10	69556427	69597924	-	41498	2117	DNAJC12	226.95	179.742	188.569	130.094	0.689816	-0.535716	0.895582	-0.159102	0.266407	0.559206
ENSG00000267976	21	37858165	37860058	+	1894	1894	AP000695.1	8.25804	8.48165	8.9037	6.10763	0.655233	-0.609921	0.8983	-0.15473	0.266493	0.559307
ENSG00000105438	19	48885827	48894810	-	8984	2251	KDELR1	15858.2	14470.7	14768.3	12796.5	0.852362	-0.230462	0.898913	-0.153747	0.266516	0.559307
ENSG00000182968	13	112721913	112726020	+	4108	4108	SOX1	1.47981	2.25934	2.54196	0.669615	0.286551	-1.80314	0.921409	-0.118086	0.266645	NA
ENSG00000104388	8	61429416	61536186	+	106771	5654	RAB2A	13509.1	13114.5	13587	10457.1	0.848846	-0.236426	0.898086	-0.155075	0.26666	0.559505
ENSG00000214941	17	15879874	15903031	-	23158	2559	ZSWIM7	1255.68	1228.74	1267.45	1011.01	0.81336	-0.298034	0.892579	-0.163948	0.26667	0.559505
ENSG00000104064	15	50569389	50647605	-	78217	3877	GABPB1	1970.1	2069.4	2035.47	2260.25	1.13566	0.18353	1.10115	0.139005	0.266711	0.559526
ENSG00000205745	7	36118694	36125346	+	6653	1497	PP13004	1.20045	1.01519	0.759089	2.45573	2.88948	1.53081	1.08982	0.124091	0.26681	NA
ENSG00000183960	3	19189946	19577138	+	387193	6232	KCNH8	171.665	179.703	192.627	107.005	0.599505	-0.738156	0.902588	-0.147861	0.266828	0.55965
ENSG00000205133	8	93895758	94029901	-	134144	6724	TRIQK	1706.29	1641.14	1658.77	1541.94	0.76795	-0.380916	0.891303	-0.166012	0.26683	0.55965
ENSG00000160953	19	1285890	1378430	+	92541	10249	MUM1	4225.81	4222.8	4072.69	5067.22	1.24763	0.319191	1.12133	0.165213	0.266921	0.559775
ENSG00000179403	1	1370241	1378262	+	8022	5065	VWA1	11931.9	9473.57	9209.2	10960.6	1.29375	0.371563	1.12201	0.166082	0.26695	0.559775
ENSG00000166579	17	8316449	8393729	+	77281	8115	NDEL1	3066.01	3259.49	3308.48	2983.96	0.868764	-0.202963	0.903793	-0.145936	0.26718	0.560137
ENSG00000198944	5	132149033	132152488	+	3456	3456	SOWAHA	272.317	277.344	286.573	225.43	0.66373	-0.591331	0.897819	-0.155503	0.267184	0.560137
ENSG00000198558	6	27840926	27841289	-	364	364	HIST1H4L	1.7161	1.42972	1.21333	2.64693	2.12555	1.08784	1.09806	0.134961	0.267241	0.560193
ENSG00000065665	10	12171636	12211960	+	40325	3916	SEC61A2	1043	1069.32	1101.26	889.669	0.794236	-0.332361	0.891579	-0.165566	0.267392	0.560382
ENSG00000121335	12	11544476	11653975	-	109500	1791	PRB2	4.57502	6.13875	6.18242	5.89313	1.98625	0.990048	1.10026	0.137845	0.267409	0.560382
ENSG00000127920	7	93551011	93557922	+	6912	3055	GNG11	1606.05	1548.19	1616.52	1163.86	0.752491	-0.410254	0.891896	-0.165053	0.267422	0.560382
ENSG00000166676	16	10854776	10912651	-	57876	5281	TVP23A	251.39	234.71	245.256	175.387	0.696188	-0.522452	0.895413	-0.159375	0.267598	0.560634
ENSG00000128513	7	124462440	124570037	-	107598	5897	POT1	2898.29	3161.11	3099.38	3508.31	1.17788	0.236198	1.11328	0.154813	0.267633	0.560634
ENSG00000140386	15	76640526	77197785	-	557260	11329	SCAPER	1474.17	1342.98	1303.21	1566.68	1.23163	0.300569	1.12028	0.163857	0.267633	0.560634
ENSG00000205221	2	36923833	37041935	+	118103	3710	VIT	117.213	70.5923	61.7278	120.455	1.99297	0.994922	1.10002	0.13753	0.267792	0.560903
ENSG00000067955	16	67063019	67134961	+	71943	4129	CBFB	3872.79	3847.06	3751.65	4383.78	1.16632	0.221959	1.1106	0.151344	0.267941	0.561045
ENSG00000152795	4	83343717	83351294	-	7578	5209	HNRNPDL	21430.2	22505.8	23021.6	19604.6	0.871607	-0.198251	0.904855	-0.144241	0.267955	0.561045
ENSG00000100416	22	46726772	46753237	+	26466	8584	TRMU	2661.81	2586.21	2505.5	3040.22	1.20694	0.271353	1.1179	0.160794	0.267966	0.561045
ENSG00000137177	6	17759414	17987854	-	228441	11016	KIF13A	4550.3	4767.6	4812.42	4515.48	0.857013	-0.222611	0.900311	-0.151505	0.267981	0.561045
ENSG00000138495	3	119373360	119396301	-	22942	2172	COX17	3010.73	2883.88	2814.2	3275.82	1.23657	0.306342	1.12048	0.164117	0.268109	0.56125
ENSG00000119723	14	74416629	74430373	+	13745	6682	COQ6	1434.59	1495.84	1431.38	1858.42	1.18767	0.248138	1.11505	0.157104	0.268148	0.561266
ENSG00000133794	11	13298199	13408813	+	110615	6742	ARNTL	1039.53	1063.48	1090.07	913.925	0.816016	-0.293331	0.893103	-0.163101	0.268204	0.561312
ENSG00000176302	11	118842417	118852001	+	9585	1237	FOXR1	3.67764	3.83644	3.47994	5.8417	1.88834	0.917116	1.10187	0.139948	0.26823	0.561312
ENSG00000173511	11	64002010	64006259	+	4250	1539	VEGFB	6725.62	5977.13	5788.05	7040.72	1.22409	0.29171	1.11956	0.162936	0.268279	0.561329
ENSG00000179915	2	50145643	51259674	-	1114032	15264	NRXN1	15.78	25.0297	27.9033	8.86542	0.497384	-1.00757	0.909465	-0.136909	0.268327	0.561329
ENSG00000258740	14	75705319	75735986	-	30668	678	RP11-293M10.1	2.08065	2.73024	2.50472	3.99882	1.82007	0.86399	1.10333	0.141858	0.268329	0.561329
ENSG00000100364	22	45586219	45636650	-	50432	10019	KIAA0930	4286.88	3830.35	3717	4467.94	1.20436	0.268264	1.11748	0.160251	0.268463	0.561526
ENSG00000100926	14	24658349	24682679	-	24331	4180	TM9SF1	822.602	734.991	759.065	599.574	0.836974	-0.256746	0.895943	-0.158521	0.268485	0.561526
ENSG00000127334	12	68042118	68059186	+	17069	9494	DYRK2	8389.53	9016.5	9304.53	7396.35	0.793887	-0.332995	0.891803	-0.165203	0.268536	0.56154
ENSG00000149761	11	63993413	63998158	+	4746	3721	NUDT22	2685.35	2163.65	2108.18	2475.68	1.19206	0.253457	1.1157	0.157955	0.268552	0.56154
ENSG00000174652	19	9523272	9546254	-	22983	5269	ZNF266	6393.86	7256.05	7611.32	5257.61	0.721608	-0.470713	0.893859	-0.16188	0.268586	0.561547
ENSG00000107130	9	132934857	132999583	+	64727	5128	NCS1	4593.15	4334.71	4211.09	5030.07	1.23174	0.300701	1.12004	0.163554	0.268672	0.561621
ENSG00000180304	15	64979772	64995480	-	15709	7671	OAZ2	7811.68	7420.08	7285.63	8176.41	1.1413	0.190672	1.10301	0.141447	0.268694	0.561621
ENSG00000006704	7	73868120	74016931	+	148812	6498	GTF2IRD1	4603.73	5123.05	5269.13	4301.36	0.822789	-0.281406	0.893915	-0.161791	0.268713	0.561621
ENSG00000169105	15	40763160	40765353	+	2194	2194	CHST14	1908.69	1839.37	1787.48	2131.24	1.17659	0.234615	1.11281	0.15421	0.268806	0.561754
ENSG00000104885	19	2164148	2232577	+	68430	11431	DOT1L	2417	2562.02	2476.28	3044.31	1.22165	0.288836	1.11923	0.162504	0.268857	0.561796
ENSG00000204962	5	140220907	140391929	+	171023	5311	PCDHA8	12.7262	14.0831	12.5088	22.939	1.67754	0.746343	1.10694	0.146578	0.268927	0.56188
ENSG00000143924	2	42396490	42559688	+	163199	8357	EML4	9790.08	10145.3	9876.4	11657.9	1.16238	0.21708	1.10944	0.149834	0.268998	0.561965
ENSG00000174951	19	49251268	49258647	-	7380	4343	FUT1	624.493	613.803	631.431	514.642	0.815526	-0.294197	0.893212	-0.162926	0.269056	0.562021
ENSG00000132677	1	156339003	156355011	+	16009	3384	RHBG	108.979	65.3371	63.6412	74.8762	1.96086	0.97149	1.10016	0.13772	0.269149	0.562153
ENSG00000083067	9	73143979	74061820	-	917842	19912	TRPM3	47.0702	45.035	42.1698	61.1515	1.44036	0.52643	1.11606	0.15841	0.269329	0.562428
ENSG00000156284	21	31586324	31588391	-	2068	2068	CLDN8	21.8822	14.8435	15.7021	10.0137	0.328631	-1.60546	0.919309	-0.121378	0.269374	0.562428
ENSG00000135898	2	231772033	231825781	-	53749	4130	GPR55	52.2049	38.6578	36.3623	51.5702	1.47851	0.564145	1.1143	0.156139	0.269422	0.562428
ENSG00000116288	1	8014351	8045565	+	31215	2397	PARK7	15657	14403.8	14217.6	15451	1.20306	0.266704	1.11712	0.159778	0.269452	0.562428
ENSG00000065054	16	2075357	2089027	+	13671	3550	SLC9A3R2	8069.64	7924.74	7654.4	9445.42	1.29027	0.367676	1.12132	0.1652	0.269466	0.562428
ENSG00000000003	X	99883667	99894988	-	11322	2968	TSPAN6	7423.43	7714.22	7513.22	8844.84	1.2269	0.295014	1.1195	0.162859	0.269513	0.562428
ENSG00000181908	11	64216546	64219126	+	2581	2337	AP003774.4	29.8367	30.6274	32.0394	22.6851	0.732103	-0.449881	0.893439	-0.162559	0.269532	0.562428
ENSG00000136108	13	53029564	53050763	+	21200	4547	CKAP2	3598.47	4052.34	4173.55	3370.52	0.798407	-0.324803	0.892173	-0.164605	0.26954	0.562428
ENSG00000136827	9	132575223	132586413	-	11191	3766	TOR1A	3696.07	3369.94	3314.53	3681.61	1.15028	0.201986	1.10589	0.145214	0.269585	0.562428
ENSG00000160991	7	102073553	102097268	+	23716	11098	ORAI2	4274.23	4516.32	4647.72	3777.22	0.82078	-0.284933	0.893837	-0.161916	0.269586	0.562428
ENSG00000269533	19	57901252	57931362	+	30111	1210	AC003002.6	9.18847	9.04153	9.35614	7.27187	0.720464	-0.473001	0.894199	-0.161333	0.269621	0.562438
ENSG00000148331	9	132399171	132404444	-	5274	2330	ASB6	2600.14	2305.35	2259.88	2561.1	1.16559	0.22106	1.11016	0.150762	0.269706	0.562504
ENSG00000161048	7	102740223	102790007	-	49785	7561	NAPEPLD	2708.73	2827.6	2738.89	3326.58	1.24464	0.315726	1.12051	0.164155	0.269713	0.562504
ENSG00000176381	6	166719168	166721936	-	2769	2769	PRR18	43.2336	54.0567	47.3668	91.6879	1.97429	0.981331	1.09973	0.137153	0.269746	0.56251
ENSG00000197748	10	105889646	105992120	-	102475	7184	WDR96	890.374	1065.13	992.286	1474.88	1.47285	0.55861	1.11443	0.156302	0.26981	0.562578
ENSG00000169688	16	56685811	56687116	+	1306	380	MT1B	1.48421	0.949208	0.754069	2.04686	3.02624	1.59752	1.08777	0.121374	0.269834	NA
ENSG00000177947	11	196738	200261	+	3524	3110	ODF3	2.15006	2.82905	3.01915	1.75974	0.534918	-0.90261	0.907658	-0.139779	0.269869	0.562639
ENSG00000243364	1	155036207	155042029	+	5823	1263	EFNA4	1536.49	1733.94	1806.04	1328.4	0.794672	-0.331568	0.892112	-0.164703	0.269917	0.562676
ENSG00000028277	19	42590263	42700737	-	110475	8899	POU2F2	692.533	600.18	621.502	480.246	0.740834	-0.432778	0.893063	-0.163166	0.269999	0.562782
ENSG00000213240	1	145209119	145291972	+	82854	6436	NOTCH2NL	1034.04	1095.67	1128.01	913.782	0.808123	-0.307353	0.892844	-0.16352	0.270261	0.563227
ENSG00000112851	5	65222303	65378377	+	156075	10216	ERBB2IP	7661.26	8128.59	8269.58	7335.49	0.842847	-0.246657	0.897304	-0.156331	0.270274	0.563227
ENSG00000131508	5	138906016	139008018	+	102003	3532	UBE2D2	11132.1	11073.2	10851.1	12322.5	1.16304	0.217905	1.10941	0.149799	0.270355	0.563303
ENSG00000228474	2	27293340	27294641	-	1302	719	OST4	13425	13830.4	14246.2	11491.7	0.830423	-0.268082	0.895197	-0.159723	0.270382	0.563303
ENSG00000100290	22	43506754	43525718	+	18965	953	BIK	982.566	990.781	971.286	1100.44	1.39439	0.479631	1.11778	0.160642	0.270423	0.563303
ENSG00000143845	1	204100190	204121307	-	21118	4648	ETNK2	1039.19	1113.62	1152.61	894.275	0.773082	-0.371307	0.892043	-0.164815	0.270436	0.563303
ENSG00000049656	5	1317859	1345214	-	27356	6557	CLPTM1L	13340.2	12560.5	12414.5	13381.5	1.17683	0.234905	1.11258	0.153915	0.270462	0.563303
ENSG00000154589	8	74903587	74941322	+	37736	607	LY96	526.179	436.284	457.416	317.413	0.72431	-0.465322	0.894199	-0.161333	0.270621	0.563488
ENSG00000164967	9	34610483	34612101	-	1619	1092	RPP25L	2086.41	1907.92	1873.6	2100.96	1.24141	0.311974	1.12013	0.163671	0.270633	0.563488
ENSG00000167981	16	3486104	3493542	-	7439	1831	ZNF597	233.652	230.561	240.381	175.323	0.710786	-0.492513	0.895148	-0.159802	0.270711	0.563488
ENSG00000124678	6	35085848	35116387	-	30540	3306	TCP11	118.894	140.697	150.515	85.4717	0.583793	-0.776471	0.904733	-0.144436	0.270753	0.563488
ENSG00000188735	12	122150658	122220907	+	70250	8449	TMEM120B	2130.14	2351.88	2408.81	2031.68	0.836532	-0.257507	0.896216	-0.158081	0.270759	0.563488
ENSG00000183309	8	144718183	144735900	+	17718	4334	ZNF623	3946.61	3293.91	3096.08	4406.66	1.29116	0.368668	1.12095	0.164716	0.270785	0.563488
ENSG00000044115	5	137946656	138270723	+	324068	8830	CTNNA1	30793.8	32147.5	31634.2	35034.8	1.14313	0.192989	1.1034	0.141962	0.270803	0.563488
ENSG00000138399	2	170386259	170430385	-	44127	4451	FASTKD1	2885.36	2904.79	2982.04	2470.22	0.830618	-0.267742	0.895294	-0.159567	0.270805	0.563488
ENSG00000204220	6	33257079	33266178	+	9100	2952	PFDN6	4836.58	4547.59	4405.99	5344.08	1.2454	0.316604	1.12026	0.163836	0.270855	0.563488
ENSG00000104818	19	49535169	49536495	+	1327	859	CGB2	13.974	20.3142	22.3531	8.84499	0.402666	-1.31235	0.915353	-0.127599	0.270859	0.563488
ENSG00000246922	15	65385338	65407535	-	22198	8306	UBAP1L	586.155	563.713	546.019	663.243	1.41113	0.496849	1.11688	0.15948	0.270892	0.563488
ENSG00000158683	7	47814250	47988088	-	173839	9538	PKD1L1	143.228	153.347	160.781	111.526	0.706086	-0.502085	0.895541	-0.159168	0.270917	0.563488
ENSG00000133740	8	86089460	86129387	+	39928	5922	E2F5	2422.6	2535.61	2595.28	2200.01	0.829144	-0.270305	0.895109	-0.159865	0.270955	0.563504
ENSG00000186086	1	108918421	109013624	+	95204	2776	NBPF6	7.64394	12.6707	13.6654	7.07528	0.426404	-1.22971	0.914114	-0.129555	0.271119	0.56369
ENSG00000134247	1	117452679	117532980	+	80302	6352	PTGFRN	8344.65	8246.33	7886.36	10271.1	1.18336	0.242893	1.11374	0.155414	0.271138	0.56369
ENSG00000162244	3	52027616	52029958	-	2343	1912	RPL29	84062.2	85494.2	89202.8	64633.5	0.778214	-0.361761	0.892162	-0.164623	0.271165	0.56369
ENSG00000138780	4	106629935	106768885	+	138951	6203	GSTCD	929.023	959.784	976.446	866.061	0.789258	-0.34143	0.892239	-0.164498	0.271181	0.56369
ENSG00000165626	10	13480484	13570974	-	90491	9815	BEND7	3167.1	3440.5	3555.11	2795.83	0.779018	-0.360271	0.892169	-0.164611	0.271213	0.56369
ENSG00000269028	3	96335981	96337000	-	1020	1020	MTRNR2L12	936.657	711.266	672.903	927.06	1.41434	0.500128	1.11663	0.159152	0.271228	0.56369
ENSG00000187630	14	24439148	24475617	+	36470	2902	DHRS4L2	1996.31	1541.59	1508.64	1726.96	1.34148	0.423821	1.11963	0.163021	0.27133	0.563764
ENSG00000161618	19	49956426	49974305	+	17880	4643	ALDH16A1	3008.84	2956.44	3051.87	2419.64	0.810449	-0.303207	0.893215	-0.16292	0.271353	0.563764
ENSG00000126107	1	45468212	45477001	-	8790	5077	HECTD3	4282.31	4682.66	4791.86	4068.41	0.848887	-0.236356	0.898736	-0.154031	0.271365	0.563764
ENSG00000146842	7	129804555	129847610	-	43056	4759	TMEM209	2997	2928.75	2819.07	3545.72	1.21618	0.28236	1.11818	0.161146	0.271385	0.563764
ENSG00000068784	2	45615819	45839304	-	223486	5045	SRBD1	1495.57	1549.17	1579.91	1376.3	0.836554	-0.25747	0.896325	-0.157906	0.27144	0.563813
ENSG00000099250	10	33466420	33625190	-	158771	11517	NRP1	5296.54	4895.55	4997.33	4323.02	0.776156	-0.365581	0.892251	-0.164478	0.271514	0.563904
ENSG00000130309	19	17666403	17693971	+	27569	4900	COLGALT1	11934	11850.2	11530.2	13650	1.17024	0.226801	1.11097	0.151814	0.271626	0.563977
ENSG00000129465	14	24805227	24809251	-	4025	3256	RIPK3	836.732	750.87	713.841	959.156	1.34529	0.427916	1.11941	0.162733	0.271629	0.563977
ENSG00000010318	3	52444673	52457657	+	12985	3367	PHF7	332.618	344.498	331.899	415.364	1.24882	0.320569	1.1202	0.163759	0.271641	0.563977
ENSG00000127362	7	141463897	141464997	+	1101	1101	TAS2R3	6.81122	5.96897	6.23018	4.49967	0.575466	-0.797197	0.905588	-0.143073	0.271853	0.564355
ENSG00000079459	8	11653082	11696818	+	43737	5202	FDFT1	9734.65	8956.04	8826.13	9686.77	1.21425	0.280066	1.11787	0.160757	0.271913	0.56436
ENSG00000104687	8	30535583	30585443	-	49861	3232	GSR	5420.58	5232.09	5082.96	6070.97	1.21236	0.277821	1.11768	0.16051	0.271917	0.56436
ENSG00000183801	11	7506619	7532608	+	25990	3436	OLFML1	1034.68	1056.03	1088.22	874.976	0.734655	-0.444861	0.893891	-0.16183	0.271955	0.564376
ENSG00000163380	3	69156023	69172183	-	16161	4276	LMOD3	8.78941	10.5867	9.51941	16.5901	1.46656	0.552432	1.11397	0.155713	0.272068	0.564546
ENSG00000122861	10	75668935	75677255	+	8321	2950	PLAU	9074.36	7785.5	8046.65	6316.51	0.672985	-0.571353	0.898397	-0.154576	0.272103	0.564557
ENSG00000165494	11	82868030	82898493	+	30464	8703	PCF11	5654.91	5541.02	5391.95	6379.54	1.17493	0.232579	1.1119	0.153021	0.272238	0.564773
ENSG00000244165	19	10222214	10226048	+	3835	2295	P2RY11	964.615	994.009	939.698	1299.51	1.37354	0.457898	1.1181	0.161048	0.272278	0.564793
ENSG00000124201	20	47854483	47894963	-	40481	9340	ZNFX1	8822.44	8112.52	8273.14	7209.02	0.820726	-0.285028	0.894326	-0.161128	0.272403	0.564989
ENSG00000123131	X	23682379	23704516	+	22138	1904	PRDX4	8647.12	7437.34	7356.34	7892.94	1.22495	0.292717	1.11868	0.161794	0.272498	0.565122
ENSG00000196814	9	129089128	129269320	+	180193	8070	MVB12B	1105.81	1058.48	1084.95	909.591	0.832632	-0.26425	0.89588	-0.158623	0.272592	0.565254
ENSG00000127990	7	94214542	94285521	-	70980	2547	SGCE	3258.08	3204.28	3105.56	3759.57	1.27611	0.351754	1.12046	0.164093	0.272659	0.565279
ENSG00000146109	6	26597180	26600278	+	3099	2255	ABT1	3471.67	3501.68	3608.05	2903.34	0.854379	-0.227051	0.900214	-0.15166	0.272665	0.565279
ENSG00000104412	8	109455830	109499145	+	43316	3779	EMC2	4217.23	3755.91	3688.26	4136.4	1.20821	0.272867	1.11706	0.159711	0.272735	0.565361
ENSG00000135829	1	182808504	182856886	+	48383	5645	DHX9	19975.1	21603	21980.4	19479.7	0.872062	-0.197497	0.905503	-0.143208	0.272771	0.56537
ENSG00000149100	11	32605344	32627808	+	22465	7428	EIF3M	22116.1	20112.4	20792.3	16288.4	0.811203	-0.301865	0.89357	-0.162347	0.272948	0.56562
ENSG00000250588	3	158680024	159615155	+	935132	4409	IQCJ-SCHIP1	216.534	198.548	191.308	239.271	1.4198	0.505683	1.11583	0.158114	0.272952	0.56562
ENSG00000183114	1	20878932	20881512	+	2581	2581	FAM43B	73.275	90.4316	81.3129	141.724	1.52409	0.607952	1.11116	0.152064	0.272997	0.565623
ENSG00000055732	1	85483765	85514182	-	30418	6623	MCOLN3	813.117	899.91	790.627	1514.63	1.46486	0.55076	1.11374	0.15541	0.273025	0.565623
ENSG00000167703	17	1472561	1532180	-	59620	10618	SLC43A2	2876.35	2617.14	2515.74	3187.5	1.23164	0.300578	1.11902	0.16223	0.273046	0.565623
ENSG00000183807	6	117073363	117086886	-	13524	1033	FAM162B	85.5846	85.0939	80.7533	109.51	1.37458	0.458991	1.1178	0.160657	0.273105	0.565682
ENSG00000214367	4	2229191	2243891	-	14701	7067	HAUS3	1995.39	1773.16	1727.23	2031.52	1.17601	0.233901	1.11193	0.153069	0.273366	0.566047
ENSG00000011260	17	49337889	49375297	+	37409	2721	UTP18	3640.3	3620.69	3726.32	3026.5	0.854662	-0.226575	0.900388	-0.151382	0.273468	0.566047
ENSG00000122085	2	242011584	242041747	-	30164	9938	MTERFD2	2850.36	2881.59	2951.14	2490.38	0.846104	-0.241092	0.898428	-0.154525	0.2735	0.566047
ENSG00000163687	3	58177984	58200424	-	22441	3148	DNASE1L3	32.4394	27.1726	25.0357	39.1928	1.51318	0.597588	1.11143	0.152413	0.273583	0.566047
ENSG00000142235	19	48988528	49016446	-	27919	5163	LMTK3	535.008	541.746	501.084	770.466	1.54133	0.624178	1.11025	0.150879	0.273618	0.566047
ENSG00000120318	5	141032968	141061788	-	28821	6186	ARAP3	2051.03	2069.69	2145.26	1644.62	0.755605	-0.404296	0.893247	-0.162868	0.27362	0.566047
ENSG00000106018	7	158820866	158937649	-	116784	5222	VIPR2	130.497	107.031	99.074	151.79	1.49606	0.581165	1.11215	0.153355	0.273623	0.566047
ENSG00000196141	2	201170604	201346986	+	176383	10437	SPATS2L	9078.01	8986.4	8710.39	10539	1.23962	0.309903	1.11931	0.162614	0.273667	0.566047
ENSG00000179455	15	23810454	23873064	+	62611	3941	MKRN3	234.153	266.367	291.472	125.151	0.461329	-1.11613	0.912859	-0.131537	0.273675	0.566047
ENSG00000187642	1	910579	917497	-	6919	3081	C1orf170	125.087	141.068	128.632	211.016	1.47385	0.559585	1.11312	0.154607	0.273682	0.566047
ENSG00000196465	12	56546040	56553431	+	7392	3264	MYL6B	6000.19	6588.44	6853.25	5098.84	0.766493	-0.383655	0.89291	-0.163413	0.273705	0.566047
ENSG00000146007	5	140078265	140086248	+	7984	1799	ZMAT2	8943.94	8427.75	8372.38	8739.21	1.18859	0.249247	1.11419	0.15599	0.273709	0.566047
ENSG00000171161	1	249132409	249143716	+	11308	3741	ZNF672	4743.7	4543.91	4499.51	4793.65	1.17534	0.233076	1.11174	0.152815	0.273713	0.566047
ENSG00000185352	13	96743093	97485671	+	742579	1659	HS6ST3	16.3733	25.1163	22.0665	42.2714	1.88052	0.91113	1.10028	0.137868	0.273749	0.566047
ENSG00000169783	15	77905369	78113242	-	207874	4902	LINGO1	1827.3	1563.71	1468.78	2097.73	1.50281	0.587664	1.11181	0.152915	0.273763	0.566047
ENSG00000127452	19	9920943	9938492	-	17550	2913	FBXL12	1936.75	2180.09	2242.83	1827.18	0.816611	-0.29228	0.894165	-0.161386	0.273771	0.566047
ENSG00000167550	12	49458468	49463808	-	5341	1290	RHEBL1	209.572	243.165	232.527	303.001	1.27464	0.350086	1.12013	0.163661	0.273882	0.566214
ENSG00000166479	18	66340925	66382535	-	41611	7637	TMX3	3844.95	3940.09	3817.91	4627.36	1.20355	0.267296	1.11627	0.15869	0.273932	0.566253
ENSG00000020129	1	36023074	36032875	+	9802	4917	NCDN	3388.64	3573.36	3670.78	3025.41	0.829326	-0.269988	0.895636	-0.159016	0.274009	0.566348
ENSG00000254445	11	111783460	111797595	+	14136	2058	HSPB2-C11orf52	0.56141	0.547241	0.623587	0.117796	0.385733	-1.37433	0.917098	-0.124852	0.274014	NA
ENSG00000215749	15	82930438	82939159	-	8722	4621	GOLGA6L18	4.59807	3.3621	3.61446	1.94259	0.518842	-0.946632	0.909712	-0.136518	0.27406	0.566391
ENSG00000168938	5	122358945	122372436	-	13492	2098	PPIC	3442.62	3778.48	3907.7	3051.63	0.791968	-0.336486	0.892913	-0.163408	0.27415	0.566429
ENSG00000112984	5	137514408	137523404	+	8997	3958	KIF20A	3690.59	3938.18	3775.19	4855.04	1.28278	0.359274	1.12006	0.163571	0.274156	0.566429
ENSG00000100360	22	37154246	37172300	-	18055	8009	IFT27	1989.4	2083.72	2145.4	1736.78	0.810856	-0.302483	0.893774	-0.162019	0.27417	0.566429
ENSG00000183172	22	42475695	42480288	+	4594	1731	SMDT1	2506.91	2434.36	2533.91	1874.39	0.793091	-0.334441	0.893012	-0.163248	0.274506	0.567014
ENSG00000184207	16	2261998	2264808	-	2811	2727	PGP	2379.57	2126.55	2070.92	2439.5	1.24243	0.313161	1.11924	0.162516	0.274515	0.567014
ENSG00000180817	10	71962586	71993667	-	31082	5164	PPA1	23058.1	18798.6	18466.2	20668	1.23032	0.29903	1.11858	0.161666	0.27457	0.567063
ENSG00000114850	3	156257929	156272973	-	15045	4627	SSR3	16560.6	16039.9	16433	13828.5	0.852906	-0.229542	0.900104	-0.151836	0.274609	0.567081
ENSG00000117009	1	241695434	241758944	+	63511	5946	KMO	208.746	203.983	209.25	174.358	0.745874	-0.422996	0.893933	-0.161761	0.274644	0.567091
ENSG00000164941	8	95825539	95893974	+	68436	7866	INTS8	5422.76	5102.65	5214.95	4471.01	0.85909	-0.219118	0.901706	-0.149271	0.27475	0.567144
ENSG00000065883	7	39989636	40136733	+	147098	8921	CDK13	6171.99	6339.59	6442.95	5758.18	0.880405	-0.183761	0.908798	-0.137968	0.274755	0.567144
ENSG00000128602	7	128828713	128853386	+	24674	4311	SMO	4450.78	4904.9	4686.97	6130.76	1.29186	0.369449	1.11982	0.163269	0.274771	0.567144
ENSG00000158220	3	138153428	138200528	+	47101	9816	ESYT3	396.323	427.21	405.011	552.078	1.35528	0.438595	1.11806	0.161001	0.274793	0.567144
ENSG00000070366	17	1963133	2207065	-	243933	11060	SMG6	3143.28	3339.06	3394.4	3027.75	0.856222	-0.223944	0.900981	-0.150432	0.275021	0.567552
ENSG00000107890	10	27280843	27389421	-	108579	8241	ANKRD26	1357.39	1422.45	1453.57	1247.42	0.814511	-0.295995	0.894257	-0.161238	0.275272	0.568005
ENSG00000065328	10	13203554	13253104	+	49551	5454	MCM10	1345.56	1543.82	1581.41	1332.4	0.786207	-0.347019	0.893082	-0.163136	0.275352	0.568107
ENSG00000257594	12	89913185	89920039	-	6855	5866	GALNT4	101.61	81.9603	75.5078	118.256	1.61172	0.6886	1.107	0.146651	0.275428	0.568201
ENSG00000171570	19	41284147	41314103	+	29957	2589	RAB4B-EGLN2	2.33197	2.57548	2.36905	3.73667	1.57633	0.656567	1.10826	0.148302	0.2755	0.568281
ENSG00000197437	1	247835320	247836365	-	1046	1046	OR13G1	2.0856	2.62616	2.03941	5.92666	2.34742	1.23107	1.09259	0.127752	0.27554	0.568281
ENSG00000170325	11	129769601	129872730	-	103130	6626	PRDM10	1153.13	1157.34	1174.11	1062.99	0.865079	-0.209097	0.903525	-0.146364	0.275559	0.568281
ENSG00000163491	3	27151576	27410951	-	259376	9590	NEK10	118.285	133.916	126.723	174.374	1.3781	0.462679	1.11681	0.159384	0.27578	0.568658
ENSG00000155287	10	101370282	101380366	-	10085	1752	SLC25A28	3178.57	2944.44	2853.56	3455.64	1.21289	0.278448	1.11691	0.159511	0.275804	0.568658
ENSG00000117411	1	44444615	44456840	+	12226	3778	B4GALT2	5916.07	6187.44	5997.49	7255.9	1.21667	0.282934	1.11725	0.159948	0.275869	0.56873
ENSG00000138768	4	76649777	76735382	+	85606	4542	USO1	9576.98	8415.99	8580.55	7490.33	0.840509	-0.250665	0.897703	-0.15569	0.275987	0.568891
ENSG00000117751	1	28157289	28178187	+	20899	2819	PPP1R8	4705.86	4956.21	5071.05	4310.23	0.879484	-0.185271	0.908552	-0.138359	0.276035	0.568891
ENSG00000162775	1	110881128	110889299	+	8172	4666	RBM15	1432.24	1409.12	1377.8	1585.24	1.12941	0.175568	1.09773	0.134523	0.27604	0.568891
ENSG00000268509	3	5229227	5229982	-	756	756	AC026202.1	3.55626	3.1606	3.27497	2.51728	0.560035	-0.836412	0.907711	-0.139695	0.276102	0.56895
ENSG00000035115	2	217730	266398	-	48669	11165	SH3YL1	6535.09	6783.5	6538.17	8163.45	1.24784	0.319435	1.11905	0.162276	0.276133	0.56895
ENSG00000183850	19	23258012	23330021	+	72010	3291	ZNF730	186.75	200.932	187.811	274.736	1.37785	0.462421	1.1167	0.159244	0.276161	0.56895
ENSG00000163959	3	195938358	195970049	+	31692	5293	SLC51A	266.988	310.494	328.006	211.991	0.717079	-0.479797	0.896103	-0.158264	0.276214	0.568955
ENSG00000258792	14	90095265	90109015	-	13751	1122	RP11-944C7.1	2.14381	4.68804	5.37122	0.845145	0.48647	-1.03958	0.912118	-0.132707	0.276225	0.568955
ENSG00000149609	20	32250090	32253425	+	3336	2442	C20orf144	36.1879	35.9833	34.1869	46.0884	1.33248	0.414117	1.11844	0.161484	0.276296	0.569039
ENSG00000119711	14	74523553	74551196	-	27644	6680	ALDH6A1	2587.99	2753.82	2654.41	3313.01	1.20991	0.274898	1.11649	0.158968	0.276371	0.56913
ENSG00000121281	16	50280048	50352046	+	71999	8630	ADCY7	2421.29	1997.62	1984.92	2069.03	0.738337	-0.437649	0.894798	-0.160365	0.276517	0.569265
ENSG00000004848	X	25021811	25034065	-	12255	2876	ARX	371.631	157.317	134.696	284.558	2.54764	1.34916	1.0901	0.124466	0.276518	0.569265
ENSG00000066923	7	99775186	99819111	+	43926	8583	STAG3	622.414	743.875	779.788	541.865	0.697497	-0.519741	0.897638	-0.155794	0.276547	0.569265
ENSG00000159263	21	38071433	38122218	+	50786	7652	SIM2	346.394	439.928	470.944	265.464	0.558246	-0.841028	0.907945	-0.139324	0.276562	0.569265
ENSG00000076864	1	21922708	21995801	-	73094	5650	RAP1GAP	4812.06	6032.38	6253.68	4787.56	0.73583	-0.442556	0.894964	-0.160098	0.276591	0.569265
ENSG00000188542	2	241499471	241503431	+	3961	3709	DUSP28	613.593	589.855	572.05	690.009	1.19426	0.256113	1.11451	0.156405	0.27665	0.569275
ENSG00000101638	18	44259081	44339220	-	80140	4492	ST8SIA5	162.48	184.408	171.831	255.156	1.57344	0.653922	1.10799	0.14794	0.276701	0.569275
ENSG00000148468	10	15253642	15413061	-	159420	3955	FAM171A1	6004.23	6894.59	7079.22	5856.09	0.824035	-0.279222	0.895436	-0.159337	0.276727	0.569275
ENSG00000148356	9	130213765	130265780	+	52016	4365	LRSAM1	1883.7	1896.1	1939.95	1649.45	0.853232	-0.228989	0.900462	-0.151263	0.276747	0.569275
ENSG00000130724	19	59062933	59066491	-	3559	2129	CHMP2A	9350.68	8269.04	8028.98	9619.43	1.24869	0.320413	1.11893	0.162115	0.27675	0.569275
ENSG00000173838	17	60778675	60885705	-	107031	4920	MARCH10	87.6083	92.5863	84.58	137.622	1.56713	0.648125	1.1082	0.148213	0.2768	0.56928
ENSG00000085840	1	52838501	52870131	-	31631	3157	ORC1	841.372	869.293	830.419	1087.96	1.25832	0.331499	1.11916	0.16241	0.276839	0.56928
ENSG00000233502	2	10223908	10226228	+	2321	312	AC104794.4	1.88862	2.52088	2.04592	5.1925	2.32191	1.21531	1.0925	0.127637	0.276845	0.56928
ENSG00000259207	17	45331212	45421658	+	90447	4913	ITGB3	635.519	434.501	400.312	626.816	1.60287	0.680659	1.10684	0.146452	0.276879	0.569288
ENSG00000105953	7	44646171	44748665	+	102495	5209	OGDH	8376.51	9004.33	9237.71	7691.51	0.853149	-0.229131	0.900465	-0.151258	0.276923	0.569315
ENSG00000182606	3	42055294	42267381	+	212088	10992	TRAK1	7239.68	7876.95	8026.47	7035.92	0.858463	-0.220172	0.90181	-0.149105	0.276984	0.569376
ENSG00000136630	1	221051699	221058401	+	6703	4144	HLX	548.472	480.098	460.927	587.933	1.2878	0.36491	1.11924	0.162516	0.277017	0.569382
ENSG00000108846	17	48712138	48769613	+	57476	9614	ABCC3	1598.34	1570.57	1487.43	2038.21	1.38873	0.473764	1.11589	0.158198	0.277212	0.569718
ENSG00000137393	6	18368779	18469105	+	100327	5446	RNF144B	5898.15	5401.9	5578.84	4406.58	0.739897	-0.434604	0.894928	-0.160156	0.277419	0.57008
ENSG00000107859	10	103989943	104001231	-	11289	1391	PITX3	8.36445	12.1146	12.9489	7.42176	0.616395	-0.698073	0.904204	-0.14528	0.277559	0.570305
ENSG00000204645	X	48242863	48252785	+	9923	1322	SSX4	1.96382	2.12461	1.65889	4.74429	3.67355	1.87718	1.0809	0.112238	0.277669	0.570468
ENSG00000171017	19	7953390	7966901	+	13512	4324	LRRC8E	404.21	369.4	377.127	325.937	0.732395	-0.449307	0.895493	-0.159247	0.277881	0.570839
ENSG00000136888	9	117350026	117360653	+	10628	1305	ATP6V1G1	9160.59	8280.89	8150.69	9013.29	1.16751	0.223436	1.10936	0.149725	0.277918	0.570852
ENSG00000063978	4	2463947	2627047	+	163101	7276	RNF4	7330.92	6573.82	6368.04	7731.29	1.20409	0.267939	1.11552	0.157714	0.277977	0.57091
ENSG00000162607	1	62901968	62917475	+	15508	4263	USP1	8379.85	8208.99	7961.62	9600.42	1.23356	0.302833	1.11795	0.160862	0.278068	0.570917
ENSG00000166557	15	79603404	79704334	+	100931	2769	TMED3	9056.14	7057.31	6976.3	7513.02	1.23607	0.305766	1.11808	0.161029	0.278076	0.570917
ENSG00000147100	X	73641085	73753752	+	112668	4372	SLC16A2	1277.42	1069.95	961.716	1678.77	1.32731	0.408502	1.11807	0.161016	0.278085	0.570917
ENSG00000180432	3	42897497	42917633	-	20137	4417	CYP8B1	43.6743	39.4437	32.4804	78.6118	1.67213	0.741687	1.10415	0.142934	0.278123	0.570917
ENSG00000205334	2	27928653	27938599	-	9947	2860	AC074091.13	199.396	183.768	170.865	256.346	1.49975	0.584722	1.11053	0.151251	0.27814	0.570917
ENSG00000266967	17	41102543	41116515	-	13973	3704	AARSD1	391.079	364.965	352.114	437.255	1.24547	0.316695	1.11847	0.161523	0.278166	0.570917
ENSG00000156831	8	126103921	126379362	+	275442	2714	NSMCE2	2588.98	2404.35	2376.83	2559.14	1.21577	0.281874	1.11666	0.159193	0.278202	0.570927
ENSG00000108244	17	39078948	39093886	-	14939	2902	KRT23	4492.26	4917.85	5190.5	3384.18	0.641479	-0.640525	0.902506	-0.147992	0.278324	0.571113
ENSG00000187193	16	56716336	56718108	+	1773	1773	MT1X	2790.27	2262.22	2202.15	2600.16	1.36789	0.451956	1.11643	0.158887	0.278441	0.57129
ENSG00000164574	5	153570290	153800544	+	230255	10497	GALNT10	4177.96	4315.93	4438.8	3624.79	0.802423	-0.317564	0.894154	-0.161405	0.278644	0.571643
ENSG00000051596	5	175344876	175461683	-	116808	3437	THOC3	2726.9	2714.91	2642.99	3119.45	1.24585	0.317131	1.11835	0.161378	0.278676	0.571647
ENSG00000239998	19	55084387	55099027	+	14641	2622	LILRA2	185.132	178.324	172.491	211.133	1.37054	0.454741	1.11622	0.158619	0.278746	0.571679
ENSG00000143612	1	154179182	154193104	-	13923	2582	C1orf43	19987.9	20068.8	20615	16996.7	0.882385	-0.180519	0.909941	-0.136155	0.278754	0.571679
ENSG00000139180	12	4758261	4798454	+	40194	5362	NDUFA9	6094.2	7150	7436.61	5537.77	0.782607	-0.35364	0.893819	-0.161945	0.278839	0.571785
ENSG00000160818	1	156564279	156571288	-	7010	4437	GPATCH4	3814.97	3761.7	3889.17	3044.66	0.839256	-0.252816	0.897917	-0.155345	0.278875	0.571785
ENSG00000134717	1	52521797	52556388	+	34592	6022	BTF3L4	7806.57	8242.28	8469.72	6962.95	0.875044	-0.192572	0.907166	-0.140562	0.278898	0.571785
ENSG00000234188	6	116442320	116443093	+	774	438	AL121963.1	25.6468	19.6931	21.9092	7.22696	0.449634	-1.15318	0.914846	-0.1284	0.279024	0.571979
ENSG00000164329	5	78907943	78982471	+	74529	5508	PAPD4	3317.37	3600.41	3692.19	3084.12	0.848731	-0.23662	0.899769	-0.152373	0.279162	0.572136
ENSG00000171365	X	49687225	49863892	+	176668	10619	CLCN5	2323.28	2689.04	2763.13	2272.28	0.71587	-0.482229	0.896932	-0.156929	0.279163	0.572136
ENSG00000205856	22	32544993	32555309	-	10317	2055	C22orf42	1.61071	1.06976	0.888365	2.09008	2.01055	1.00759	1.09618	0.13248	0.27921	NA
ENSG00000179913	19	17905637	17923891	+	18255	2301	B3GNT3	2451.69	2853.04	3057.61	1702.36	0.629766	-0.667113	0.903657	-0.146154	0.279295	0.572344
ENSG00000187080	1	248128535	248129641	+	1107	1107	OR2AK2	1.42331	0.997039	0.855497	1.79322	2.44343	1.28891	1.09037	0.124824	0.27933	NA
ENSG00000166311	11	6411655	6416228	+	4574	2756	SMPD1	2028.38	1848.38	1884.6	1644.64	0.849174	-0.235869	0.899895	-0.152171	0.279391	0.572478
ENSG00000182450	11	64058774	64067503	+	8730	2632	KCNK4	2.72803	1.98439	1.81508	2.93678	1.72576	0.787233	1.10218	0.140359	0.279426	0.572485
ENSG00000268328	2	70129482	70129841	-	360	192	AC019206.1	2.6836	2.55994	2.16992	4.7538	1.93133	0.949598	1.09751	0.134232	0.27946	0.572492
ENSG00000166025	11	94439597	94609918	+	170322	10035	AMOTL1	3902.14	4206.17	3897.74	5941.09	1.38244	0.467221	1.11543	0.157596	0.279612	0.572631
ENSG00000156958	15	49447853	49660066	+	212214	5454	GALK2	986.423	925.229	893.016	1106.43	1.17264	0.229756	1.11021	0.150831	0.27962	0.572631
ENSG00000228075	18	54814293	54817531	+	3239	3239	BOD1L2	2.91083	2.1592	1.9998	3.05582	1.72902	0.789955	1.10203	0.140163	0.279621	0.572631
ENSG00000105821	7	102952921	102985320	-	32400	6564	DNAJC2	5219.38	5395.44	5263.73	6136.34	1.16176	0.216313	1.10771	0.147577	0.279754	0.572633
ENSG00000168454	18	9885763	9889272	+	3510	3352	TXNDC2	5.78418	5.44533	5.09167	7.43465	1.45373	0.539764	1.11207	0.15325	0.279792	0.572633
ENSG00000251192	X	46357162	46404892	-	47731	6203	ZNF674	403.886	390.894	400.697	335.748	0.820477	-0.285465	0.895604	-0.159068	0.279823	0.572633
ENSG00000197063	17	79876146	79885590	-	9445	5220	MAFG	2502.8	2442.26	2379.67	2794.32	1.17776	0.236044	1.11119	0.15211	0.279831	0.572633
ENSG00000100325	22	30184597	30234271	-	49675	5394	ASCC2	5016.29	4926.26	4809.28	5584.23	1.16331	0.218232	1.10807	0.148054	0.279842	0.572633
ENSG00000126822	14	65170820	65213610	+	42791	8555	PLEKHG3	6346.14	7222.01	7051.13	8183.21	1.21333	0.278967	1.11609	0.158449	0.279854	0.572633
ENSG00000203791	10	126436718	126480439	-	43722	4225	METTL10	1588.81	1588.23	1556.89	1764.58	1.19105	0.252231	1.11343	0.155011	0.27987	0.572633
ENSG00000148143	9	109625378	109775915	+	150538	12259	ZNF462	1743.01	1583.67	1637.57	1280.45	0.756589	-0.402419	0.894676	-0.160563	0.27987	0.572633
ENSG00000137574	8	56685701	56738007	+	52307	3869	TGS1	2851.88	3151.13	3084.27	3527.26	1.21024	0.275291	1.11575	0.158018	0.280035	0.572908
ENSG00000063177	19	49118585	49122793	-	4209	4209	RPL18	72151.3	74806.6	78151.5	55991.5	0.763123	-0.390013	0.894476	-0.160885	0.280092	0.572961
ENSG00000070729	16	57917503	58005020	-	87518	6039	CNGB1	180.537	117.489	109.678	161.428	1.51147	0.595956	1.10939	0.149762	0.280139	0.572992
ENSG00000198870	9	136243117	136271220	+	28104	5518	C9orf96	162.154	161.11	154.967	195.661	1.27204	0.347147	1.11841	0.161452	0.280261	0.573107
ENSG00000175756	1	1309110	1310875	-	1766	1669	AURKAIP1	9613.53	7982.24	7763.88	9210.52	1.29572	0.373754	1.11823	0.161219	0.280265	0.573107
ENSG00000120314	5	140044261	140053709	+	9449	7675	WDR55	3623.64	3388.64	3306.2	3852.4	1.14746	0.19845	1.10366	0.142295	0.280288	0.573107
ENSG00000123096	12	26274924	26452223	+	177300	4997	SSPN	1888.07	1960.47	2025.57	1594.3	0.755806	-0.403913	0.894831	-0.160314	0.280387	0.573247
ENSG00000100142	22	38348614	38437922	+	89309	7042	POLR2F	3707.65	3522.81	3439.37	3992.15	1.22119	0.288284	1.11661	0.15913	0.280444	0.573299
ENSG00000178537	3	48894369	48936426	-	42058	1977	SLC25A20	1420.66	1354.77	1390.74	1152.44	0.847594	-0.238554	0.899724	-0.152446	0.280553	0.573369
ENSG00000138069	2	65297835	65357240	-	59406	2974	RAB1A	14732.8	14582.7	14983.3	12329.6	0.879675	-0.184957	0.909042	-0.137581	0.280623	0.573369
ENSG00000151376	11	86152150	86383678	-	231529	3838	ME3	2277.11	2149.92	2036.12	2790.05	1.3092	0.388685	1.11785	0.160724	0.280632	0.573369
ENSG00000067208	1	92974253	93257961	-	283709	8276	EVI5	1432.65	1412.59	1440.91	1253.28	0.825853	-0.276043	0.896307	-0.157935	0.280633	0.573369
ENSG00000256073	21	33765439	33766254	+	816	816	C21orf119	685.229	672.352	647.678	811.142	1.28522	0.362019	1.11826	0.161253	0.280663	0.573369
ENSG00000166024	10	99894387	100004654	+	110268	3559	R3HCC1L	1671.33	1701.23	1731.75	1529.54	0.883966	-0.177937	0.910748	-0.134877	0.280664	0.573369
ENSG00000144711	3	12938719	13114617	-	175899	6883	IQSEC1	3461.34	3227.33	3281.2	2924.35	0.857293	-0.222139	0.901976	-0.148839	0.280774	0.573497
ENSG00000152503	5	114460459	114516243	-	55785	6113	TRIM36	353.429	437.437	414.562	566.105	1.35757	0.441028	1.11614	0.15852	0.280789	0.573497
ENSG00000184432	3	139074442	139108574	-	34133	8177	COPB2	21468.2	21046.8	21466	18688.8	0.85197	-0.231125	0.900714	-0.150859	0.280887	0.573633
ENSG00000159592	1	46092976	46153785	-	60810	7433	GPBP1L1	14117	15028.2	15274.3	13644	0.878472	-0.186932	0.908623	-0.138246	0.281024	0.573851
ENSG00000196648	15	83098710	83108085	+	9376	6853	GOLGA6L20	219.916	179.909	166.723	254.08	1.49665	0.581734	1.10968	0.150143	0.281232	0.574212
ENSG00000119778	2	23971534	24149984	-	178451	10492	ATAD2B	1760.5	1884.91	1923.96	1665.22	0.826215	-0.27541	0.896468	-0.157676	0.281341	0.57437
ENSG00000180354	7	30174426	30202378	+	27953	6532	MTURN	3252.87	3852.34	3961.92	3235.98	0.805045	-0.312859	0.894806	-0.160353	0.281387	0.574401
ENSG00000136933	9	127962821	127996437	+	33617	3401	RABEPK	2289.26	1988.74	1949.97	2206.87	1.16039	0.214604	1.10711	0.146798	0.28149	0.574548
ENSG00000259752	15	47425693	47426320	-	628	628	FKSG62	0.831655	1.05583	0.895072	1.96008	2.05412	1.03852	1.09476	0.130619	0.281547	NA
ENSG00000057657	6	106534195	106557814	+	23620	6369	PRDM1	1105.65	953.771	956.454	938.678	0.74653	-0.421728	0.895562	-0.159135	0.281569	0.574647
ENSG00000175193	3	183547173	183602721	-	55549	2034	PARL	6388.6	6142.08	6051.94	6649.07	1.1911	0.25229	1.11306	0.154534	0.281877	0.575083
ENSG00000198841	1	52497775	52499488	-	1714	1714	KTI12	864.534	832.904	820.177	904.49	1.14084	0.190092	1.10132	0.13924	0.281898	0.575083
ENSG00000146530	7	12370511	12443567	-	73057	6489	VWDE	609.552	824.873	872.159	558.886	0.639396	-0.645219	0.903598	-0.146247	0.281908	0.575083
ENSG00000082269	6	71122644	71270877	+	148234	10589	FAM135A	1516.51	1515.7	1550.53	1319.77	0.806883	-0.309569	0.894997	-0.160045	0.281911	0.575083
ENSG00000117408	1	44412611	44433694	+	21084	5083	IPO13	4062.99	4515.3	4630.78	3865.73	0.840053	-0.251447	0.898514	-0.154387	0.281939	0.575083
ENSG00000088876	20	2462463	2505348	-	42886	4520	ZNF343	1782.63	1686.69	1729.48	1446.03	0.831163	-0.266797	0.897184	-0.156524	0.281982	0.575105
ENSG00000239305	2	86830516	86850989	-	20474	7599	RNF103	3900.52	3685	3743.06	3358.43	0.869929	-0.201031	0.905749	-0.142816	0.282036	0.575105
ENSG00000181656	1	101003693	101007574	+	3882	3491	GPR88	32.4999	16.9244	17.9226	11.3094	0.62393	-0.680545	0.904818	-0.144301	0.28208	0.575105
ENSG00000015479	5	138609441	138667360	+	57920	14669	MATR3	31644.4	33235.3	34157.1	28050.6	0.863327	-0.212021	0.903762	-0.145985	0.282141	0.575105
ENSG00000178287	8	7705398	7726389	+	20992	1973	SPAG11A	5.39994	2.99206	3.37853	0.818148	0.367859	-1.44278	0.920125	-0.120098	0.282161	0.575105
ENSG00000135213	7	75046066	75115548	-	69483	8771	POM121C	3697.63	3836.36	3711.15	4540.72	1.1599	0.214005	1.10689	0.14651	0.282176	0.575105
ENSG00000160058	1	32830704	32860332	-	29629	6275	BSDC1	7621.47	7552.14	7717.36	6622.76	0.862201	-0.213904	0.903451	-0.146481	0.282189	0.575105
ENSG00000143552	1	153965161	154127592	-	162432	5889	NUP210L	33.9461	39.2389	40.4458	32.4502	0.63734	-0.649865	0.903847	-0.14585	0.282258	0.575105
ENSG00000106853	9	114312002	114362135	-	50134	3722	PTGR1	4779.82	4145.41	4072.95	4553.01	1.27053	0.34543	1.11788	0.160764	0.282261	0.575105
ENSG00000138686	4	122745595	122791652	-	46058	4829	BBS7	985.439	1037.8	1059.84	913.874	0.864157	-0.210635	0.904016	-0.14558	0.282283	0.575105
ENSG00000108443	17	57970447	58027925	+	57479	7647	RPS6KB1	3515.47	3286.06	3195.56	3795.15	1.17984	0.238588	1.11116	0.152063	0.282292	0.575105
ENSG00000173269	10	88695297	88729238	-	33942	5334	MMRN2	2640.39	2286.81	2403.46	1630.66	0.731235	-0.451593	0.896667	-0.157355	0.282357	0.575144
ENSG00000163902	3	128338817	128399918	-	61102	3988	RPN1	41504.7	39887.8	39263.1	43402	1.15378	0.206368	1.10523	0.144349	0.282416	0.575144
ENSG00000172361	18	47753563	47792892	-	39330	1851	CCDC11	300.154	353.601	334.634	460.291	1.34766	0.430457	1.11604	0.158392	0.282447	0.575144
ENSG00000150165	10	47157983	47174093	-	16111	2127	ANXA8L1	34.2928	33.8429	30.5333	52.4592	1.85731	0.893214	1.09808	0.134978	0.282449	0.575144
ENSG00000213658	16	28996147	29002104	+	5958	4430	LAT	87.5618	83.9818	81.5311	97.7668	1.42575	0.511719	1.11253	0.153846	0.282467	0.575144
ENSG00000124772	6	36708552	36807778	-	99227	4067	CPNE5	429.898	340.958	350.027	289.945	0.719248	-0.475438	0.897547	-0.155941	0.282586	0.575315
ENSG00000178927	17	80400465	80408705	-	8241	7234	C17orf62	6602.79	5855.12	5691.82	6773.69	1.18998	0.250938	1.11276	0.154144	0.282613	0.575315
ENSG00000163131	1	150702672	150738433	-	35762	4228	CTSS	8440.72	8446.88	8759.06	6690.88	0.726695	-0.460578	0.897072	-0.156704	0.28277	0.57557
ENSG00000204977	13	50570024	50594617	+	24594	8080	TRIM13	2300	2425.31	2473.53	2154.05	0.881726	-0.181597	0.910038	-0.136001	0.282863	0.575696
ENSG00000196220	3	9022275	9404737	-	382463	18864	SRGAP3	4670.3	4797.11	4921.82	4095.6	0.811384	-0.301543	0.895442	-0.159329	0.282899	0.575707
ENSG00000213719	6	31698358	31707540	-	9183	1942	CLIC1	28295.3	24706.7	24580.3	25417.6	1.17296	0.230153	1.10973	0.150214	0.282944	0.575736
ENSG00000173041	7	63980262	64023484	-	43223	5586	ZNF680	1647.5	1852.05	1898.66	1589.82	0.838629	-0.253896	0.898452	-0.154487	0.283083	0.575953
ENSG00000134265	18	10525902	10552758	+	26857	5586	NAPG	2738.26	2379.51	2319.89	2714.84	1.16439	0.219569	1.10783	0.147743	0.283148	0.576024
ENSG00000184675	X	63404997	63425624	-	20628	8443	AMER1	1440.73	1276.9	1211.33	1645.75	1.23577	0.305405	1.11685	0.159442	0.283217	0.576091
ENSG00000118946	13	58205944	58303445	+	97502	8242	PCDH17	668.642	704.936	731.764	554.026	0.709254	-0.495626	0.898447	-0.154495	0.283244	0.576091
ENSG00000122912	10	70237756	70287231	-	49476	7815	SLC25A16	1807.65	1644.16	1599.27	1896.62	1.20015	0.263209	1.11399	0.155739	0.283275	0.576091
ENSG00000103522	16	27413483	27462115	+	48633	4219	IL21R	341.065	250.716	258.619	206.261	0.648176	-0.625543	0.903287	-0.146743	0.283345	0.576171
ENSG00000268744	19	12490003	12512088	-	22086	2593	CTD-3105H18.14	18.7402	14.7115	13.5998	20.9647	1.49598	0.581091	1.10901	0.149271	0.283438	0.576278
ENSG00000214107	X	30261847	30270155	+	8309	1969	MAGEB1	4.70093	3.1867	3.60087	0.856966	0.264567	-1.91829	0.927105	-0.109196	0.283529	0.576278
ENSG00000237330	1	1006346	1009687	-	3342	1902	RNF223	62.8897	66.56	58.8783	109.77	1.64475	0.717866	1.10331	0.141833	0.283551	0.576278
ENSG00000124102	20	43803517	43805185	+	1669	577	PI3	2102.83	2456.09	2633.02	1460.86	0.554847	-0.849839	0.909956	-0.136132	0.283586	0.576278
ENSG00000120860	12	102406705	102455927	-	49223	2593	CCDC53	1862.76	1766.9	1815.7	1492.35	0.826877	-0.274255	0.896922	-0.156945	0.283591	0.576278
ENSG00000126353	17	38710021	38721724	-	11704	2508	CCR7	231.075	189.333	173.23	279.915	1.53901	0.622005	1.10714	0.146832	0.283614	0.576278
ENSG00000089876	10	127524906	127585005	-	60100	3948	DHX32	3572.27	3472.19	3375.53	4015.92	1.16728	0.223148	1.10842	0.148505	0.283629	0.576278
ENSG00000103175	16	84328252	84363450	+	35199	4817	WFDC1	342.254	347.715	322.833	487.677	1.5789	0.658923	1.10557	0.144791	0.283648	0.576278
ENSG00000179630	13	44453420	44468068	+	14649	4550	LACC1	945.066	923.28	951.658	763.657	0.778907	-0.360477	0.894935	-0.160144	0.28386	0.576604
ENSG00000177432	4	89617066	89619386	-	2321	2321	NAP1L5	331.014	333.449	319.61	411.289	1.3132	0.393081	1.11681	0.159382	0.283891	0.576604
ENSG00000171763	15	45694529	45713617	+	19089	3406	SPATA5L1	1068.93	1011.41	994.168	1108.4	1.16402	0.219115	1.10764	0.147483	0.283901	0.576604
ENSG00000047249	8	54628117	54756118	-	128002	5090	ATP6V1H	4211.24	4293.04	4235.19	4618.42	1.19388	0.255656	1.11306	0.154537	0.28394	0.576619
ENSG00000228198	1	248366332	248367392	+	1061	1061	OR2M3	0.965067	0.698776	0.629637	1.08768	3.39447	1.76319	1.08097	0.11233	0.283972	NA
ENSG00000204967	5	140186659	140391929	+	205271	5377	PCDHA4	170.352	234.122	252.843	128.817	0.519578	-0.944587	0.912188	-0.132596	0.283985	0.576646
ENSG00000002822	7	1855429	2272878	-	417450	6955	MAD1L1	2205.23	2515.19	2598.42	2047.05	0.826905	-0.274207	0.89701	-0.156804	0.284096	0.57671
ENSG00000121680	11	45931220	45940363	-	9144	3013	PEX16	2047.27	1874.71	1815.78	2206.22	1.20839	0.273081	1.11472	0.156684	0.284097	0.57671
ENSG00000203805	10	122216466	122349367	+	132902	2534	PPAPDC1A	1110.35	554.906	584.29	389.624	0.622321	-0.684269	0.905462	-0.143274	0.284115	0.57671
ENSG00000113318	5	79950467	80172279	+	221813	4709	MSH3	1457.43	1571.96	1599.83	1415.19	0.857985	-0.220976	0.902571	-0.147888	0.284141	0.57671
ENSG00000105063	19	55741148	55770363	-	29216	6583	PPP6R1	7186.26	6990.52	6789.71	8120.06	1.19269	0.254224	1.11286	0.154267	0.284182	0.576729
ENSG00000129691	8	37962760	38001594	+	38835	5795	ASH2L	4186.97	4318.25	4436.41	3653.58	0.851168	-0.232484	0.900991	-0.150415	0.284288	0.57688
ENSG00000213077	17	18427880	18430160	-	2281	2281	FAM106A	12.6029	12.7041	13.422	8.66574	0.570444	-0.809843	0.909161	-0.137393	0.284396	0.577038
ENSG00000138688	4	123073488	123283913	+	210426	20470	KIAA1109	6487.64	6473.28	6597.86	5772.5	0.815117	-0.294921	0.895989	-0.158447	0.284491	0.577166
ENSG00000163956	4	3508103	3534286	-	26184	8724	LRPAP1	11871.5	10428.1	10203.3	11692.5	1.19646	0.25877	1.11329	0.154826	0.284544	0.57721
ENSG00000229937	7	18066405	18067486	-	1082	1082	PRPS1L1	0.895731	0.918904	0.813925	1.50941	1.98656	0.990269	1.09496	0.13088	0.284613	NA
ENSG00000261794	15	30896329	30906764	+	10436	1899	GOLGA8H	26.6077	26.3707	24.9148	34.5601	1.38446	0.46932	1.11379	0.155479	0.28462	0.577301
ENSG00000127220	19	17402940	17421045	-	18106	2210	ABHD8	1564.62	1794.13	1854.76	1453.05	0.811779	-0.300842	0.895796	-0.158758	0.284665	0.577329
ENSG00000196155	16	67311413	67323402	+	11990	7328	PLEKHG4	2901	3544.41	3719.83	2557.68	0.696914	-0.520948	0.899834	-0.152269	0.284974	0.577893
ENSG00000104892	19	45836692	45854778	+	18087	3654	KLC3	397.676	461.922	482.316	347.209	0.71321	-0.487601	0.898614	-0.154227	0.285092	0.577904
ENSG00000203737	1	174417212	174418683	+	1472	1472	GPR52	2.37992	1.9353	2.06872	1.18477	0.570898	-0.808696	0.909309	-0.137157	0.285101	0.577904
ENSG00000096717	10	69644427	69678147	+	33721	4551	SIRT1	2461.8	2414.93	2476.34	2069.49	0.832878	-0.263823	0.897921	-0.15534	0.285129	0.577904
ENSG00000149357	11	71796941	71814433	-	17493	2778	LAMTOR1	8831.39	7122.47	7007.75	7767.79	1.20669	0.271061	1.11433	0.15618	0.285164	0.577904
ENSG00000176244	10	15119522	15130775	-	11254	1498	ACBD7	332.727	406.393	422.64	315.005	0.689495	-0.536388	0.900473	-0.151245	0.285184	0.577904
ENSG00000253251	5	64920592	64926718	+	6127	1964	CTC-534A2.2	256.474	286.808	296.394	232.89	0.815489	-0.294262	0.896145	-0.158196	0.285196	0.577904
ENSG00000226174	14	105864916	105916443	+	51528	2837	TEX22	195.226	214.496	200.477	293.352	1.42173	0.50765	1.11187	0.152982	0.285203	0.577904
ENSG00000011677	X	151334706	151619830	-	285125	4193	GABRA3	175.989	173.296	183.597	115.354	0.482428	-1.05161	0.914596	-0.128794	0.28523	0.577904
ENSG00000268472	11	112130988	112132117	+	1130	1130	AP002884.2	3.17173	3.32764	3.49292	2.39794	0.654269	-0.612045	0.903314	-0.146701	0.285311	0.578004
ENSG00000132612	16	69345259	69358949	+	13691	3777	VPS4A	4477.03	4277.85	4219.36	4606.83	1.16055	0.214812	1.10659	0.146121	0.285345	0.57801
ENSG00000082516	5	154266976	154317769	-	50794	5637	GEMIN5	3013.67	2880.62	2941.2	2539.85	0.859765	-0.217986	0.903179	-0.146917	0.285376	0.57801
ENSG00000079435	19	42905659	42931578	-	25920	5206	LIPE	459.719	506.141	484.121	630.004	1.34691	0.429658	1.11518	0.15728	0.285425	0.578016
ENSG00000204231	6	33161365	33168630	-	7266	4007	RXRB	5950.53	6038.6	6129.11	5529.48	0.884827	-0.176533	0.911503	-0.133681	0.285442	0.578016
ENSG00000183251	11	5322244	5323226	-	983	983	OR51B4	2.53079	3.37239	3.6521	1.79906	0.484325	-1.04595	0.914551	-0.128864	0.285473	0.578016
ENSG00000144460	2	226265364	226518734	+	253371	4832	NYAP2	10.9439	17.1954	19.232	5.73939	0.566779	-0.819143	0.90968	-0.136569	0.285509	0.578016
ENSG00000011566	2	39476407	39664453	-	188047	6067	MAP4K3	3730.57	4227.05	4331.16	3641.42	0.821242	-0.28412	0.896678	-0.157338	0.285535	0.578016
ENSG00000254772	11	62327073	62342401	-	15329	2969	EEF1G	234.415	172.634	181.331	123.715	0.712289	-0.489465	0.898808	-0.153916	0.285594	0.578035
ENSG00000066379	6	30026676	30032686	+	6011	3672	ZNRD1	2029.53	1862.32	1925.98	1504.26	0.818672	-0.288643	0.896472	-0.15767	0.285635	0.578035
ENSG00000143493	1	212113741	212208884	-	95144	5107	INTS7	2373.48	2515.59	2434.28	2972.99	1.1597	0.213751	1.10633	0.145785	0.285669	0.578035
ENSG00000080573	19	10070237	10121147	-	50911	6750	COL5A3	1767.59	1648.81	1705.2	1331.66	0.689446	-0.53649	0.900604	-0.151035	0.285684	0.578035
ENSG00000115561	2	86730554	86948245	-	217692	7393	CHMP3	7370.27	7789.77	7993.23	6645.31	0.868868	-0.202792	0.905807	-0.142724	0.285701	0.578035
ENSG00000188315	3	49306035	49315342	-	9308	4813	C3orf62	1222.14	1187.57	1145.41	1424.72	1.25103	0.323111	1.11671	0.159258	0.285914	0.578314
ENSG00000136935	9	127640646	127710771	-	70126	6009	GOLGA1	2278.16	2005.61	1953.75	2297.33	1.16907	0.225356	1.10845	0.148539	0.285941	0.578314
ENSG00000101152	20	62526518	62567384	+	40867	5304	DNAJC5	9659.47	9381.02	9231.68	10221	1.14502	0.195367	1.10219	0.140374	0.285977	0.578314
ENSG00000124228	20	47835884	47860614	+	24731	5405	DDX27	8452.04	8482.56	8659.3	7488.37	0.869779	-0.20128	0.906122	-0.142223	0.285981	0.578314
ENSG00000161921	17	4636821	4643217	-	6397	2794	CXCL16	8500.63	8179.3	8421.67	6815.96	0.782728	-0.353418	0.895364	-0.159454	0.286032	0.578314
ENSG00000111262	12	5019071	5040527	+	21457	8361	KCNA1	39.9613	39.3688	35.3125	62.1853	1.78394	0.835067	1.09864	0.135719	0.286053	0.578314
ENSG00000187391	7	77646393	79082890	-	1436498	9643	MAGI2	786.335	792.692	763.023	959.579	1.27181	0.346883	1.11688	0.159473	0.286058	0.578314
ENSG00000267260	19	37264055	37267980	+	3926	2050	CTD-2162K18.4	173.534	256.768	270.766	178.032	0.608064	-0.717705	0.90702	-0.140794	0.286126	0.578387
ENSG00000166821	15	90220995	90234014	-	13020	3171	PEX11A	963.062	891.145	867.752	1022.73	1.18953	0.250386	1.11204	0.153205	0.286159	0.578391
ENSG00000166289	19	30155963	30166364	+	10402	2681	PLEKHF1	2009.79	2523.35	2648.45	1819.69	0.742123	-0.430269	0.89693	-0.156933	0.286248	0.578485
ENSG00000172828	16	66995140	67009051	+	13912	4935	CES3	808.438	666.525	612.283	971.635	1.55748	0.639212	1.10557	0.144786	0.286268	0.578485
ENSG00000186432	3	160212783	160283376	-	70594	9413	KPNA4	10030.9	9840.19	10006.2	8906.15	0.868269	-0.203787	0.905703	-0.14289	0.286443	0.578721
ENSG00000165794	14	21467414	21470030	+	2617	1575	SLC39A2	45.3933	40.3509	35.9809	64.9324	1.75247	0.809391	1.0993	0.13659	0.286448	0.578721
ENSG00000106560	7	150382785	150390729	+	7945	2097	GIMAP2	620.297	561.378	580.706	452.656	0.756709	-0.40219	0.896214	-0.158085	0.286495	0.578755
ENSG00000179151	15	74922899	74988633	-	65735	5103	EDC3	4063.03	3967.77	3884.39	4436.82	1.13904	0.187817	1.10018	0.137737	0.286568	0.578838
ENSG00000150456	13	21302870	21348097	-	45228	1339	N6AMT2	553.343	556.314	577.757	435.698	0.825574	-0.27653	0.897291	-0.156352	0.286618	0.578866
ENSG00000129277	17	34430983	34433014	+	2032	2032	CCL4	719.378	606.596	568.283	822.111	1.40133	0.486798	1.11238	0.153653	0.286645	0.578866
ENSG00000167004	15	44038590	44065477	+	26888	4240	PDIA3	64469.5	55582.8	53777.9	65734.9	1.19979	0.262781	1.11328	0.154811	0.286682	0.578878
ENSG00000053747	18	21269407	21535030	+	265624	13522	LAMA3	7122.13	9872.55	9090.43	14271.9	1.55337	0.635398	1.10558	0.144804	0.28674	0.578895
ENSG00000125850	20	17937623	18039832	-	102210	2175	OVOL2	1645.18	1655.88	1621.14	1851.25	1.24921	0.321018	1.11646	0.158936	0.286753	0.578895
ENSG00000168228	4	25314407	25372005	+	57599	4353	ZCCHC4	734.662	743.295	755.512	674.578	0.876472	-0.19022	0.908451	-0.13852	0.28689	0.579108
ENSG00000188816	10	124907638	124910188	+	2551	1628	HMX2	3.202	5.58475	6.08093	2.79375	0.417981	-1.25849	0.918499	-0.122651	0.286934	0.579135
ENSG00000167995	11	61717293	61732987	+	15695	8930	BEST1	5255.36	3964.08	3145.87	8566.51	1.35533	0.438647	1.11436	0.156215	0.287013	0.579181
ENSG00000153207	1	247002400	247095280	-	92881	9609	AHCTF1	6673.07	6885.01	7011.27	6174.77	0.839645	-0.252148	0.899215	-0.153261	0.287036	0.579181
ENSG00000257949	17	73975301	73996667	+	21367	1303	TEN1	16.1101	13.5086	12.9355	16.7327	1.28551	0.362341	1.1165	0.158978	0.287113	0.579181
ENSG00000172497	5	80625824	80689998	-	64175	2444	ACOT12	3.22378	3.55215	3.22464	5.39442	1.61915	0.695238	1.10304	0.141488	0.28714	0.579181
ENSG00000204178	1	25757388	25826700	+	69313	3940	TMEM57	2853.03	2809.59	2858.01	2537.26	0.888511	-0.170538	0.913186	-0.131019	0.287143	0.579181
ENSG00000152591	4	88529681	88538062	+	8382	4373	DSPP	2.82066	3.73358	3.99524	2.26173	0.609807	-0.713575	0.90716	-0.140571	0.287171	0.579181
ENSG00000126432	11	64085560	64089283	+	3724	893	PRDX5	26389.9	24472.4	23982.4	27229.1	1.25843	0.331623	1.11652	0.159009	0.287177	0.579181
ENSG00000119913	10	114043493	114064793	+	21301	2936	TECTB	1.00149	8.43628	9.5773	2.01803	2.16658	1.11542	1.09144	0.126236	0.287214	NA
ENSG00000104904	19	2269485	2273487	+	4003	3457	OAZ1	28938.9	26756.7	26380.4	28873.4	1.17815	0.236526	1.11	0.15056	0.287276	0.579318
ENSG00000135637	2	74699113	74710535	-	11423	4897	CCDC142	879.811	911.989	931.532	802.059	0.867197	-0.205568	0.9055	-0.143213	0.287534	0.579775
ENSG00000104432	8	79587978	79717758	-	129781	3392	IL7	110.343	98.2544	94.0805	121.732	1.31823	0.398597	1.11556	0.157767	0.287718	0.580084
ENSG00000166670	11	102641234	102651359	-	10126	1758	MMP10	344.263	143.506	154.789	80.0372	0.508411	-0.975934	0.913765	-0.130106	0.287751	0.580085
ENSG00000134697	1	38032417	38061536	-	29120	5745	GNL2	10932.3	12439.1	12046.9	14645.3	1.22789	0.296181	1.11537	0.157516	0.287926	0.580371
ENSG00000188629	19	9435021	9493293	+	58273	3408	ZNF177	11.0793	12.2558	11.4529	16.7721	1.45318	0.539212	1.10953	0.149948	0.287955	0.580371
ENSG00000112531	6	163835032	163999628	+	164597	17368	QKI	6450.65	7043.22	7182.11	6261.98	0.826573	-0.274786	0.897643	-0.155786	0.288072	0.580527
ENSG00000083544	13	60970591	61148012	+	177422	4112	TDRD3	1609.57	1619.24	1571.73	1886.49	1.20069	0.263858	1.1131	0.15458	0.288095	0.580527
ENSG00000187123	2	150186499	150330662	+	144164	5033	LYPD6	1730.49	1826.86	1899.06	1420.78	0.749368	-0.416254	0.896967	-0.156874	0.288139	0.580547
ENSG00000160870	7	99302660	99332819	-	30160	3531	CYP3A7	28.0493	27.901	26.7739	34.2411	1.45144	0.537487	1.10954	0.149967	0.288168	0.580547
ENSG00000132259	11	6255995	6265659	+	9665	2167	CNGA4	42.848	62.5874	66.1224	42.7031	0.637844	-0.648725	0.90537	-0.143421	0.288349	0.580847
ENSG00000179222	X	51546103	51645453	+	99351	6016	MAGED1	19234.5	18769.3	19183.7	16438.2	0.826471	-0.274964	0.897685	-0.155718	0.288387	0.58086
ENSG00000182326	12	7096351	7178336	+	81986	6389	C1S	32302.6	30419.3	31097	26607	0.753471	-0.408376	0.896838	-0.15708	0.288507	0.580994
ENSG00000170266	3	33038100	33138722	-	100623	4364	GLB1	6778.45	6115.64	6224.5	5503.31	0.838676	-0.253815	0.899288	-0.153145	0.288516	0.580994
ENSG00000183508	1	118148556	118170994	+	22439	5751	FAM46C	2475.86	2234.76	1989.23	3615.84	1.38813	0.473145	1.11241	0.153688	0.288581	0.581061
ENSG00000136160	13	78469616	78493903	-	24288	5035	EDNRB	581.834	575.405	594.659	467.098	0.687354	-0.540874	0.901533	-0.149549	0.288692	0.581178
ENSG00000100997	20	25275379	25371619	-	96241	3429	ABHD12	6457.87	6226.62	6081.12	7045.04	1.18275	0.242144	1.11054	0.151257	0.288701	0.581178
ENSG00000182180	10	75006510	75012451	-	5942	3366	MRPS16	9686.36	8574.13	8765.42	7498.13	0.865809	-0.20788	0.905232	-0.14364	0.288766	0.581213
ENSG00000204920	19	44472014	44502477	+	30464	3436	ZNF155	451.116	460.436	470.86	401.803	0.768193	-0.380459	0.896278	-0.157982	0.288782	0.581213
ENSG00000267848	20	62585007	62585495	+	489	489	AL118506.1	17.9813	20.7347	20.1352	24.107	1.46006	0.546031	1.10894	0.149184	0.288816	0.581219
ENSG00000049283	17	48609904	48621111	+	11208	4642	EPN3	2641.77	2139.23	2071.23	2521.74	1.33565	0.417541	1.11455	0.156463	0.289067	0.581542
ENSG00000168264	1	234740015	234745271	-	5257	4724	IRF2BP2	18398.3	20113.8	20421.3	18384.6	0.880058	-0.18433	0.909964	-0.136119	0.28913	0.581542
ENSG00000140463	15	72978527	73030817	+	52291	4142	BBS4	1671.15	1611.75	1572.47	1832.71	1.16167	0.216196	1.1063	0.145744	0.289135	0.581542
ENSG00000198055	5	176830205	176869902	+	39698	4355	GRK6	3954.99	3911.04	3877.08	4102.09	1.16115	0.215553	1.10618	0.145583	0.289146	0.581542
ENSG00000130766	1	28586038	28609002	+	22965	3453	SESN2	1724.51	1662.61	1617.45	1916.59	1.18813	0.248697	1.11128	0.152223	0.289164	0.581542
ENSG00000167881	17	74035184	74068734	-	33551	7313	SRP68	7675.78	7346.62	7210.08	8114.68	1.14803	0.199166	1.1027	0.141043	0.289166	0.581542
ENSG00000011590	19	36195429	36207940	+	12512	2770	ZBTB32	54.5669	53.394	50.3439	70.551	1.41083	0.49654	1.11113	0.152023	0.289266	0.581655
ENSG00000156875	1	100503653	100548933	+	45281	2943	HIAT1	5009.35	5204.64	5361.24	4323.81	0.83755	-0.255753	0.899236	-0.153228	0.289285	0.581655
ENSG00000101473	20	44470360	44486045	-	15686	4213	ACOT8	2365.06	2457.57	2540.5	1991.08	0.828342	-0.271701	0.898055	-0.155124	0.289373	0.58177
ENSG00000133256	4	619373	664571	+	45199	5086	PDE6B	1523.7	1286.17	1229.5	1604.96	1.29498	0.372934	1.1157	0.157954	0.289414	0.581787
ENSG00000064195	17	48067369	48072588	-	5220	2715	DLX3	394.292	254.111	268.387	173.808	0.643608	-0.635746	0.905227	-0.143649	0.289538	0.581973
ENSG00000147257	X	132669773	133119922	-	450150	2711	GPC3	1281.67	1018.49	918.854	1578.92	1.61647	0.692847	1.10237	0.140608	0.289617	0.58201
ENSG00000121848	1	145611036	145696218	+	85183	9360	RNF115	4637.13	4635.51	4691.57	4320.21	0.901918	-0.148932	0.919709	-0.12075	0.289619	0.58201
ENSG00000116983	1	40144320	40157361	-	13042	4856	HPCAL4	64.0459	77.3735	82.0555	51.0367	0.622945	-0.682823	0.906836	-0.141087	0.289689	0.582061
ENSG00000129250	17	4901243	4931696	+	30454	8580	KIF1C	11392.1	12362.2	12655.6	10711.7	0.837485	-0.255865	0.899292	-0.153139	0.289707	0.582061
ENSG00000255374	12	11243886	11244912	-	1027	1027	TAS2R43	4.72891	5.2924	4.95723	7.17777	1.71871	0.781327	1.0992	0.136453	0.289741	0.582065
ENSG00000101188	20	61340189	61394123	+	53935	4237	NTSR1	33.6116	37.8195	39.9906	25.6074	0.62457	-0.679066	0.906744	-0.141233	0.289803	0.582127
ENSG00000174231	17	1553923	1588176	-	34254	11355	PRPF8	22268.7	23642.2	23717.5	23218.5	0.845207	-0.242624	0.900592	-0.151055	0.289938	0.582334
ENSG00000204316	17	73894724	73905899	-	11176	4177	MRPL38	875.646	816.275	794.475	938.898	1.17924	0.237862	1.10973	0.150207	0.289979	0.582354
ENSG00000072609	12	133398773	133532890	-	134118	9214	CHFR	2439.32	2672.13	2730.02	2346.5	0.859938	-0.217696	0.903795	-0.145932	0.290059	0.582412
ENSG00000005001	16	2902728	2908171	-	5444	2387	PRSS22	1297.03	1462.74	1372.34	1971.25	1.42832	0.514321	1.11004	0.150607	0.290099	0.582412
ENSG00000204291	9	101705461	101833069	+	127609	6637	COL15A1	2794.58	2476.5	2324.98	3328.8	1.33904	0.421204	1.11412	0.155899	0.290103	0.582412
ENSG00000136960	8	120569326	120685693	-	116368	6729	ENPP2	2124.31	2158.27	2209.09	1872.42	0.744135	-0.426364	0.897745	-0.155622	0.290172	0.582487
ENSG00000163492	2	179694484	179914813	-	220330	15446	CCDC141	26.7277	45.0525	46.7261	35.6382	1.44776	0.533823	1.10907	0.149351	0.29025	0.582581
ENSG00000221938	7	143826151	143827162	+	1012	1012	OR2A14	0.462956	0.643287	0.451413	1.72258	3.08243	1.62407	1.08147	0.112996	0.290358	NA
ENSG00000228278	9	117092149	117095532	+	3384	1175	ORM2	37.8395	47.5946	50.7754	29.7025	0.488996	-1.0321	0.915497	-0.127373	0.290397	0.582742
ENSG00000182154	9	140445651	140447007	+	1357	1262	MRPL41	3642.84	2793.81	2687.6	3391.21	1.27538	0.350925	1.11571	0.157964	0.29042	0.582742
ENSG00000054965	11	73111532	73309234	-	197703	7823	FAM168A	7915.87	7732.84	7488.89	9105.02	1.14054	0.189722	1.10023	0.137806	0.290427	0.582742
ENSG00000122859	10	71331454	71332994	-	1541	1376	NEUROG3	2.61383	2.8573	2.63126	4.12881	1.62618	0.701483	1.10178	0.139842	0.290456	0.582742
ENSG00000145365	4	113195698	113207059	-	11362	4250	TIFA	1373.26	1433.57	1395.76	1646.29	1.17816	0.236535	1.10945	0.149842	0.290519	0.582747
ENSG00000092820	6	159186773	159240444	-	53672	3336	EZR	25254.6	30268.4	29501.4	34582.6	1.23446	0.303878	1.11508	0.157141	0.290549	0.582747
ENSG00000214013	15	42565431	42645864	+	80434	7685	GANC	1188.53	1108.91	1076.58	1290.8	1.16116	0.215569	1.10597	0.145316	0.290553	0.582747
ENSG00000121671	11	45868669	45904798	+	36130	6199	CRY2	2463.45	2416.09	2466.47	2132.67	0.869299	-0.202075	0.90647	-0.141668	0.290601	0.582772
ENSG00000196678	16	20791515	20911671	-	120157	6761	ERI2	1756.87	1713.47	1665.09	1985.6	1.18	0.238781	1.10974	0.150227	0.290629	0.582772
ENSG00000134013	8	23154702	23282841	-	128140	5707	LOXL2	3619.98	3599.38	3705.83	3000.54	0.732468	-0.449162	0.898677	-0.154125	0.290952	0.583332
ENSG00000144290	2	162280843	162841792	+	560950	7550	SLC4A10	10.7999	8.21007	8.76265	5.1018	0.591185	-0.758319	0.909427	-0.13697	0.290971	0.583332
ENSG00000176393	1	201951500	201975275	+	23776	3111	RNPEP	6868.97	7140.3	6967.93	8109.87	1.15872	0.212528	1.10531	0.144453	0.291063	0.583392
ENSG00000182257	22	46445358	46450024	-	4667	2817	C22orf26	42.979	40.8236	39.0932	50.5566	1.29395	0.371783	1.11527	0.157394	0.291064	0.583392
ENSG00000163632	3	63805038	63834312	+	29275	1554	C3orf49	7.36748	8.50548	8.11529	10.7003	1.39493	0.48019	1.11128	0.152224	0.291237	0.583674
ENSG00000138814	4	101944566	102269435	-	324870	5213	PPP3CA	3388.32	3485.86	3573.28	2994.12	0.819801	-0.286655	0.897577	-0.155892	0.291342	0.583821
ENSG00000189099	4	152198323	152212605	+	14283	989	PRSS48	1.776	1.8601	1.57139	3.4841	2.26	1.17632	1.08895	0.122938	0.291657	0.58439
ENSG00000171056	8	10581278	10697357	-	116080	3701	SOX7	235.088	156.847	143.873	229.828	1.44537	0.531437	1.10872	0.148892	0.29176	0.584532
ENSG00000171451	18	65173819	65184217	-	10399	9531	DSEL	761.157	721.669	740.024	618.42	0.71996	-0.474012	0.899772	-0.152368	0.2918	0.58455
ENSG00000100271	22	43435522	43485434	-	49913	1877	TTLL1	705.032	814.872	835.816	697.057	0.843175	-0.246095	0.900516	-0.151177	0.291857	0.584592
ENSG00000163873	1	37261128	37499730	-	238603	10111	GRIK3	1742.32	2387.74	2672.96	783.384	0.48869	-1.03301	0.915874	-0.126779	0.291884	0.584592
ENSG00000108270	17	35306175	35414171	+	107997	4714	AATF	5184.58	5377.57	5530.54	4517.12	0.835645	-0.259037	0.899386	-0.152988	0.29199	0.584686
ENSG00000107518	10	116853124	117708503	+	855380	9822	ATRNL1	313.23	330.243	352.218	206.631	0.57918	-0.787917	0.910494	-0.135279	0.292005	0.584686
ENSG00000167969	16	2289396	2302301	-	12906	3234	ECI1	5806.19	5519.63	5376.17	6326.58	1.29317	0.370912	1.11501	0.157063	0.292057	0.584686
ENSG00000170929	19	9203855	9204889	+	1035	1035	OR1M1	4.87731	6.1285	6.68336	3.00742	0.526344	-0.925921	0.913791	-0.130063	0.292075	0.584686
ENSG00000101825	X	3226606	3264682	-	38077	9793	MXRA5	17373.8	16144.5	16521.5	14023.8	0.712128	-0.489791	0.900433	-0.15131	0.29209	0.584686
ENSG00000184144	1	205012325	205047627	+	35303	10074	CNTN2	30.2928	35.2603	37.417	23.1289	0.652642	-0.615636	0.905211	-0.143674	0.292268	0.584955
ENSG00000160563	9	134735494	134955295	-	219802	1823	MED27	1562.09	1423.29	1404.87	1526.87	1.18205	0.241289	1.10979	0.150288	0.292288	0.584955
ENSG00000175395	10	38238500	38265561	-	27062	4244	ZNF25	1361.41	1434.98	1467.2	1253.7	0.841939	-0.248213	0.90039	-0.151378	0.292396	0.585101
ENSG00000109220	4	54875956	54930857	-	54902	1318	CHIC2	940.996	827.351	819.218	873.102	1.13182	0.178644	1.09699	0.133548	0.292465	0.585101
ENSG00000152672	2	71035775	71047732	-	11958	2475	CLEC4F	124.458	152.169	161.578	99.2442	0.603645	-0.728227	0.908942	-0.137739	0.2925	0.585101
ENSG00000047597	X	37545012	37591383	+	46372	5206	XK	611.604	643.792	584.051	979.831	1.46208	0.548027	1.10771	0.147577	0.292505	0.585101
ENSG00000197992	12	10183276	10218565	+	35290	2793	CLEC9A	29.2388	28.7861	26.3707	42.3726	1.66397	0.734627	1.09992	0.137394	0.292618	0.585101
ENSG00000253304	1	29445940	29450447	-	4508	2639	TMEM200B	475.978	387.244	360.333	538.616	1.40874	0.494403	1.11019	0.150812	0.29264	0.585101
ENSG00000079313	19	1815248	1848452	-	33205	5186	REXO1	2280.89	2226	2162.87	2581.08	1.19228	0.253724	1.1112	0.152114	0.292668	0.585101
ENSG00000064787	20	52553316	52687304	-	133989	9024	BCAS1	298.351	222.65	190.7	402.371	1.70202	0.767248	1.09877	0.135889	0.292707	0.585101
ENSG00000196427	1	108765963	108786689	-	20727	2485	NBPF4	8.81046	10.3218	11.1265	5.79565	0.403231	-1.31032	0.920676	-0.119234	0.292711	0.585101
ENSG00000175782	12	69139886	69187508	+	47623	5612	SLC35E3	1409.04	1500.76	1532.12	1324.31	0.822597	-0.281741	0.898063	-0.155111	0.29278	0.585101
ENSG00000112667	6	43193367	43197222	-	3856	1250	DNPH1	3989.73	3652.47	3575.96	4082.82	1.25689	0.329862	1.11508	0.157152	0.292791	0.585101
ENSG00000010671	X	100604435	100641183	-	36749	4227	BTK	737.166	622.586	638.257	534.44	0.738109	-0.438094	0.89875	-0.154007	0.292815	0.585101
ENSG00000145996	6	20534688	21232635	+	697948	3358	CDKAL1	1968.45	1978.03	1972.42	2009.55	0.860577	-0.216624	0.904296	-0.145133	0.29283	0.585101
ENSG00000182518	X	55169535	55187743	-	18209	2499	FAM104B	1328	1221.05	1196.02	1361.82	1.19312	0.254744	1.11127	0.152213	0.292833	0.585101
ENSG00000183682	1	39957318	39991607	+	34290	1692	BMP8A	64.0512	63.3123	60.1564	81.0643	1.33209	0.41369	1.11359	0.155221	0.292836	0.585101
ENSG00000166200	15	49398268	49447858	-	49591	4940	COPS2	6120.15	5856.87	6015.55	4964.34	0.854005	-0.227684	0.902759	-0.147587	0.292926	0.58517
ENSG00000197620	X	148621900	148632055	+	10156	4104	CXorf40A	1169.85	938.921	918.487	1053.86	1.18975	0.25066	1.11081	0.151611	0.292945	0.58517
ENSG00000156983	3	9773413	9789702	+	16290	5477	BRPF1	2752.72	2684.56	2622.93	3031.23	1.14732	0.198264	1.10201	0.140133	0.292965	0.58517
ENSG00000182670	21	38445526	38575413	+	129888	15883	TTC3	19379	20168.7	20538.2	18090.1	0.85452	-0.226814	0.902888	-0.147381	0.293048	0.585273
ENSG00000178952	16	28853732	28857729	-	3998	2271	TUFM	19501.7	18367.4	17966.5	20622.7	1.18188	0.241081	1.10962	0.150062	0.293121	0.585287
ENSG00000011201	X	8496915	8700227	-	203313	7131	KAL1	1488.94	1509.32	1372.63	2278.23	1.4034	0.488927	1.1103	0.150954	0.293121	0.585287
ENSG00000128268	22	39853349	39888199	+	34851	5457	MGAT3	3045.66	3720.26	3533.15	4772.75	1.38908	0.474132	1.11098	0.151831	0.29315	0.585287
ENSG00000118849	3	158414681	158450485	-	35805	2236	RARRES1	4463.82	5468.2	5848.91	3326.7	0.639178	-0.645711	0.906502	-0.141617	0.293234	0.585392
ENSG00000090661	19	8271620	8327305	+	55686	4059	CERS4	2818.92	3617.23	3783.04	2684.52	0.742157	-0.430204	0.898603	-0.154244	0.29328	0.585419
ENSG00000173801	17	39775692	39943183	-	167492	5963	JUP	29948.8	29612.4	29105.9	32461.2	1.19219	0.253618	1.11105	0.151923	0.293384	0.585563
ENSG00000148688	10	92631473	92668312	+	36840	6872	RPP30	2968.75	3036.84	3134.58	2487	0.8591	-0.219101	0.904006	-0.145596	0.293456	0.585618
ENSG00000110975	12	33527173	33592754	-	65582	5082	SYT10	27.0221	19.8927	18.3169	28.7569	1.8103	0.856231	1.09581	0.131993	0.293475	0.585618
ENSG00000126457	19	50179043	50192286	+	13244	4796	PRMT1	12563.2	12685.6	13001.4	10909.3	0.870054	-0.200823	0.907021	-0.140791	0.293571	0.585747
ENSG00000254122	5	140797427	140892546	+	95120	4596	PCDHGB7	242.844	195.187	201.587	159.186	0.690993	-0.533256	0.902481	-0.148031	0.293634	0.585752
ENSG00000144339	2	192813769	193060435	-	246667	6632	TMEFF2	14.2695	9.9005	10.5746	6.10868	0.554996	-0.849451	0.912449	-0.132185	0.293637	0.585752
ENSG00000089356	19	35606732	35615228	+	8497	3385	FXYD3	6365.29	7791.64	7685.65	8387.86	1.54228	0.62506	1.10384	0.142528	0.293801	0.586017
ENSG00000184344	12	7842378	7848372	-	5995	1239	GDF3	50.201	46.2464	40.3853	79.2154	1.81089	0.856697	1.09567	0.131819	0.293879	0.586108
ENSG00000269094	17	36884086	36884451	-	366	366	AC006449.1	44.4087	49.0551	53.1628	25.9491	0.519399	-0.945085	0.914644	-0.128718	0.293926	0.586139
ENSG00000134152	15	34432875	34502297	-	69423	7311	KATNBL1	2231.84	2211.38	2254.71	1967.62	0.866279	-0.207096	0.905961	-0.14248	0.294006	0.58623
ENSG00000124067	16	67977377	68003504	-	26128	8298	SLC12A4	2721.68	2834.96	2743.02	3352.16	1.20205	0.265501	1.11205	0.153217	0.294093	0.58623
ENSG00000005156	17	33307513	33332083	+	24571	8240	LIG3	2477.71	2673.21	2717.86	2422.08	0.865741	-0.207993	0.905821	-0.142703	0.294106	0.58623
ENSG00000102543	13	49822047	49867618	+	45572	3874	CDADC1	749.38	794.894	817.031	670.374	0.861369	-0.215296	0.904653	-0.144563	0.294114	0.58623
ENSG00000196511	7	144149034	144533488	-	384455	8436	TPK1	439.868	515.523	541.868	367.332	0.709185	-0.495766	0.901163	-0.15014	0.29413	0.58623
ENSG00000141519	17	78010435	78074412	+	63978	9537	CCDC40	1425.93	1542.1	1454.39	2035.45	1.39686	0.482191	1.11024	0.150877	0.294352	0.586609
ENSG00000143742	1	225965531	225978168	+	12638	1712	SRP9	18263.2	19881.4	20570.4	16005.9	0.86427	-0.210447	0.90547	-0.143261	0.294575	0.586989
ENSG00000169118	15	64457716	64648442	-	190727	8414	CSNK1G1	2914.5	2670.91	2566.5	3258.18	1.17406	0.231503	1.10802	0.147985	0.294646	0.587022
ENSG00000149308	11	108027942	108093369	-	65428	7534	NPAT	2551.27	2512.79	2403.66	3126.68	1.20532	0.269418	1.11225	0.153484	0.294655	0.587022
ENSG00000241399	2	160625364	160654753	-	29390	3839	CD302	719.01	644.718	616.298	804.575	0.773759	-0.370043	0.897422	-0.156141	0.294723	0.587094
ENSG00000137411	6	30876019	30894236	+	18218	8448	VARS2	3844	4102.91	4213.51	3480.81	0.821137	-0.284306	0.898299	-0.154733	0.294829	0.587242
ENSG00000268942	5	61808070	61808309	-	240	240	CKS1B	16.5503	16.9794	15.8185	23.5094	1.31877	0.399196	1.11347	0.155062	0.294975	0.58747
ENSG00000114745	3	39138150	39149854	-	11705	6256	GORASP1	5328.03	5511.16	5618.41	4907.89	0.870453	-0.200161	0.907299	-0.140351	0.295016	0.587485
ENSG00000165623	10	13263767	13276334	-	12568	829	UCMA	5.81365	10.6653	11.6428	5.16652	0.451903	-1.14592	0.918618	-0.122464	0.295046	0.587485
ENSG00000081248	1	201008642	201081694	-	73053	6166	CACNA1S	6.66195	7.49333	6.52686	12.9297	1.79137	0.841063	1.09576	0.131938	0.295098	0.587524
ENSG00000122026	13	27825446	27830828	+	5383	2249	RPL21	86484.4	82720.5	89177.3	46400.8	0.754903	-0.405637	0.898338	-0.154669	0.295292	0.587813
ENSG00000161682	17	42430583	42441243	-	10661	3592	FAM171A2	2036.74	2494.47	2613.56	1824.56	0.704654	-0.505013	0.901808	-0.149108	0.295306	0.587813
ENSG00000197568	1	70820488	70851022	+	30535	1222	HHLA3	698.978	715.774	691.676	851.327	1.24361	0.314535	1.11423	0.156043	0.295377	0.58789
ENSG00000166337	11	6627526	6633898	-	6373	6104	TAF10	5128.28	5186.21	5333.43	4358.1	0.817991	-0.289844	0.898173	-0.154935	0.295439	0.587951
ENSG00000148795	10	104590288	104597290	-	7003	3386	CYP17A1	350.994	294.433	308.552	215.014	0.549545	-0.863689	0.913245	-0.130926	0.29552	0.588048
ENSG00000118263	2	207938861	208031991	-	93131	9262	KLF7	2546.6	2501.57	2377.21	3201.07	1.22205	0.289304	1.1133	0.154839	0.295657	0.588258
ENSG00000125247	13	101256181	101327347	-	71167	6272	TMTC4	3480.04	3992.59	3892.01	4558.35	1.18954	0.250402	1.11026	0.150899	0.29574	0.588307
ENSG00000050438	12	51785101	51902980	+	117880	11415	SLC4A8	630.905	633.72	665.063	457.417	0.723491	-0.466954	0.900474	-0.151244	0.295746	0.588307
ENSG00000213214	7	143883176	143991230	-	108055	2451	ARHGEF35	568.751	498.337	475.419	627.248	1.42145	0.507361	1.10862	0.148759	0.295824	0.588399
ENSG00000188501	15	66839517	66858317	-	18801	3518	LCTL	81.0471	76.2661	79.0829	60.4218	0.749783	-0.415454	0.898756	-0.153998	0.295878	0.588443
ENSG00000158234	3	138327448	138352218	+	24771	4072	FAIM	1653.4	1617.75	1575.73	1854.13	1.22371	0.291257	1.11333	0.154883	0.295923	0.588471
ENSG00000230778	15	40573645	40574787	-	1143	1143	ANKRD63	1.53875	1.61798	1.43834	2.62845	1.94712	0.961341	1.09233	0.127411	0.295986	NA
ENSG00000216921	2	242836136	242844702	-	8567	674	AC131097.4	6.10549	4.74157	4.16463	7.98685	1.69307	0.759643	1.09803	0.134922	0.296025	0.588592
ENSG00000184708	22	31832963	31892094	-	59132	6090	EIF4ENIF1	2528.92	2644.46	2691.76	2378.37	0.872242	-0.197199	0.907962	-0.139296	0.296048	0.588592
ENSG00000179468	7	142723245	142724282	-	1038	1038	OR9A2	0.818619	0.970173	0.83253	1.74441	2.15539	1.10795	1.08904	0.12306	0.296164	NA
ENSG00000168300	8	52730140	52811735	-	81596	7307	PCMTD1	6282.01	6636.15	6245.14	8835.55	1.22549	0.293358	1.11335	0.154902	0.296276	0.588982
ENSG00000014216	11	64948037	64979477	+	31441	7553	CAPN1	21141.5	21291.5	20855.8	23742.2	1.17355	0.230883	1.10763	0.147479	0.29644	0.589243
ENSG00000162643	1	85464830	85598821	+	133992	3923	WDR63	144.915	238.36	252.263	160.154	0.653948	-0.612752	0.90621	-0.142083	0.29666	0.589619
ENSG00000137142	9	38408991	38424444	-	15454	1093	IGFBPL1	56.8558	65.2903	68.9072	44.9456	0.596763	-0.744771	0.910472	-0.135313	0.296726	0.589685
ENSG00000101076	20	42984340	43061485	+	77146	5560	HNF4A	8.2825	8.58753	7.97065	12.0575	1.99428	0.995866	1.09129	0.126037	0.296781	0.589732
ENSG00000002587	4	11394774	11431389	-	36616	8166	HS3ST1	619.463	473.45	448.731	612.498	1.36731	0.451339	1.11088	0.151699	0.296918	0.589912
ENSG00000176390	17	29096406	29151794	-	55389	4472	CRLF3	1233.53	1316.35	1344.63	1157.23	0.855436	-0.225268	0.903598	-0.146248	0.296935	0.589912
ENSG00000197915	1	152184558	152196669	-	12112	9623	HRNR	29.0231	39.689	33.1885	76.2543	1.75198	0.808985	1.09615	0.132448	0.297039	0.590055
ENSG00000185164	16	18511182	18573533	-	62352	5264	NOMO2	1500.31	1434.84	1466.9	1254.51	0.747611	-0.419641	0.899196	-0.153292	0.297217	0.590274
ENSG00000145247	4	48887036	48908954	-	21919	2483	OCIAD2	4749.72	3455.56	3369.92	3937.3	1.22736	0.295557	1.11322	0.154744	0.297224	0.590274
ENSG00000172115	7	25159710	25164980	-	5271	4457	CYCS	13869	15045.6	15629.3	11762.5	0.815689	-0.293908	0.89835	-0.15465	0.297246	0.590274
ENSG00000182230	5	175487692	175559261	+	71570	10799	FAM153B	646.7	663.554	607.095	981.139	1.62218	0.697938	1.09984	0.137289	0.297334	0.590385
ENSG00000136100	13	52986737	53024763	-	38027	5614	VPS36	3589.95	3948.54	4035.43	3459.75	0.860846	-0.216173	0.904926	-0.144128	0.297446	0.590498
ENSG00000136243	7	23221446	23240630	+	19185	4159	NUPL2	2843.14	3092.11	3162.53	2696.01	0.851277	-0.2323	0.902796	-0.147528	0.297454	0.590498
ENSG00000184986	14	105992940	105996539	+	3600	1904	TMEM121	471	443.839	442.706	450.213	1.38779	0.472789	1.1097	0.150174	0.297603	0.59072
ENSG00000235863	6	33244917	33252609	+	7693	2348	B3GALT4	847.493	740.132	726.074	819.206	1.24157	0.31216	1.11363	0.155268	0.29766	0.59072
ENSG00000126705	1	27860546	27930942	-	70397	7157	AHDC1	6152.63	6509.26	6725.09	5295.23	0.807471	-0.308517	0.898034	-0.155158	0.297662	0.59072
ENSG00000148346	9	130911350	130915734	+	4385	2057	LCN2	15005.1	11527.7	10987.7	14565.2	1.55191	0.634046	1.10227	0.140473	0.297714	0.590759
ENSG00000086758	X	53559057	53713673	-	154617	17373	HUWE1	24411.3	21643.1	20871.6	25982.8	1.1717	0.228603	1.10705	0.146726	0.29788	0.59094
ENSG00000130714	9	134378289	134399193	+	20905	6084	POMT1	2782.88	2650.28	2575.24	3072.41	1.18726	0.24764	1.10955	0.149978	0.297913	0.59094
ENSG00000180573	6	26124373	26139344	+	14972	1668	HIST1H2AC	6916.77	6858.16	7284.18	4461.77	0.734857	-0.444464	0.9002	-0.151682	0.297978	0.59094
ENSG00000108384	17	56769934	56811703	+	41770	3349	RAD51C	1519.03	1473.35	1438.78	1667.79	1.2098	0.274768	1.11195	0.153093	0.297996	0.59094
ENSG00000170855	12	120881764	120884215	-	2452	1442	TRIAP1	2574.59	2898.82	2992.21	2373.52	0.840812	-0.250145	0.901064	-0.150298	0.298077	0.59094
ENSG00000099940	22	21213271	21245506	+	32236	4953	SNAP29	3480.63	3334.5	3247.76	3822.4	1.15406	0.206724	1.10316	0.14164	0.298099	0.59094
ENSG00000116194	1	178818840	178840187	-	21348	3403	ANGPTL1	506.559	424.051	461.678	212.399	0.609153	-0.715123	0.909947	-0.136145	0.298124	0.59094
ENSG00000134200	1	115572415	115576941	+	4527	578	TSHB	0.696296	0.704625	0.521243	1.73615	2.50835	1.32674	1.08438	0.116866	0.298127	NA
ENSG00000106404	7	100875373	100882101	-	6729	2893	CLDN15	957.806	1012.86	968.007	1265.18	1.30744	0.386748	1.11296	0.154397	0.29814	0.59094
ENSG00000160224	21	45705721	45718531	+	12811	4678	AIRE	12.3167	9.67871	10.3019	6.17336	0.605194	-0.72453	0.910238	-0.135684	0.298165	0.59094
ENSG00000103266	16	730224	732870	+	2647	2316	STUB1	4455.07	4172.93	4015.82	5056.62	1.1866	0.246834	1.10941	0.149798	0.298171	0.59094
ENSG00000152778	10	91174343	91180758	+	6416	4015	IFIT5	3110.72	3022.54	3101.72	2577.16	0.827428	-0.273294	0.899442	-0.152897	0.298236	0.59094
ENSG00000228300	19	1275026	1279248	+	4223	2678	C19orf24	2482.82	2046.98	1982.83	2407.85	1.25667	0.329602	1.11371	0.155376	0.298249	0.59094
ENSG00000112062	6	35995488	36079013	+	83526	6826	MAPK14	5881.89	5668.25	5756.16	5173.79	0.878608	-0.186708	0.910294	-0.135596	0.298249	0.59094
ENSG00000109536	4	190861943	190884359	+	22417	1707	FRG1	2507.09	2275.22	2367.56	1755.81	0.795181	-0.330645	0.897896	-0.15538	0.298255	0.59094
ENSG00000134709	1	60280458	60342050	+	61593	6845	HOOK1	3954.1	4467.49	4599.27	3726.25	0.827004	-0.274034	0.899409	-0.15295	0.298284	0.59094
ENSG00000097096	1	85622556	85666729	-	44174	6451	SYDE2	563.462	626.062	640.032	547.48	0.774324	-0.36899	0.898196	-0.154897	0.298334	0.590974
ENSG00000184350	11	3248928	3253616	-	4689	1409	MRGPRE	3.55093	4.00295	4.42637	1.62117	0.476217	-1.07031	0.9181	-0.123276	0.298371	0.590984
ENSG00000132394	3	127872297	128127485	+	255189	2417	EEFSEC	2183.68	2174.2	2137.51	2380.6	1.17064	0.227294	1.10676	0.146348	0.298436	0.591051
ENSG00000172789	12	54426637	54429142	+	2506	1805	HOXC5	55.414	45.3531	47.3819	33.941	0.638234	-0.647842	0.907888	-0.139414	0.298496	0.591105
ENSG00000054179	9	139942550	139948497	-	5948	2633	ENTPD2	735.254	761.766	719.17	1001.37	1.41679	0.50263	1.108	0.147958	0.298604	0.591256
ENSG00000003509	2	37458774	37480546	+	21773	3651	NDUFAF7	1759.24	1856.3	1896.8	1628.45	0.865826	-0.207851	0.906377	-0.141817	0.298754	0.591489
ENSG00000101290	20	5107432	5178533	+	71102	11893	CDS2	4848.04	4928.51	5012.3	4457.18	0.879239	-0.185673	0.910575	-0.13515	0.298876	0.591641
ENSG00000179388	8	22545172	22550815	-	5644	4855	EGR3	983.563	1352.81	1284.28	1738.26	1.59426	0.672889	1.10032	0.137926	0.298926	0.591641
ENSG00000151136	12	107712190	108053419	+	341230	7924	BTBD11	309.945	325.939	339.918	247.306	0.685906	-0.543918	0.904215	-0.145262	0.298958	0.591641
ENSG00000131143	16	85832239	85840650	+	8412	4792	COX4I1	27856	23625.4	23128.7	26419.4	1.28323	0.359782	1.11334	0.154899	0.298959	0.591641
ENSG00000005486	7	75471920	75518244	+	46325	2441	RHBDD2	7591.81	7270.81	7110.29	8173.73	1.21635	0.282559	1.11221	0.153426	0.299028	0.591715
ENSG00000197880	1	23907985	23967058	+	59074	2142	MDS2	9.43678	9.80002	9.21199	13.1077	1.63883	0.712665	1.09876	0.135877	0.299114	0.591763
ENSG00000051128	19	19040010	19052070	-	12061	3422	HOMER3	2834.67	3477.31	3626.81	2636.35	0.746226	-0.422316	0.899726	-0.152443	0.299123	0.591763
ENSG00000137720	11	111749659	111756699	+	7041	3831	C11orf1	1766.63	1846.86	1793.45	2147.3	1.26039	0.333865	1.1135	0.1551	0.299148	0.591763
ENSG00000125388	4	2965335	3042474	+	77140	4686	GRK4	428.404	409.625	394.2	496.393	1.23468	0.304134	1.11306	0.154529	0.299227	0.591799
ENSG00000181013	17	56618948	56621729	-	2782	2123	C17orf47	6.44879	7.06946	6.49681	10.2906	1.48657	0.571987	1.10454	0.143449	0.29923	0.591799
ENSG00000146386	6	139349819	139364439	+	14621	1200	ABRACL	2603.31	2728.25	2808.99	2274.1	0.825182	-0.277216	0.899439	-0.152902	0.299448	0.592085
ENSG00000172803	11	65601112	65624367	+	23256	3966	SNX32	480.793	484.872	456.192	646.196	1.31109	0.390771	1.11247	0.153762	0.29947	0.592085
ENSG00000171793	1	41445007	41478235	+	33229	5749	CTPS1	5104.73	5729.75	5886.57	4847.69	0.802783	-0.316919	0.898254	-0.154805	0.299511	0.592085
ENSG00000221916	19	49621655	49622397	-	743	743	C19orf73	73.8464	74.9442	71.0517	96.8396	1.31662	0.396844	1.11225	0.153477	0.299571	0.592085
ENSG00000151327	14	35514113	35582336	+	68224	8383	FAM177A1	3214.53	3164.29	3239.76	2739.8	0.861434	-0.215188	0.905334	-0.143478	0.299597	0.592085
ENSG00000268941	20	57209828	57210772	+	945	945	MGC4294	43.2399	31.5771	33.3015	21.8775	0.647537	-0.626965	0.907446	-0.140116	0.29961	0.592085
ENSG00000105464	19	48898132	48948188	+	50057	5093	GRIN2D	406.866	379.955	400.286	265.596	0.667732	-0.58266	0.905847	-0.14266	0.299617	0.592085
ENSG00000154059	18	22006580	22033499	+	26920	4918	IMPACT	3008.6	2894.37	2952.44	2567.7	0.851665	-0.231642	0.903176	-0.146921	0.299682	0.592085
ENSG00000205318	6	10633993	10647501	+	13509	1176	GCNT6	2.74739	3.33096	3.52925	2.2156	0.586753	-0.769174	0.911882	-0.133081	0.299699	0.592085
ENSG00000143751	1	226170403	226187032	-	16630	3975	SDE2	2527.6	2717.26	2808.16	2205.96	0.788692	-0.342466	0.898203	-0.154887	0.299717	0.592085
ENSG00000144791	3	45596886	45727830	+	130945	12673	LIMD1	3687.76	3562.87	3437.06	4270.58	1.17557	0.233364	1.10744	0.147225	0.299741	0.592085
ENSG00000130307	19	17359985	17393595	-	33611	5175	USHBP1	259.078	249.378	260.194	188.54	0.723073	-0.467787	0.901476	-0.149639	0.29976	0.592085
ENSG00000185594	15	97326619	97328845	+	2227	1491	SPATA8	1.6044	1.5206	1.66785	0.692321	0.463558	-1.10918	0.919109	-0.121692	0.29978	NA
ENSG00000188211	11	17373273	17398888	+	25616	6438	NCR3LG1	187.056	201.845	201.138	205.819	0.670987	-0.575642	0.905662	-0.142955	0.299928	0.592281
ENSG00000021762	11	3108346	3187969	-	79624	7466	OSBPL5	1434.37	1461.92	1416.6	1716.81	1.21644	0.28267	1.11202	0.153178	0.299939	0.592281
ENSG00000105227	19	40899675	40919273	-	19599	5767	PRX	720.789	934.469	971.268	727.474	0.775643	-0.366536	0.89851	-0.154394	0.299955	0.592281
ENSG00000113600	5	39284364	39424970	-	140607	2951	C9	3.18741	3.7695	4.02416	2.33701	0.603568	-0.728413	0.910805	-0.134787	0.300007	0.592319
ENSG00000138434	2	182756560	182795465	+	38906	9582	SSFA2	7704.19	7695.59	7363.97	9560.94	1.23286	0.302008	1.11279	0.15418	0.300115	0.592469
ENSG00000255835	1	226074396	226111978	-	37583	1625	RP4-559A3.7	1.87438	2.28996	2.06313	3.56589	1.63803	0.71196	1.09847	0.135498	0.300173	0.592521
ENSG00000181619	14	59895740	59932060	-	36321	4977	GPR135	265.77	299.343	309.915	239.878	0.774826	-0.368055	0.898602	-0.154246	0.300263	0.592634
ENSG00000180992	6	44081194	44095194	-	14001	956	MRPL14	5253.58	4217.23	4187.08	4386.82	1.23143	0.300335	1.11269	0.154047	0.300334	0.59268
ENSG00000008735	22	51039114	51052409	+	13296	6107	MAPK8IP2	609.741	596.36	559.148	805.673	1.5093	0.593882	1.10321	0.141712	0.30035	0.59268
ENSG00000125871	20	17949556	17971765	+	22210	2336	MGME1	3548.69	3835.19	3914.41	3389.58	0.862775	-0.212944	0.90577	-0.142783	0.300427	0.592734
ENSG00000241962	2	99757948	99939204	+	181257	3998	C2orf15	75.8279	81.3916	84.1355	65.9568	0.807235	-0.308939	0.898562	-0.15431	0.300473	0.592734
ENSG00000120709	5	137667624	137685416	+	17793	7049	FAM53C	5005.84	5159.19	5033.88	5864.02	1.14474	0.195017	1.1003	0.137902	0.30049	0.592734
ENSG00000069702	1	92145902	92371892	-	225991	8654	TGFBR3	3030.22	3477.4	3602.87	2771.63	0.768024	-0.380776	0.89891	-0.153751	0.300539	0.592734
ENSG00000152133	2	37311594	37326387	+	14794	4040	GPATCH11	1138.9	1233.88	1257.69	1099.94	0.858342	-0.220376	0.904717	-0.144462	0.300569	0.592734
ENSG00000182511	15	91426925	91439006	+	12082	4241	FES	2283.24	2010.85	1951.04	2347.32	1.23105	0.299892	1.11262	0.153958	0.300569	0.592734
ENSG00000214711	2	31395924	31456724	-	60801	4021	CAPN14	91.4648	86.7811	81.9953	113.701	1.42936	0.51537	1.10678	0.146365	0.30065	0.592779
ENSG00000102901	16	67862060	67881714	-	19655	5539	CENPT	3524.02	3746.7	3611.03	4509.82	1.24744	0.318976	1.11302	0.154478	0.30067	0.592779
ENSG00000105939	7	138728266	138794465	-	66200	8235	ZC3HAV1	5522.77	5213.67	5039.1	6195.58	1.1463	0.196984	1.10073	0.138457	0.300695	0.592779
ENSG00000176410	7	73095299	73097783	-	2485	2485	DNAJC30	1897.57	1791.43	1752.72	2009.14	1.21672	0.282998	1.11186	0.152981	0.300724	0.592779
ENSG00000118526	6	134210276	134216691	+	6416	4551	TCF21	784.012	748.528	695.488	1046.87	1.61778	0.694015	1.09897	0.136146	0.300753	0.592779
ENSG00000090920	19	40353963	40440533	-	86571	16564	FCGBP	4547.22	4891.96	5214	3080.51	0.685545	-0.544676	0.904701	-0.144487	0.300809	0.592797
ENSG00000171234	4	69917081	69978705	+	61625	2259	UGT2B7	3330.19	2920.14	3089.11	1969.69	0.636334	-0.652144	0.908609	-0.138268	0.300826	0.592797
ENSG00000070718	8	42010464	42029191	+	18728	6276	AP3M2	3375.39	3804.57	3894.44	3299.06	0.829171	-0.270258	0.900071	-0.151889	0.300965	0.592921
ENSG00000184384	11	95709762	96076344	-	366583	7106	MAML2	4503.23	4305.02	4422.32	3645.19	0.808844	-0.306066	0.898715	-0.154064	0.300984	0.592921
ENSG00000084072	1	40157854	40229586	+	71733	8071	PPIE	5780.82	6320.79	6524.79	5173.31	0.834469	-0.26107	0.900664	-0.150939	0.301019	0.592921
ENSG00000117215	1	20438432	20446050	-	7619	2672	PLA2G2D	344.939	213.748	225.448	147.939	0.518771	-0.946831	0.916386	-0.125973	0.301049	0.592921
ENSG00000162641	1	109358520	109506106	-	147587	5257	AKNAD1	14.6029	18.1514	19.5458	10.3079	0.58456	-0.774576	0.912357	-0.13233	0.30105	0.592921
ENSG00000136463	17	61678231	61685725	+	7495	2315	TACO1	1763.89	1536.84	1498.57	1752.13	1.19457	0.256496	1.10987	0.150388	0.301088	0.592933
ENSG00000196600	11	62931248	62997124	-	65877	3752	SLC22A25	1.48151	1.9573	1.69814	3.41506	2.00292	1.00211	1.0899	0.124196	0.301214	NA
ENSG00000103375	16	25227052	25240261	+	13210	1421	AQP8	14.0137	11.7561	10.7932	17.1726	1.60918	0.686327	1.09912	0.136349	0.301215	0.593082
ENSG00000185664	12	56347889	56367101	-	19213	3901	PMEL	263.374	277.009	265.923	339.369	1.26583	0.340086	1.11296	0.154399	0.301231	0.593082
ENSG00000134775	18	33877677	34360018	+	482342	7965	FHOD3	668.573	585.689	553.323	767.744	1.37353	0.457893	1.1093	0.149652	0.30126	0.593082
ENSG00000167476	19	2252251	2269758	-	17508	1955	JSRP1	273.869	235.761	241.953	200.932	0.701305	-0.511885	0.90356	-0.146308	0.30135	0.59314
ENSG00000165868	10	118430703	118502085	-	71383	6754	HSPA12A	2975.89	2412.97	2234.57	3416.48	1.34425	0.426797	1.11062	0.15137	0.30136	0.59314
ENSG00000152042	1	146032647	146082765	-	50119	6864	NBPF11	42.8597	44.2424	45.4309	37.5567	0.775505	-0.366793	0.898831	-0.153878	0.301415	0.59314
ENSG00000254402	8	145747761	145752416	-	4656	1772	LRRC24	169.5	112.004	107.282	138.567	0.663014	-0.592889	0.906671	-0.14135	0.301418	0.59314
ENSG00000022556	19	55464498	55512510	+	48013	6313	NLRP2	5115.58	5924.29	6313.04	3737.61	0.553918	-0.852256	0.91447	-0.128992	0.301707	0.593544
ENSG00000198576	8	143692405	143696833	-	4429	3991	ARC	248.412	234.004	233.336	237.764	1.72175	0.783873	1.09557	0.131682	0.301718	0.593544
ENSG00000259332	15	80137537	80216096	-	78560	869	ST20-MTHFS	17.8549	14.5561	13.4686	20.6734	1.32185	0.402561	1.11145	0.152437	0.30173	0.593544
ENSG00000149273	11	75110530	75133324	+	22795	5894	RPS3	165744	152819	159938	112776	0.781063	-0.35649	0.898752	-0.154005	0.301751	0.593544
ENSG00000164414	6	88180341	88222054	+	41714	1994	SLC35A1	1518.63	1453.64	1407.43	1713.56	1.22501	0.292789	1.11205	0.153221	0.301944	0.59386
ENSG00000187416	7	103969104	104549001	+	579898	3258	LHFPL3	24.0888	15.3276	14.9818	17.2727	1.75588	0.812196	1.09461	0.130423	0.301991	0.593884
ENSG00000164610	7	33134409	33149013	-	14605	1898	RP9	1351.01	1219.44	1259.14	996.104	0.809535	-0.304835	0.898937	-0.153708	0.302023	0.593884
ENSG00000151689	2	191208196	191236391	+	28196	3856	INPP1	1000.72	936.651	909.042	1091.95	1.18381	0.243443	1.10832	0.148368	0.302089	0.593884
ENSG00000109854	11	20385231	20405329	+	20099	2797	HTATIP2	2641.5	2001.99	1938.13	2361.23	1.2458	0.317067	1.11265	0.153994	0.302108	0.593884
ENSG00000105393	19	17378159	17392058	+	13900	2632	BABAM1	6131.96	6734.84	6994.3	5275.41	0.812497	-0.299565	0.899077	-0.153483	0.302117	0.593884
ENSG00000174946	3	150915619	150920988	-	5370	1795	GPR171	134.964	113.344	102.215	175.943	1.57099	0.651678	1.10018	0.137744	0.302231	0.594029
ENSG00000167182	17	45973516	46006323	+	32808	3112	SP2	1807.55	1825.83	1782.12	2071.69	1.14879	0.200111	1.10121	0.139093	0.302267	0.594029
ENSG00000177462	1	248084320	248085258	+	939	939	OR2T8	14.0163	14.9356	14.0513	19.91	1.62445	0.699955	1.09829	0.135256	0.302293	0.594029
ENSG00000101440	20	32782375	32857150	+	74776	778	ASIP	21.0989	19.5528	17.833	29.2266	1.44136	0.527435	1.1057	0.144956	0.302334	0.594029
ENSG00000122386	16	3162561	3170518	+	7958	2330	ZNF205	1784.68	1880.8	1832.02	2155.24	1.20443	0.268355	1.1106	0.151338	0.302371	0.594029
ENSG00000105697	19	35771619	35776046	+	4428	3010	HAMP	196.884	149.556	141.364	195.632	1.48921	0.574548	1.10348	0.142055	0.302384	0.594029
ENSG00000114204	3	167159577	167196792	-	37216	2835	SERPINI2	295.5	215.399	192.293	345.372	1.79615	0.844907	1.09351	0.128971	0.302488	0.59417
ENSG00000026036	20	62290653	62330037	+	39385	8738	RTEL1-TNFRSF6B	316.026	303.012	286.689	394.829	1.3476	0.430393	1.11013	0.150735	0.302539	0.594187
ENSG00000131910	1	27237980	27240457	-	2478	1156	NR0B2	3.46022	4.20254	3.94745	5.63741	1.54319	0.625916	1.10116	0.139018	0.302561	0.594187
ENSG00000167395	16	31085743	31095517	+	9775	8635	ZNF646	2769.54	2670.96	2599.62	3072.25	1.17059	0.227238	1.10608	0.145451	0.302631	0.594261
ENSG00000061938	3	195590235	195638816	-	48582	11297	TNK2	5801.37	5599.72	5399.44	6726.33	1.24586	0.317145	1.11251	0.153817	0.302675	0.594285
ENSG00000181781	19	463346	474983	-	11638	1734	ODF3L2	8.27669	8.70576	8.22392	11.4161	1.55475	0.636684	1.10063	0.138335	0.302789	0.594447
ENSG00000006125	17	33905065	34053436	+	148372	7797	AP2B1	12239.8	13147	13293	12325.7	0.882035	-0.181091	0.91196	-0.132957	0.303006	0.594809
ENSG00000156521	10	71897737	71906432	-	8696	4597	TYSND1	3262.23	2783	2723.36	3118.46	1.16548	0.22092	1.105	0.144049	0.303192	0.595079
ENSG00000170144	2	178077291	178088686	+	11396	6033	HNRNPA3	33183.5	32602.1	32078.2	35549	1.12416	0.168846	1.09302	0.128316	0.303208	0.595079
ENSG00000165861	14	73436159	73493920	-	57762	5306	ZFYVE1	1847.42	1943.1	1974.3	1767.63	0.884095	-0.177727	0.912746	-0.131714	0.303264	0.595126
ENSG00000260851	16	66503715	66551215	-	47501	843	RP11-403P17.5	2.20115	1.80657	1.92578	1.13602	0.607331	-0.719445	0.91135	-0.133923	0.303329	0.59519
ENSG00000132122	1	48761044	48937845	-	176802	5904	SPATA6	925.449	953.992	915.474	1170.66	1.21338	0.279037	1.11107	0.151949	0.303418	0.595301
ENSG00000172687	19	21541732	21562104	+	20373	3905	ZNF738	1471.69	1688.03	1735.29	1422.18	0.814299	-0.296369	0.899417	-0.152938	0.303499	0.595396
ENSG00000154781	3	14693271	14714166	+	20896	3533	CCDC174	2159.28	2003.41	2034.48	1828.62	0.888193	-0.171054	0.914372	-0.129147	0.303564	0.595398
ENSG00000120889	8	22877646	22926692	-	49047	5158	TNFRSF10B	4288.9	4434.82	4297.25	5208.61	1.20758	0.272119	1.11062	0.151359	0.303566	0.595398
ENSG00000164309	5	78985700	79096063	+	110364	14179	CMYA5	902.454	768.498	791.482	639.21	0.716933	-0.48009	0.902869	-0.147412	0.303596	0.595398
ENSG00000185304	2	88055474	88285309	-	229836	7055	RGPD2	47.1913	45.0377	47.6405	30.3972	0.664937	-0.58871	0.907068	-0.140718	0.303655	0.595434
ENSG00000161179	22	21982378	21984353	-	1976	1754	YDJC	3385.29	3019.56	2947.52	3424.78	1.20607	0.270316	1.11047	0.151171	0.303679	0.595434
ENSG00000135821	1	182350839	182361341	-	10503	9032	GLUL	38221.7	38804.1	37721.9	44891.5	1.17056	0.227199	1.10589	0.145207	0.303749	0.595487
ENSG00000137077	9	34709002	34710121	-	1120	924	CCL21	448.095	270.927	235.122	472.33	1.81867	0.862886	1.09265	0.127825	0.303771	0.595487
ENSG00000184544	17	9674751	9694614	-	19864	1006	DHRS7C	0.67144	0.765979	0.652926	1.4019	3.11929	1.64122	1.07762	0.107849	0.30382	NA
ENSG00000100949	14	24734744	24740945	-	6202	3545	RABGGTA	2992.37	2791.29	2870.06	2348.19	0.845064	-0.242867	0.902581	-0.147872	0.303846	0.595571
ENSG00000152208	4	93225550	94695707	+	1470158	6722	GRID2	110.135	164.599	182.232	65.4126	0.535713	-0.900467	0.916079	-0.126455	0.303887	0.595588
ENSG00000186130	9	125670335	125675609	-	5275	4106	ZBTB6	1371.2	1271.73	1310.7	1052.51	0.815651	-0.293975	0.899573	-0.152688	0.303975	0.595697
ENSG00000158488	1	158323254	158327343	+	4090	2767	CD1E	91.5744	80.896	88.122	40.2498	0.580963	-0.783482	0.913312	-0.13082	0.304026	0.595734
ENSG00000153208	2	112656056	112787138	+	131083	4261	MERTK	1886.68	1877.86	1914.14	1673.78	0.812169	-0.300149	0.899425	-0.152925	0.304069	0.595757
ENSG00000204257	6	32916390	32936871	-	20482	2534	HLA-DMA	9354.67	6631.35	6362.26	8145.02	1.35393	0.437156	1.10939	0.149765	0.304123	0.595798
ENSG00000186998	22	29601840	29655586	+	53747	4899	EMID1	3891.34	4385.96	4619.49	3072.36	0.713297	-0.487426	0.903289	-0.146741	0.304159	0.595806
ENSG00000268457	20	30309001	30309134	+	134	51	AL160175.1	1.26269	1.40947	1.54346	0.655765	0.457436	-1.12836	0.920452	-0.119585	0.304168	NA
ENSG00000154217	17	65373575	65693372	+	319798	7642	PITPNC1	2034.12	1977.35	2073.43	1436.9	0.761765	-0.392582	0.900023	-0.151966	0.304238	0.595897
ENSG00000256162	6	131148546	131158275	+	9730	2512	SMLR1	3.01361	3.74532	3.04617	7.678	1.92755	0.946766	1.09033	0.12476	0.304326	0.596001
ENSG00000198814	X	30671476	30748725	+	77250	4511	GK	645.249	624.399	596.236	782.816	1.21498	0.280937	1.11097	0.151817	0.30438	0.596001
ENSG00000059758	12	96672039	96794338	-	122300	6547	CDK17	2432.72	2680.21	2724.85	2429.08	0.845003	-0.242972	0.902654	-0.147755	0.304414	0.596001
ENSG00000134684	1	33240840	33283754	-	42915	8210	YARS	8403.33	8135.38	7951.7	9168.61	1.15147	0.203476	1.10162	0.139631	0.304476	0.596001
ENSG00000091262	16	16242785	16317379	-	74595	7559	ABCC6	272.581	342.071	323.098	448.794	1.41596	0.501781	1.10629	0.145723	0.304477	0.596001
ENSG00000171634	17	65821640	65980494	+	158855	15098	BPTF	8198.67	7799.08	7940.99	7000.83	0.844785	-0.243344	0.902633	-0.147789	0.304508	0.596001
ENSG00000122299	16	11844442	11891123	-	46682	7076	ZC3H7A	4296.88	4459.49	4537.22	4022.26	0.878629	-0.186673	0.910904	-0.134629	0.304535	0.596001
ENSG00000134376	1	197170592	197447585	+	276994	13066	CRB1	43.3586	48.6984	45.749	65.2885	1.46511	0.551012	1.10392	0.142634	0.304549	0.596001
ENSG00000168661	19	35417807	35436074	+	18268	2745	ZNF30	533.748	614.954	632.409	516.773	0.819452	-0.287269	0.89992	-0.152131	0.304684	0.596203
ENSG00000163599	2	204732509	204738683	+	6175	2120	CTLA4	207.875	142.95	132.086	204.061	1.52367	0.607549	1.1013	0.139201	0.304745	0.596259
ENSG00000143771	1	224544552	224567161	+	22610	5098	CNIH4	3873.01	3989.67	3919.16	4386.33	1.14585	0.196415	1.10007	0.137597	0.304835	0.596305
ENSG00000172139	3	111859734	112013105	-	153372	4250	SLC9C1	16.5358	14.8113	15.5655	10.5689	0.671557	-0.574419	0.906825	-0.141104	0.304837	0.596305
ENSG00000164049	3	48413709	48442666	+	28958	3488	FBXW12	51.8972	67.2713	70.3355	50.0352	0.668688	-0.580595	0.907066	-0.14072	0.304877	0.596305
ENSG00000241945	21	45527171	45551063	+	23893	6922	PWP2	3710.91	3639.02	3736.51	3090.63	0.85996	-0.217658	0.905633	-0.143001	0.304898	0.596305
ENSG00000136487	17	61957578	61959295	-	1718	1144	GH2	1.16654	1.10567	0.836917	2.61742	2.80857	1.48983	1.07979	0.11075	0.30492	NA
ENSG00000169184	22	28144265	28197486	-	53222	7693	MN1	806.071	778.406	795.12	684.393	0.706134	-0.501986	0.904065	-0.145501	0.305018	0.596476
ENSG00000232653	15	32885657	32896179	+	10523	3196	GOLGA8N	23.474	24.7618	26.241	16.4416	0.711134	-0.491807	0.903716	-0.146058	0.305222	0.596813
ENSG00000141376	17	58754814	59470199	+	715386	14101	BCAS3	2099.38	1865.03	1924.02	1533.19	0.804599	-0.313658	0.899415	-0.152941	0.305283	0.596869
ENSG00000065809	10	14560556	14816896	-	256341	7019	FAM107B	4062.47	4226.66	4042.49	5262.56	1.2352	0.304748	1.11163	0.152683	0.305405	0.597039
ENSG00000152049	2	223916532	224063117	+	146586	4124	KCNE4	760.792	636.853	661.557	497.891	0.673878	-0.569441	0.906784	-0.14117	0.305435	0.597039
ENSG00000160213	21	45192393	45196326	-	3934	2490	CSTB	14288.6	14400	14051.9	16357.7	1.23358	0.302853	1.11156	0.152588	0.305519	0.59714
ENSG00000128872	15	52043758	52108565	+	64808	11636	TMOD2	769.404	729.02	743.358	648.368	0.775336	-0.367107	0.899748	-0.152407	0.305616	0.597212
ENSG00000179055	9	107456660	107457766	+	1107	1107	OR13D1	0.459688	0.503134	0.377898	1.20758	2.69547	1.43054	1.08058	0.111812	0.305651	NA
ENSG00000217702	2	74361599	74362521	+	923	923	MGC10955	22.2583	21.189	19.539	30.4704	1.62454	0.700028	1.0973	0.133952	0.30567	0.597212
ENSG00000154065	18	21178890	21242849	-	63960	6412	ANKRD29	290.524	310.945	294.054	405.957	1.43092	0.516944	1.1052	0.144308	0.305682	0.597212
ENSG00000178096	1	149859440	149872351	+	12912	1461	BOLA1	1681.22	1753.47	1707.72	2010.82	1.20013	0.263194	1.10954	0.149966	0.305685	0.597212
ENSG00000082258	2	135675805	135716912	+	41108	9081	CCNT2	5071.93	5405.04	5554.43	4564.71	0.822467	-0.28197	0.900323	-0.151486	0.305817	0.597343
ENSG00000171540	5	76924538	76935513	-	10976	4450	OTP	2.79742	3.32579	3.00693	5.11938	1.79249	0.841968	1.09265	0.127832	0.305817	0.597343
ENSG00000141030	17	17150141	17184607	-	34467	2781	COPS3	3842.85	3730.9	3818.64	3237.4	0.887157	-0.172738	0.914151	-0.129496	0.305882	0.597408
ENSG00000019186	20	52769988	52790512	-	20525	3972	CYP24A1	404.236	230.177	206.309	364.433	1.87887	0.909867	1.0908	0.125381	0.305925	0.597429
ENSG00000022355	5	161274197	161326975	+	52779	5494	GABRA1	5.25572	8.51768	7.11596	16.4023	2.33731	1.22485	1.0841	0.116494	0.305973	0.597429
ENSG00000127074	1	192605275	192629390	+	24116	5870	RGS13	22.1217	15.7579	14.1839	24.6118	1.58769	0.666933	1.09846	0.135488	0.30599	0.597429
ENSG00000259458	15	62929371	62937490	-	8120	2425	RP11-625H11.1	1.66141	1.75608	1.57892	2.75257	1.82997	0.871822	1.09174	0.126632	0.306106	0.597592
ENSG00000119705	14	78174414	78227447	+	53034	2615	SLIRP	4979.99	4946.18	4839.22	5547.88	1.29395	0.371779	1.11114	0.152034	0.306265	0.597839
ENSG00000173261	5	145463949	145483932	-	19984	656	PLAC8L1	93.45	107.047	98.4641	155.328	1.53091	0.614391	1.10049	0.138146	0.306463	0.598162
ENSG00000167916	17	38854243	38860002	-	5760	1881	KRT24	1.20981	1.30876	0.849888	3.88989	3.01659	1.59292	1.07771	0.107969	0.306474	NA
ENSG00000108702	17	32687347	32690250	-	2904	592	CCL1	1.63899	1.40998	1.52439	0.766429	0.478535	-1.0633	0.919874	-0.120492	0.306523	NA
ENSG00000146476	6	151773422	151791236	+	17815	2790	C6orf211	2451.19	2849.53	2937.12	2356.85	0.815069	-0.295007	0.900016	-0.151977	0.306569	0.598307
ENSG00000271810	1	113245236	113254055	-	8820	1078	RP11-426L16.10	8.1779	7.46519	6.99423	10.1144	1.428	0.513995	1.10507	0.144134	0.306609	0.598322
ENSG00000161640	19	50452242	50464429	-	12188	3173	SIGLEC11	329.915	224.867	207.3	323.684	1.65932	0.730596	1.09589	0.132102	0.306737	0.598504
ENSG00000182853	17	4688580	4689728	-	1149	803	VMO1	257.134	210.69	204.202	247.179	1.41133	0.497059	1.10583	0.145135	0.306768	0.598504
ENSG00000198929	1	162039564	162353321	+	313758	8449	NOS1AP	283.728	336.409	343.109	298.72	0.735127	-0.443935	0.902285	-0.148345	0.306866	0.598632
ENSG00000100241	22	50883429	50913454	-	30026	9442	SBF1	6052.67	6149.93	5962.62	7203.56	1.20017	0.263244	1.10928	0.149626	0.307019	0.598796
ENSG00000047849	3	47892182	48130769	-	238588	14901	MAP4	20831.7	21562.8	21988.2	19170	0.860546	-0.216676	0.906035	-0.142361	0.307039	0.598796
ENSG00000158941	8	22462145	22479027	+	16883	6534	CCAR2	7612.4	8057.07	8230.33	7082.5	0.864786	-0.209585	0.907067	-0.140719	0.307047	0.598796
ENSG00000205882	8	11850692	11853821	-	3130	1059	DEFB134	0.510773	0.341882	0.248428	0.867565	2.93746	1.55457	1.07815	0.108558	0.307166	NA
ENSG00000130348	6	107077453	107116292	+	38840	5453	QRSL1	2030.67	2049.96	1997.09	2347.36	1.15893	0.212793	1.10302	0.141454	0.307186	0.59895
ENSG00000130182	16	3138891	3149318	-	10428	3319	ZSCAN10	10.5297	11.8418	12.709	6.96374	0.553039	-0.854548	0.915826	-0.126855	0.30719	0.59895
ENSG00000160883	5	176307870	176326333	-	18464	3290	HK3	682.23	623.618	591.064	806.73	1.36412	0.447971	1.10801	0.14797	0.307232	0.598968
ENSG00000110318	11	101785746	101871789	+	86044	8191	KIAA1377	458.662	497.448	475.208	622.552	1.32533	0.406356	1.10974	0.150221	0.307304	0.598983
ENSG00000130332	19	2321516	2328619	-	7104	1698	LSM7	4036.54	3900.54	3761.26	4684.01	1.23574	0.30537	1.11121	0.152127	0.307304	0.598983
ENSG00000258256	8	86134675	86157946	-	23272	1256	RP11-219B4.5	9.29219	9.95756	9.24624	13.9587	1.46943	0.555258	1.10289	0.141285	0.307353	0.59899
ENSG00000100916	14	36295524	36401531	+	106008	3897	BRMS1L	910.521	884.592	913.246	723.413	0.83873	-0.253722	0.902195	-0.148488	0.307385	0.59899
ENSG00000135632	2	73441350	73454365	+	13016	3380	SMYD5	3535.61	3811.34	3874.46	3456.32	0.888017	-0.17134	0.914617	-0.12876	0.307406	0.59899
ENSG00000174744	11	66104804	66112596	-	7793	2514	BRMS1	5019.43	4739.71	4638.22	5310.6	1.22461	0.292322	1.11078	0.151571	0.307546	0.5992
ENSG00000125931	X	71521488	71527037	-	5550	1760	CITED1	43.6917	28.9395	28.2332	32.9121	1.50446	0.589249	1.10126	0.13916	0.307582	0.599208
ENSG00000100433	14	88649113	88793251	-	144139	5592	KCNK10	6.25519	6.5963	6.02505	9.80961	1.62621	0.70151	1.09667	0.133132	0.307627	0.599232
ENSG00000005175	12	48057070	48099844	-	42775	3343	RPAP3	2972.73	3078.97	3155.89	2646.29	0.869086	-0.20243	0.908285	-0.138782	0.307688	0.599288
ENSG00000112640	6	42952237	42980080	+	27844	3314	PPP2R5D	5008.77	5058.48	5144.32	4575.61	0.86664	-0.206495	0.907653	-0.139787	0.307954	0.599742
ENSG00000198931	16	88875747	88878352	-	2606	1803	APRT	6857.41	5578.51	5443.95	6335.41	1.2359	0.305562	1.11105	0.151923	0.307996	0.59976
ENSG00000158445	20	47980414	48099184	-	118771	11850	KCNB1	334.104	247.181	213.99	433.881	1.71286	0.776404	1.09398	0.12959	0.308068	0.599839
ENSG00000083290	17	19674142	19771249	-	97108	9843	ULK2	1846.6	1857.55	1890.22	1673.76	0.86359	-0.211582	0.906906	-0.140975	0.308214	0.600059
ENSG00000103091	16	74907468	75034071	-	126604	7218	WDR59	3591.54	3689.5	3578.22	4315.43	1.20739	0.271894	1.10962	0.150067	0.308306	0.600117
ENSG00000189241	6	116597741	116601066	-	3326	3326	TSPYL1	6709.89	6898.09	6585.48	8656.53	1.1922	0.253623	1.10822	0.148248	0.308309	0.600117
ENSG00000126217	13	113548692	113754053	+	205362	23204	MCF2L	1501.64	1664.3	1573.77	2173.56	1.37124	0.455485	1.10734	0.147095	0.308364	0.600138
ENSG00000177943	9	139745395	139755249	+	9855	5467	MAMDC4	937.439	874.595	831.518	1116.9	1.3653	0.44922	1.10761	0.147453	0.30841	0.600138
ENSG00000177303	17	73496342	73511664	-	15323	5823	CASKIN2	3258.83	3258.16	3165.67	3778.44	1.1902	0.251199	1.10798	0.147926	0.308417	0.600138
ENSG00000186976	22	43924624	44208217	-	283594	8562	EFCAB6	266.805	278.966	269.235	333.707	1.22793	0.296229	1.1107	0.151471	0.308465	0.600159
ENSG00000118096	11	118415243	118443685	-	28443	3814	IFT46	2950.95	3064.66	3150.8	2580.16	0.828886	-0.270754	0.901298	-0.149924	0.308492	0.600159
ENSG00000011295	17	15902694	15948329	+	45636	5966	TTC19	3855.8	3710.91	3790.91	3260.91	0.885622	-0.175238	0.91379	-0.130065	0.308612	0.600328
ENSG00000139304	12	80799774	81072802	+	273029	10398	PTPRQ	150.205	194.461	209.676	108.876	0.567836	-0.816454	0.915269	-0.127733	0.308703	0.600359
ENSG00000174227	4	492989	533985	+	40997	10905	PIGG	4208.64	3619.07	3525.86	4143.34	1.17742	0.235635	1.10621	0.145628	0.308705	0.600359
ENSG00000126709	1	27992572	27998729	-	6158	865	IFI6	46772.9	48619.2	51542	32178.5	0.721553	-0.470822	0.903745	-0.146012	0.308751	0.600359
ENSG00000151229	12	40148823	40499891	-	351069	10027	SLC2A13	452.812	427.562	400.579	579.338	1.25864	0.331865	1.11109	0.151971	0.308758	0.600359
ENSG00000047346	15	52873514	53002014	-	128501	7755	FAM214A	2670.46	2507.52	2567.42	2170.56	0.825796	-0.276142	0.901098	-0.150244	0.308855	0.600436
ENSG00000250091	12	124410971	124419531	-	8561	5040	DNAH10OS	244.616	308.133	320.892	236.362	0.720232	-0.473466	0.903877	-0.145802	0.308873	0.600436
ENSG00000135469	12	56660642	56664750	+	4109	3243	COQ10A	758.228	832.081	811.584	947.374	1.19871	0.261484	1.10877	0.148966	0.308895	0.600436
ENSG00000007541	16	616995	634136	+	17142	6869	PIGQ	4432.28	4675.31	4557.74	5336.64	1.18414	0.24384	1.10712	0.146812	0.308987	0.600535
ENSG00000164400	5	131409483	131411859	+	2377	783	CSF2	5.76449	4.68565	4.2022	7.40506	1.71148	0.775244	1.09375	0.129286	0.309011	0.600535
ENSG00000151224	10	82031576	82049440	-	17865	3690	MAT1A	455.592	511.635	541.034	346.261	0.657992	-0.603859	0.908944	-0.137737	0.309076	0.600598
ENSG00000047662	4	17630929	17783135	-	152207	6622	FAM184B	54.3141	50.5258	47.9391	65.0763	1.39355	0.478761	1.106	0.145353	0.309188	0.600752
ENSG00000185896	13	113951556	113977987	+	26432	5739	LAMP1	22776.4	24120.2	23646.1	26786.9	1.18397	0.243631	1.10704	0.146713	0.309281	0.60087
ENSG00000108518	17	4848947	4852356	-	3410	1987	PFN1	49458.6	46541.8	45559.5	52067.3	1.16976	0.226212	1.10484	0.143831	0.309364	0.600908
ENSG00000180626	17	5082831	5095178	-	12348	5314	ZNF594	1156.97	1208.9	1227.57	1103.88	0.808836	-0.306082	0.900304	-0.151517	0.309382	0.600908
ENSG00000099139	9	78505560	78977255	+	471696	12705	PCSK5	1205.94	1313.06	1359.52	1051.72	0.750996	-0.413123	0.901804	-0.149114	0.309398	0.600908
ENSG00000231861	3	98216448	98217496	+	1049	1049	OR5K2	2.00773	1.97572	1.65737	3.76642	1.86732	0.900968	1.09003	0.124361	0.309519	0.601081
ENSG00000008226	3	38080696	38165516	+	84821	8338	DLEC1	388.545	422.659	404.787	523.192	1.3962	0.481503	1.10574	0.145014	0.30963	0.601095
ENSG00000134815	19	47852538	47885961	+	33424	5696	DHX34	3148.55	3348.91	3259.77	3850.33	1.17692	0.235021	1.10598	0.14532	0.309632	0.601095
ENSG00000143376	1	151584541	151671567	+	87027	7467	SNX27	3546.85	3555.31	3598.37	3313.1	0.889254	-0.169333	0.915294	-0.127693	0.30964	0.601095
ENSG00000165953	14	94953611	94984181	-	30571	2276	SERPINA12	9.85333	12.0086	12.4007	9.8026	2.02569	1.01842	1.08722	0.120639	0.309657	0.601095
ENSG00000263155	15	57884139	57977562	+	93424	2561	MYZAP	0.392008	0.570229	0.452223	1.23401	3.02287	1.59592	1.07684	0.106809	0.309678	NA
ENSG00000116922	1	38147242	38157914	-	10673	4423	C1orf109	2375.34	2693.98	2773.93	2244.25	0.809583	-0.304749	0.900389	-0.15138	0.309718	0.60115
ENSG00000219626	2	24299396	24392509	+	93114	4915	FAM228B	884.999	1003.59	1038.83	805.321	0.781913	-0.35492	0.900489	-0.151219	0.310028	0.60163
ENSG00000141485	17	6588032	6616886	-	28855	8982	SLC13A5	321.205	415.33	436.461	296.468	0.624349	-0.679576	0.911744	-0.133299	0.31003	0.60163
ENSG00000100528	14	54893654	54908149	-	14496	1684	CNIH1	5188.25	4770.74	4718.43	5065.01	1.19521	0.25726	1.1082	0.148214	0.310106	0.601715
ENSG00000205186	8	82370576	82373814	-	3239	497	FABP9	1.24817	1.11452	1.17733	0.761228	2.55535	1.35352	1.08072	0.111998	0.310128	NA
ENSG00000137955	1	76251879	76260764	+	8886	5916	RABGGTB	6974.55	7219.79	7399.73	6207.63	0.864989	-0.209247	0.907484	-0.140056	0.310149	0.601729
ENSG00000088451	13	95226308	95248511	-	22204	2586	TGDS	1377.13	1551.36	1592.32	1320.91	0.848062	-0.237759	0.903982	-0.145634	0.310179	0.601729
ENSG00000130856	18	74534563	74682683	+	148121	8770	ZNF236	1440.67	1551.14	1504.12	1815.61	1.20375	0.267534	1.10894	0.149177	0.31027	0.601843
ENSG00000225663	17	79780287	79791178	-	10892	3676	FAM195B	2482.21	2559.86	2506.96	2857.47	1.22379	0.291361	1.11012	0.150721	0.310328	0.601891
ENSG00000159784	7	143050493	143059863	-	9371	6430	FAM131B	136.332	128.969	133.854	101.496	0.750807	-0.413486	0.90204	-0.148736	0.310379	0.601912
ENSG00000211452	1	54356912	54376759	+	19848	2282	DIO1	54.0634	45.4866	42.537	62.0781	1.61455	0.691135	1.09625	0.132574	0.310427	0.601912
ENSG00000130487	22	50986462	50989451	+	2990	2990	KLHDC7B	368.7	312.125	292.631	421.779	1.47861	0.564237	1.10156	0.13955	0.310436	0.601912
ENSG00000166483	11	9595228	9615004	+	19777	9239	WEE1	3959.91	4608.83	4462.92	5429.59	1.19116	0.252369	1.1077	0.147565	0.310474	0.601922
ENSG00000143258	1	161129240	161135513	+	6274	3764	USP21	3643.04	4204.18	4282.51	3763.61	0.871587	-0.198283	0.909316	-0.137146	0.310626	0.602153
ENSG00000130810	19	10216965	10225414	+	8450	3689	PPAN	1381.31	1537.3	1624.33	1047.77	0.720149	-0.473633	0.904313	-0.145106	0.310681	0.602197
ENSG00000159140	21	34914924	34949812	+	34889	13197	SON	25260.5	24604.7	24983.1	22476.3	0.869221	-0.202205	0.908663	-0.138182	0.31074	0.602248
ENSG00000168748	16	66878282	66888056	+	9775	1862	CA7	6.93025	9.0699	8.12791	14.3686	1.62886	0.70386	1.09567	0.131813	0.310809	0.602254
ENSG00000185513	20	42136320	42179590	+	43271	10674	L3MBTL1	1622.63	1786.82	1723.42	2143.43	1.31361	0.39354	1.10922	0.149546	0.310854	0.602254
ENSG00000154640	21	18965971	18985265	-	19295	2306	BTG3	8038.23	7346.2	7156.82	8411.47	1.25037	0.322351	1.11057	0.151295	0.31086	0.602254
ENSG00000107562	10	44793038	44881941	-	88904	6380	CXCL12	5609.28	5494.45	5587.66	4970.16	0.709191	-0.495754	0.905232	-0.143641	0.310882	0.602254
ENSG00000168958	2	228189867	228222550	+	32684	6162	MFF	6384.5	6686.4	6807.85	6003.23	0.885829	-0.1749	0.914067	-0.129628	0.310906	0.602254
ENSG00000173402	3	49506146	49573048	+	66903	6910	DAG1	18648.9	19238.5	19565.3	17400	0.843831	-0.244974	0.903441	-0.146497	0.310988	0.602289
ENSG00000188674	2	209030067	209054797	-	24731	1435	C2orf80	3.90578	3.79543	4.06717	2.26686	0.510779	-0.969228	0.91915	-0.121628	0.310989	0.602289
ENSG00000168062	11	64755415	64764517	-	9103	2844	BATF2	726.438	648.686	616.727	828.453	1.34479	0.427378	1.10782	0.147724	0.311076	0.602297
ENSG00000240344	2	201735630	201754026	-	18397	2914	PPIL3	1882.19	1809.05	1760.66	2081.24	1.18253	0.241881	1.10652	0.146036	0.311111	0.602297
ENSG00000183323	5	68576002	68628636	-	52635	7932	CCDC125	1356.01	1511.88	1468.49	1755.97	1.19877	0.261559	1.10834	0.148404	0.311111	0.602297
ENSG00000253537	5	140762467	140892546	+	130080	4605	PCDHGA7	173.17	192.623	196.891	168.611	0.647019	-0.62812	0.910298	-0.135589	0.311124	0.602297
ENSG00000164930	8	104310661	104345094	+	34434	4065	FZD6	5496.57	5409.64	5621.5	4217.92	0.79877	-0.324149	0.900523	-0.151165	0.311289	0.602554
ENSG00000129255	17	7486847	7496107	+	9261	3270	MPDU1	4269.8	4316.29	4447.91	3575.94	0.843721	-0.245163	0.903488	-0.146422	0.311414	0.602672
ENSG00000185274	7	70597155	71178585	+	581431	4869	WBSCR17	1585.23	1993.01	2134.3	1198.26	0.653961	-0.612724	0.909827	-0.136335	0.311415	0.602672
ENSG00000125968	20	30193086	30194318	+	1233	1233	ID1	2788.42	2780.89	2942.91	1869.54	0.696439	-0.521931	0.906425	-0.14174	0.311541	0.602831
ENSG00000115825	2	37477645	37551951	-	74307	10244	PRKD3	4130.05	4551.47	4616.44	4186.02	0.832838	-0.263891	0.902182	-0.148509	0.311568	0.602831
ENSG00000128590	7	108210012	108215294	+	5283	2837	DNAJB9	2560.83	2574.74	2651.52	2142.83	0.815018	-0.295096	0.900933	-0.150509	0.311595	0.602831
ENSG00000167526	16	89627065	89630950	+	3886	3886	RPL13	141612	134435	140678	99317.4	0.75172	-0.411732	0.902286	-0.148343	0.311707	0.602975
ENSG00000180233	7	30323923	30452118	+	128196	4172	ZNRF2	1837.37	1889.53	1945.37	1575.42	0.841034	-0.249765	0.903166	-0.146937	0.311749	0.602975
ENSG00000162813	1	220230824	220263804	-	32981	3115	BPNT1	3449.51	3880.43	4013.27	3133.24	0.846125	-0.241057	0.9039	-0.145764	0.311768	0.602975
ENSG00000119559	19	1461142	1479555	-	18414	5111	C19orf25	1539.59	1415.48	1385.57	1583.73	1.17013	0.226672	1.1045	0.143394	0.311828	0.603011
ENSG00000173218	1	116184574	116240845	+	56272	9062	VANGL1	6441.36	6942.35	6696.55	8324.96	1.18326	0.242769	1.10649	0.145984	0.311871	0.603011
ENSG00000185386	22	50702142	50709196	-	7055	3321	MAPK11	721.088	597.453	572.656	736.939	1.27774	0.353598	1.11005	0.150623	0.311884	0.603011
ENSG00000103485	16	29674600	29710020	+	35421	3680	QPRT	10218.5	8634.37	8337.27	10305.5	1.26489	0.339008	1.11023	0.150858	0.311989	0.603151
ENSG00000170515	12	56498103	56507691	+	9589	3795	PA2G4	14926.3	14944.6	14628.4	16723.1	1.16091	0.21525	1.10271	0.141057	0.312077	0.603217
ENSG00000146859	7	134832824	134850967	+	18144	2313	TMEM140	1776	1699.74	1759.26	1364.94	0.809412	-0.305055	0.900838	-0.150661	0.312128	0.603217
ENSG00000095951	6	12008995	12165232	+	156238	10975	HIVEP1	3306.93	3303.96	3319.89	3214.37	0.810761	-0.302651	0.900881	-0.150592	0.31215	0.603217
ENSG00000140937	16	64977656	65160015	-	182360	9920	CDH11	7264.45	7149.12	7387.13	5810.32	0.705286	-0.50372	0.905852	-0.142653	0.312154	0.603217
ENSG00000134755	18	28645940	28682378	-	36439	5237	DSC2	7165.13	7663.96	7980.42	5883.87	0.732718	-0.44867	0.903723	-0.146048	0.312245	0.60333
ENSG00000166263	17	53046088	53241646	+	195559	8708	STXBP4	499.236	528.452	540.227	462.219	0.823974	-0.279329	0.901556	-0.14951	0.312306	0.603385
ENSG00000053108	5	132532147	132948255	-	416109	6733	FSTL4	237.676	274.66	259.951	357.402	1.63032	0.705158	1.09515	0.131129	0.312461	0.603556
ENSG00000241322	17	15468798	15522826	-	54029	4285	CDRT1	30.4892	28.7161	26.1251	43.2903	1.51345	0.597841	1.09945	0.136779	0.312477	0.603556
ENSG00000167554	19	52839498	52871031	+	31534	3537	ZNF610	804.575	780.038	795.908	690.766	0.820906	-0.284711	0.901393	-0.149773	0.312493	0.603556
ENSG00000203326	19	53868946	53895470	+	26525	7193	ZNF525	1944.06	1723.71	1671.22	2019.01	1.17996	0.23874	1.1059	0.145224	0.312634	0.603765
ENSG00000139988	14	68168603	68201169	+	32567	2356	RDH12	30.3615	32.1123	30.9219	38.8081	1.35316	0.436337	1.10695	0.146589	0.312758	0.603829
ENSG00000101442	20	37377085	37400834	+	23750	2236	ACTR5	1224.82	1382.31	1350.01	1563.99	1.16894	0.225196	1.10414	0.142924	0.312759	0.603829
ENSG00000120802	12	98909290	98944157	+	34868	8593	TMPO	11328	12801.7	12433	14876	1.17543	0.233183	1.10521	0.144322	0.312765	0.603829
ENSG00000197496	20	45338126	45364965	+	26840	4822	SLC2A10	2253.54	2341.16	2420.96	1892.3	0.778434	-0.361352	0.90119	-0.150097	0.312814	0.603855
ENSG00000134852	4	56294070	56413305	-	119236	11762	CLOCK	3730.58	3140.4	3040.86	3700.32	1.16417	0.219307	1.10325	0.141758	0.312844	0.603855
ENSG00000149136	11	57093459	57103351	-	9893	6323	SSRP1	17059.9	16946.9	16648.8	18623.6	1.14047	0.189632	1.09752	0.134252	0.312947	0.603992
ENSG00000151006	16	31094746	31100949	-	6204	5501	PRSS53	225.822	249.642	241.472	295.599	1.3484	0.431249	1.1071	0.14678	0.313038	0.604043
ENSG00000170054	14	94929054	94946026	-	16973	2561	SERPINA9	8.20001	3.85905	2.97685	8.82143	2.10059	1.0708	1.08519	0.117947	0.313083	0.604043
ENSG00000132763	1	45965725	45976739	+	11015	2981	MMACHC	1273.72	1409.92	1444.24	1216.84	0.823464	-0.280223	0.901664	-0.149339	0.313124	0.604043
ENSG00000162992	2	182537815	182545603	-	7789	3312	NEUROD1	1.94729	2.49161	2.73519	1.12147	0.462203	-1.1134	0.922238	-0.116789	0.313135	0.604043
ENSG00000185973	X	154719776	154899605	-	179830	3922	TMLHE	1013.66	928.617	901.207	1082.8	1.17985	0.2386	1.1058	0.145087	0.313137	0.604043
ENSG00000183010	17	79890260	79900288	-	10029	2886	PYCR1	4995.1	4554.16	4387.2	5493.37	1.25061	0.322627	1.11	0.150563	0.313177	0.604057
ENSG00000101447	20	37554955	37581703	+	26749	2429	FAM83D	2524.22	2719.59	2617.08	3296.18	1.28572	0.362577	1.1095	0.149903	0.313271	0.604175
ENSG00000138356	2	201450591	201541787	+	91197	5552	AOX1	806.924	848.323	777.23	1248.22	1.43495	0.520998	1.10276	0.141115	0.31333	0.604226
ENSG00000184402	20	60718822	60757540	+	38719	5105	SS18L1	3472.84	3497.78	3388.19	4114.24	1.21358	0.279275	1.10895	0.149189	0.313456	0.604339
ENSG00000268403	11	9481747	9482010	-	264	264	AC132192.1	90.3025	102.862	98.3508	128.24	1.2675	0.341982	1.10981	0.150317	0.313505	0.604339
ENSG00000249992	3	45265958	45267770	-	1813	1813	TMEM158	792.047	714.213	733.375	606.426	0.661554	-0.59607	0.909743	-0.136469	0.313559	0.604339
ENSG00000175787	9	97021593	97063736	+	42144	5518	ZNF169	465.514	436.171	424.202	503.497	1.22743	0.295639	1.10953	0.149947	0.313582	0.604339
ENSG00000171873	20	4201329	4229721	-	28393	2677	ADRA1D	26.8413	30.3806	32.0114	21.207	0.666069	-0.586257	0.909394	-0.137022	0.313609	0.604339
ENSG00000134539	12	10378657	10469850	+	91194	5055	KLRD1	120.673	97.2852	101.073	75.9782	0.682185	-0.551765	0.908092	-0.139089	0.313623	0.604339
ENSG00000166435	11	74518784	74660245	-	141462	9086	XRRA1	1183.56	1112.24	1073.05	1332.64	1.21392	0.279678	1.10893	0.149163	0.313637	0.604339
ENSG00000164944	8	95499921	95565757	-	65837	10771	KIAA1429	7999.23	7439.26	7589.97	6591.51	0.864783	-0.209589	0.907849	-0.139476	0.313662	0.604339
ENSG00000162931	1	228595641	228604562	-	8922	3548	TRIM17	1683.66	1627.2	1536.77	2135.83	1.4302	0.516212	1.10288	0.141282	0.313683	0.604339
ENSG00000078487	7	99998449	100026615	-	28167	3318	ZCWPW1	829.695	797.514	763.488	988.906	1.26964	0.344416	1.10972	0.150201	0.313729	0.604363
ENSG00000126882	9	134133463	134151934	-	18472	5499	FAM78A	780.853	692.064	655.398	898.306	1.28069	0.356917	1.10948	0.149879	0.313828	0.604493
ENSG00000268838	15	78830023	78831288	+	1266	1266	AC027228.1	6.39011	5.58401	5.10828	8.26001	1.49483	0.579978	1.09983	0.137285	0.313889	0.604547
ENSG00000166510	18	52568740	52626739	-	58000	5115	CCDC68	275.328	260.151	246.207	338.584	1.37056	0.45476	1.10576	0.145039	0.313956	0.604612
ENSG00000183128	10	105232561	105238997	-	6437	1652	CALHM3	133.571	100.531	103.176	85.6501	1.6503	0.722724	1.09405	0.129681	0.314131	0.604828
ENSG00000124214	20	47729878	47804904	-	75027	4092	STAU1	14483.5	14426.4	14609.2	13398.2	0.893491	-0.162475	0.917398	-0.12438	0.314174	0.604828
ENSG00000166862	22	36959968	37099603	-	139636	3224	CACNG2	10.5506	14.7736	15.9402	8.21136	0.537486	-0.8957	0.918377	-0.122842	0.3142	0.604828
ENSG00000198420	7	143548468	143599291	-	50824	6310	FAM115A	2213.92	2055.85	1986.42	2446.38	1.24029	0.310682	1.10967	0.150135	0.31422	0.604828
ENSG00000134216	1	111833484	111863188	+	29705	4632	CHIA	4.38578	4.90521	3.79057	11.175	2.2159	1.14789	1.08336	0.115513	0.314232	0.604828
ENSG00000258227	7	141627157	141646807	-	19651	4129	CLEC5A	958.477	1031.07	1069.47	815.102	0.724761	-0.464423	0.90483	-0.144281	0.314388	0.605024
ENSG00000128815	10	49892921	50191001	+	298081	13692	WDFY4	859.745	812.249	831.761	702.494	0.742554	-0.429432	0.90353	-0.146356	0.314473	0.605024
ENSG00000184281	11	2421718	2425106	+	3389	2657	TSSC4	3009.72	2959.32	3063.84	2371.36	0.833472	-0.262794	0.902722	-0.147646	0.314506	0.605024
ENSG00000104626	8	8859657	8974256	+	114600	6383	ERI1	1480.12	1560.72	1596.78	1357.87	0.859018	-0.21924	0.906636	-0.141404	0.314522	0.605024
ENSG00000111341	12	15034115	15038860	-	4746	2639	MGP	7120.67	6470.85	6089.38	8616.6	1.37437	0.45877	1.10541	0.144578	0.314531	0.605024
ENSG00000158113	12	122652285	122688018	+	35734	2775	LRRC43	237.532	307.089	288.477	411.781	1.40638	0.491989	1.10381	0.142491	0.314536	0.605024
ENSG00000184203	3	195241221	195270209	-	28989	5128	PPP1R2	4707.6	5034.08	5200.88	4095.8	0.857134	-0.222407	0.906251	-0.142017	0.314573	0.605024
ENSG00000094841	X	74493920	74524435	+	30516	2825	UPRT	835.306	789.14	775.677	864.866	1.14197	0.191529	1.09775	0.134555	0.314596	0.605024
ENSG00000137504	11	85370752	85393951	-	23200	5587	CREBZF	8458.99	8802.11	8610.1	9882.15	1.19842	0.261133	1.10762	0.147459	0.314628	0.605024
ENSG00000253350	8	105602961	106431488	+	828528	1186	RP11-127H5.1	0.836171	0.753219	0.621024	1.49681	2.38916	1.25651	1.08125	0.112698	0.314652	NA
ENSG00000168569	11	62539101	62559493	-	20393	2280	TMEM223	2424.38	2164.34	2129.43	2360.67	1.17897	0.237528	1.1054	0.144571	0.314699	0.605041
ENSG00000146373	6	125283691	125413779	+	130089	12779	RNF217	2277.62	2154.02	2067.23	2642.21	1.22481	0.292554	1.10919	0.149504	0.314703	0.605041
ENSG00000185875	10	25305587	25315593	+	10007	3788	THNSL1	2233.51	2423.81	2507.59	1952.58	0.80397	-0.314786	0.901249	-0.150002	0.314818	0.605199
ENSG00000088387	13	99445741	99738879	-	293139	10061	DOCK9	5099.25	5259.23	5066.07	6345.78	1.23336	0.302589	1.10936	0.149724	0.315043	0.60557
ENSG00000114374	Y	14813160	14972764	+	159605	11237	USP9Y	0.776731	0.906594	0.974907	0.522333	0.539324	-0.890776	0.918474	-0.12269	0.315086	NA
ENSG00000165637	10	76969912	76991206	+	21295	2827	VDAC2	12793.5	11329.1	11632.5	9622.77	0.864938	-0.209332	0.908063	-0.139136	0.315148	0.605709
ENSG00000215712	6	157710418	157744633	-	34216	4644	TMEM242	1273.23	1360.68	1395.51	1164.76	0.864327	-0.210351	0.907921	-0.139362	0.315192	0.605731
ENSG00000155876	9	19049372	19051019	+	1648	1648	RRAGA	6026.46	6042.83	5956.19	6530.18	1.17037	0.226959	1.10398	0.14272	0.31524	0.605758
ENSG00000158716	1	159750722	159752333	+	1612	825	DUSP23	4389.51	4178.93	4057.14	4863.99	1.25842	0.331615	1.10943	0.149824	0.315403	0.605986
ENSG00000159527	1	153270338	153283194	-	12857	1173	PGLYRP3	4.99794	4.94697	4.25723	8.82674	1.93056	0.949016	1.08724	0.120668	0.315424	0.605986
ENSG00000261272	6	30978251	31003179	+	24929	6019	MUC22	3.63138	4.59486	4.58137	4.67076	1.80291	0.850329	1.08973	0.123969	0.315485	0.606041
ENSG00000135324	6	84743475	84800600	+	57126	2153	MRAP2	323.875	285.519	269.247	377.048	1.61907	0.695169	1.09464	0.130451	0.315553	0.606109
ENSG00000221821	6	42858005	42858554	-	550	550	C6orf226	482.801	417.741	403.31	498.919	1.25806	0.331203	1.10938	0.14976	0.315613	0.606154
ENSG00000165502	14	50085237	50087403	-	2167	746	RPL36AL	14557.2	12266.3	12120.3	13087.5	1.27514	0.350659	1.10913	0.149429	0.315647	0.606154
ENSG00000180447	9	89559279	89562104	-	2826	2826	GAS1	4694.83	4156.39	3910.71	5538.35	1.35573	0.439073	1.106	0.145348	0.315675	0.606154
ENSG00000154118	16	87635441	87731762	+	96322	5941	JPH3	277.707	179.828	201.577	57.4855	0.497535	-1.00713	0.920948	-0.118808	0.315727	0.606191
ENSG00000142856	1	63906441	64059392	-	152952	5459	ITGB3BP	1821.29	1876.57	1848.9	2032.22	1.15748	0.210992	1.10144	0.139394	0.315789	0.606217
ENSG00000184730	16	28505970	28510291	+	4322	3792	APOBR	776.08	676.156	647.534	837.159	1.30522	0.384288	1.10818	0.148198	0.315821	0.606217
ENSG00000182572	6	27839623	27840099	-	477	477	HIST1H3I	6.43662	4.69856	4.32157	6.8191	1.60092	0.678901	1.09516	0.131143	0.315839	0.606217
ENSG00000125386	4	2626988	2734292	+	107305	6174	FAM193A	3688.81	3312.27	3227.03	3791.76	1.17866	0.237152	1.10515	0.144247	0.315874	0.606221
ENSG00000150873	2	11273179	11286916	+	13738	2938	C2orf50	200.699	233.339	219.648	310.349	1.41969	0.505579	1.10274	0.141095	0.315948	0.606301
ENSG00000072952	11	10594638	10715535	-	120898	7702	MRVI1	1916.26	1859.21	1910.63	1569.96	0.755314	-0.404852	0.90303	-0.147154	0.315982	0.606302
ENSG00000132603	16	69373333	69377014	+	3682	3274	NIP7	2219.2	2224.9	2178.85	2483.94	1.16358	0.218565	1.10264	0.140963	0.316032	0.606336
ENSG00000135521	6	144164481	144184949	+	20469	1847	LTV1	2801.01	3115.57	3178.6	2761.03	0.876933	-0.189462	0.911491	-0.1337	0.316086	0.606375
ENSG00000128298	22	38480896	38506677	-	25782	2194	BAIAP2L2	367.38	326.902	303.173	460.377	1.39882	0.484212	1.10371	0.14236	0.31619	0.606459
ENSG00000107651	10	121652223	121702014	+	49792	5684	SEC23IP	4698.41	4832.05	4913.64	4373.1	0.854059	-0.227592	0.905869	-0.142625	0.316202	0.606459
ENSG00000109929	11	121163162	121179403	+	16242	5566	SC5D	3927.3	4278.83	4463.09	3242.33	0.776675	-0.364618	0.901992	-0.148813	0.316261	0.606459
ENSG00000009765	6	150690028	150727105	+	37078	10362	IYD	12.1736	12.1018	11.8915	13.2848	1.75871	0.814518	1.09052	0.125015	0.3163	0.606459
ENSG00000004779	16	23592323	23607677	-	15355	1600	NDUFAB1	7040.71	5935.86	5886.53	6213.35	1.21633	0.28254	1.10848	0.148584	0.316305	0.606459
ENSG00000189366	3	125648118	125655882	-	7765	805	ALG1L	292.781	287.479	285.167	300.482	1.50443	0.589213	1.0987	0.135792	0.316391	0.606459
ENSG00000059804	12	8071826	8088871	-	17046	6159	SLC2A3	4446.58	5641.56	5855.18	4439.91	0.710667	-0.492754	0.906425	-0.14174	0.316398	0.606459
ENSG00000172296	20	12989627	13147411	+	157785	6377	SPTLC3	1641.97	1679.75	1736.41	1361.03	0.800625	-0.320802	0.901536	-0.149542	0.316401	0.606459
ENSG00000172426	6	43612783	43640336	+	27554	2631	RSPH9	205.841	243.65	229.612	322.614	1.37344	0.457796	1.10491	0.143929	0.316431	0.606459
ENSG00000172086	2	88326724	88355248	-	28525	1753	KRCC1	4579.76	4867	5011.42	4054.63	0.83098	-0.267114	0.902812	-0.147502	0.316485	0.606459
ENSG00000267958	2	74418517	74418627	+	111	111	CATX-2	0.521108	0.550859	0.453574	1.09809	2.92469	1.54828	1.07589	0.105524	0.316526	NA
ENSG00000058866	3	185823457	186080026	-	256570	10978	DGKG	494.7	540.269	456.058	1013.96	1.56016	0.641691	1.09642	0.132803	0.316535	0.606459
ENSG00000187151	11	101761405	101787253	-	25849	2368	ANGPTL5	9.92963	6.10697	5.30998	10.5901	1.96539	0.974818	1.08634	0.119473	0.316558	0.606459
ENSG00000105619	19	54610320	54619055	-	8736	1240	TFPT	2274.71	1911.98	1852.21	2248.2	1.25294	0.325317	1.10917	0.14948	0.316589	0.606459
ENSG00000180611	3	192514604	192635950	-	121347	3368	MB21D2	1055.99	1164.93	1211.51	902.961	0.808176	-0.307259	0.901655	-0.149353	0.316599	0.606459
ENSG00000123388	12	54366910	54371427	+	4518	3265	HOXC11	36.4689	32.3407	28.7887	52.321	2.44936	1.29241	1.08011	0.11118	0.316622	0.606459
ENSG00000169564	2	70314585	70316332	+	1748	1748	PCBP1	25235.8	26338.6	26001.2	28236.6	1.11217	0.153372	1.08686	0.120167	0.316732	0.606607
ENSG00000166478	11	9481866	9550071	+	68206	4233	ZNF143	1462.3	1562.88	1585.02	1438.4	0.911416	-0.133818	0.926281	-0.110478	0.316862	0.60674
ENSG00000161103	22	18834324	18848562	+	14239	7689	AC008132.13	17.13	22.9928	20.3816	37.6812	1.60876	0.685947	1.0946	0.130402	0.316889	0.60674
ENSG00000010539	16	3272325	3286221	-	13897	7498	ZNF200	1074.44	1032.46	1006.31	1179.56	1.13781	0.186257	1.09626	0.132588	0.316929	0.60674
ENSG00000157693	9	117373486	117408702	+	35217	4792	C9orf91	1577.95	1545.58	1509.16	1750.39	1.15957	0.213586	1.10171	0.139745	0.316933	0.60674
ENSG00000136807	9	130547958	130553066	+	5109	3000	CDK9	5206.77	4573.11	4476.11	5118.73	1.16835	0.224467	1.10336	0.141899	0.316989	0.606779
ENSG00000169139	8	48920960	48977268	+	56309	6606	UBE2V2	5118.42	5411.99	5555.3	4605.86	0.884994	-0.17626	0.914295	-0.129269	0.317019	0.606779
ENSG00000122367	10	88428206	88495825	+	67620	6679	LDB3	111.397	96.6192	92.6457	118.97	1.28534	0.362149	1.1085	0.14861	0.317095	0.606845
ENSG00000064419	7	128594948	128695198	-	100251	3933	TNPO3	5715.47	5772.13	5566.83	6926.98	1.19254	0.254039	1.10658	0.146111	0.317119	0.606845
ENSG00000142961	1	47073387	47082563	-	9177	5916	MOB3C	2649.81	2296.27	2235.76	2636.64	1.18489	0.244751	1.10572	0.144987	0.317235	0.606976
ENSG00000178761	15	75192328	75199462	-	7135	5258	FAM219B	4677.29	4321.69	4223.94	4871.53	1.15759	0.211128	1.10125	0.139144	0.317253	0.606976
ENSG00000104872	19	49949555	49956754	-	7200	3331	PIH1D1	5165.64	4984.57	5104.22	4311.49	0.849146	-0.235916	0.905175	-0.143731	0.317331	0.607061
ENSG00000154920	17	48450581	48458844	+	8264	3294	EME1	820.25	864.448	832.151	1046.12	1.25884	0.332096	1.10893	0.149166	0.317429	0.607187
ENSG00000120254	6	151186685	151423023	+	236339	4945	MTHFD1L	3697.55	3912.85	3806.79	4509.45	1.1757	0.233526	1.10445	0.143327	0.317495	0.60725
ENSG00000135363	11	33880122	33913836	-	33715	3109	LMO2	1120.38	944.913	968.124	814.352	0.823728	-0.27976	0.902454	-0.148074	0.31758	0.607341
ENSG00000214239	6	159047471	159049322	+	1852	66	AL591025.1	8.41606	8.32964	8.78357	5.77633	0.65396	-0.612727	0.91131	-0.133986	0.317608	0.607341
ENSG00000135333	6	93949738	94129265	-	179528	7456	EPHA7	169.777	261.864	226.123	462.908	1.73186	0.792325	1.0908	0.125387	0.317678	0.607411
ENSG00000131721	X	119292467	119297945	+	5479	1309	RHOXF2	0.817469	1.08092	0.83163	2.48316	2.58526	1.37031	1.07851	0.109037	0.317686	NA
ENSG00000135903	2	223064607	223163715	-	99109	4633	PAX3	7.85679	12.5313	13.6091	6.46875	2.04988	1.03554	1.08469	0.117288	0.317748	0.607432
ENSG00000070814	5	149737202	149779871	+	42670	11278	TCOF1	7226.8	6339.48	6186.74	7198.64	1.18158	0.24072	1.10521	0.144327	0.317759	0.607432
ENSG00000163611	3	113161565	113234034	-	72470	7941	SPICE1	2947.24	3338.96	3395.94	3018.47	0.850302	-0.233952	0.905428	-0.143328	0.317787	0.607432
ENSG00000174721	10	93666346	93669240	-	2895	2545	FGFBP3	241.939	236.188	244.575	189.012	0.774403	-0.368844	0.902421	-0.148127	0.317825	0.60744
ENSG00000075223	7	80371854	80551675	-	179822	6268	SEMA3C	6096.02	6502.37	6686.98	5463.95	0.737513	-0.439259	0.904687	-0.14451	0.317919	0.607558
ENSG00000254636	10	124214169	124216868	+	2700	818	ARMS2	3.74057	3.28753	3.50859	2.04408	0.544717	-0.876422	0.91888	-0.122051	0.318245	0.608059
ENSG00000112029	6	153291664	153304714	-	13051	3823	FBXO5	1229.28	1376.72	1333.43	1620.22	1.20324	0.266919	1.10728	0.147022	0.318247	0.608059
ENSG00000153898	1	85391268	85462796	-	71529	3440	MCOLN2	610.549	549.885	566.632	455.687	0.751593	-0.411977	0.90379	-0.145941	0.318298	0.608093
ENSG00000256222	20	55933496	55934878	-	1383	1383	MTRNR2L3	4.98994	4.97371	4.55434	7.3327	1.59627	0.674701	1.09461	0.130422	0.318335	0.608101
ENSG00000206190	15	25922420	26110317	-	187898	8406	ATP10A	1926.06	1565.7	1488.4	2000.53	1.38075	0.465451	1.10394	0.142661	0.318553	0.608165
ENSG00000108691	17	32582304	32584222	+	1919	1137	CCL2	2953.82	2776.76	2635.16	3573.26	1.34111	0.423426	1.10589	0.145203	0.318567	0.608165
ENSG00000267114	19	45453301	45457264	-	3964	361	CTB-129P6.11	51.5291	57.2707	59.6977	43.6188	0.739458	-0.435459	0.904696	-0.144495	0.318577	0.608165
ENSG00000221983	19	18682540	18688360	+	5821	4306	UBA52	70994.7	78604.6	82697.8	55580.4	0.771334	-0.374573	0.902727	-0.147639	0.318594	0.608165
ENSG00000148248	9	136228325	136242970	-	14646	3229	SURF4	17560.7	15337.8	15072.3	16831.5	1.159	0.212881	1.10135	0.139269	0.318597	0.608165
ENSG00000154518	2	176040986	176049335	-	8350	6780	ATP5G3	16533.1	16050.1	16080.3	15880.3	1.17642	0.234404	1.10436	0.143216	0.318598	0.608165
ENSG00000273266	12	54447661	54449814	+	2154	1666	HOXC4	9.66961	8.71221	9.20552	5.93731	0.571763	-0.80651	0.917327	-0.124493	0.318599	0.608165
ENSG00000268531	15	22011370	22012050	+	681	681	DKFZP547L112	0.718495	0.634748	0.727593	0.112496	0.325479	-1.61937	0.930888	-0.103321	0.318625	NA
ENSG00000162981	2	14772810	14790933	+	18124	8379	FAM84A	1561.84	2163.79	2300.88	1392.65	0.623861	-0.680703	0.91384	-0.129987	0.318703	0.608245
ENSG00000173889	3	169804520	169899537	-	95018	16919	PHC3	5507.07	4775.45	4798.13	4647.82	0.830599	-0.267775	0.903147	-0.146968	0.318707	0.608245
ENSG00000144868	3	132757235	133116636	+	359402	8425	TMEM108	442.229	456.891	427.703	621.077	1.48013	0.565721	1.09907	0.136278	0.318797	0.608315
ENSG00000168000	11	62457747	62477317	-	19571	4004	BSCL2	930.571	885.061	873.165	951.98	1.14247	0.192154	1.09737	0.134048	0.318809	0.608315
ENSG00000166796	11	18433854	18473605	+	39752	2095	LDHC	99.3984	128.59	137.201	80.1517	0.633765	-0.65798	0.913171	-0.131042	0.318956	0.608532
ENSG00000198408	10	103544200	103578696	-	34497	7602	MGEA5	16508.6	16426.8	16742.5	14650.6	0.869267	-0.202129	0.909626	-0.136654	0.3192	0.608929
ENSG00000218739	2	37423631	37443336	+	19706	4698	CEBPZ-AS1	5296.8	5270.73	5409.91	4487.85	0.851523	-0.231883	0.905835	-0.14268	0.319238	0.608929
ENSG00000236669	7	157318477	157320019	+	1543	1543	AC006372.1	0.891718	0.700303	0.611538	1.19961	2.96899	1.56997	1.07486	0.10415	0.319277	NA
ENSG00000172073	2	88824169	88829102	+	4934	795	TEX37	2.90024	2.71182	2.53129	3.72728	1.75393	0.810593	1.08982	0.124085	0.319288	0.608929
ENSG00000128487	17	19912657	20222339	+	309683	13676	SPECC1	4991.32	5244.89	5416.26	4280.92	0.797017	-0.327318	0.90212	-0.148609	0.319296	0.608929
ENSG00000164283	5	54273692	54318499	-	44808	2695	ESM1	1125.5	1212.33	1245.27	1027.06	0.757028	-0.401582	0.903721	-0.14605	0.319534	0.609321
ENSG00000198729	6	150464212	150571493	+	107282	2152	PPP1R14C	1117.89	1178.83	1122.45	1495.94	1.48141	0.566973	1.09875	0.13586	0.319707	0.609587
ENSG00000213588	6	33422356	33425325	+	2970	2716	ZBTB9	1770.75	1757.84	1786.62	1596.01	0.872022	-0.197564	0.910436	-0.13537	0.319813	0.609727
ENSG00000143324	1	180601140	180859387	+	258248	8903	XPR1	14703.2	15956.3	16388.9	13523.1	0.796494	-0.328265	0.902242	-0.148414	0.319882	0.609796
ENSG00000221843	2	27799389	27805588	+	6200	6200	C2orf16	109.468	131.544	138.445	92.7246	0.742433	-0.429668	0.904848	-0.144252	0.320178	0.610225
ENSG00000132405	4	6910969	7034845	+	123877	6184	TBC1D14	4488.55	3978.54	3972.75	4011.1	0.783841	-0.351368	0.902572	-0.147887	0.320202	0.610225
ENSG00000163596	2	203640690	203736708	-	96019	7781	ICA1L	714.862	825.346	792.638	1009.33	1.31786	0.398192	1.10648	0.145984	0.320209	0.610225
ENSG00000054356	2	220154345	220174370	-	20026	8261	PTPRN	167.118	258.797	292.601	68.6452	0.637612	-0.649249	0.913189	-0.131014	0.320254	0.610225
ENSG00000100083	22	38004481	38029571	+	25091	9370	GGA1	4891.58	4677.15	4563.65	5315.57	1.17081	0.22751	1.10323	0.141736	0.320272	0.610225
ENSG00000186862	10	102767440	102790890	-	23451	5793	PDZD7	198.807	215.301	223.933	166.748	0.735304	-0.443588	0.90541	-0.143358	0.320338	0.610287
ENSG00000164107	4	174446120	174451380	-	5261	3601	HAND2	250.59	218.739	227.106	171.675	0.673208	-0.570876	0.910445	-0.135356	0.320424	0.610377
ENSG00000196455	3	130397779	130465673	-	67895	5376	PIK3R4	3797.62	4060.39	4120.97	3719.59	0.854694	-0.226519	0.906566	-0.141517	0.320507	0.610377
ENSG00000137449	4	15004298	15071777	+	67480	7177	CPEB2	1470.78	1240.29	1276.9	1034.32	0.800769	-0.320542	0.902348	-0.148244	0.320535	0.610377
ENSG00000168701	16	67261006	67263181	+	2176	1787	TMEM208	2783.34	2565	2515.6	2842.84	1.19507	0.257101	1.10616	0.145566	0.320542	0.610377
ENSG00000176401	19	40021630	40023494	-	1865	1865	EID2B	325.622	410.183	429.544	301.274	0.789738	-0.340554	0.902484	-0.148026	0.32055	0.610377
ENSG00000185294	17	43922256	43924438	+	2183	2183	SPPL2C	0.400035	0.679584	0.240106	3.15164	8.82448	3.14151	1.05337	0.075013	0.320598	NA
ENSG00000064102	12	27058114	27091259	-	33146	3345	ASUN	4023.2	4139.62	4226.38	3651.63	0.863468	-0.211786	0.908377	-0.138637	0.320635	0.610447
ENSG00000103024	16	1820287	1821731	-	1445	1445	NME3	3850.04	3736.55	3556.65	4748.47	1.28816	0.365312	1.10747	0.147273	0.320695	0.610447
ENSG00000111875	6	119215384	119230332	+	14949	2517	ASF1A	1995.32	2095.66	2054	2330.03	1.16408	0.219191	1.10201	0.140137	0.320705	0.610447
ENSG00000186918	8	28203102	28260218	-	57117	5819	ZNF395	5125.56	5366.13	5304	5715.6	1.1826	0.241959	1.10481	0.143802	0.320722	0.610447
ENSG00000105717	19	19672522	19729725	-	57204	2548	PBX4	329.024	387.034	371.371	475.138	1.30103	0.379657	1.10701	0.146669	0.320769	0.610447
ENSG00000105278	19	3804022	3869030	-	65009	5944	ZFR2	124.397	170.969	188.222	73.9241	0.56435	-0.825337	0.918285	-0.122985	0.320785	0.610447
ENSG00000184277	15	102161847	102192594	-	30748	8472	TM2D3	3971.48	3390.77	3333.76	3711.42	1.17794	0.236262	1.10419	0.142993	0.320819	0.610448
ENSG00000166033	10	124221041	124274424	+	53384	2120	HTRA1	15042.2	14683.8	15157.2	12021	0.786665	-0.34618	0.902662	-0.147742	0.32104	0.610806
ENSG00000100146	22	38366693	38383429	-	16737	3710	SOX10	6.08593	6.35994	5.91214	8.87882	1.61843	0.694594	1.0931	0.128424	0.321103	0.610862
ENSG00000114805	3	155093369	155462856	-	369488	7173	PLCH1	592.057	613.954	569.87	861.929	1.56533	0.646464	1.09492	0.130826	0.321154	0.610884
ENSG00000151892	10	117816444	118032979	-	216536	9832	GFRA1	831.402	771.245	825.744	464.687	0.608212	-0.717354	0.915526	-0.127327	0.32118	0.610884
ENSG00000204681	6	29523406	29601753	-	78348	8470	GABBR1	2613.12	2759.77	2879.98	2083.58	0.70386	-0.50664	0.908155	-0.13899	0.321368	0.611099
ENSG00000135074	5	156822542	157002783	-	180242	7710	ADAM19	1692.72	1459.42	1368.68	1969.84	1.29368	0.371486	1.10711	0.146801	0.321382	0.611099
ENSG00000100060	22	37865101	37882439	-	17339	3042	MFNG	769.581	651.659	667.772	561.024	0.807801	-0.307929	0.902558	-0.147909	0.321392	0.611099
ENSG00000115129	2	24300303	24308731	-	8429	2312	TP53I3	3469.47	4202.42	4326.25	3505.86	0.812178	-0.300132	0.902649	-0.147763	0.321426	0.6111
ENSG00000099860	19	2476120	2478257	+	2138	2138	GADD45B	3850.6	3700.78	3567.6	4449.93	1.26444	0.338503	1.10784	0.14775	0.321515	0.611156
ENSG00000203863	6	89674246	89676685	+	2440	2440	AL079342.1	8.04471	8.45618	7.59215	13.3163	1.48998	0.575292	1.09785	0.134675	0.32154	0.611156
ENSG00000079134	18	214520	268050	-	53531	8099	THOC1	4604.63	4690.38	4557.88	5435.72	1.23822	0.308263	1.10792	0.147858	0.321573	0.611156
ENSG00000141505	17	7076750	7082883	-	6134	3748	ASGR1	113.6	117.094	121.568	91.9281	0.764015	-0.388326	0.903762	-0.145985	0.321588	0.611156
ENSG00000100294	22	43528212	43539400	-	11189	2388	MCAT	1641.15	1569.69	1553.06	1663.22	1.1797	0.238415	1.10428	0.143102	0.321681	0.61127
ENSG00000176894	12	133264192	133297276	+	33085	2051	PXMP2	1285.16	1256.3	1230.88	1399.3	1.22342	0.29092	1.10758	0.147406	0.321744	0.611327
ENSG00000104408	8	109213445	109447562	-	234118	6005	EIF3E	48009	45424.1	47229.5	35269	0.821562	-0.283558	0.903119	-0.147012	0.322081	0.611897
ENSG00000159596	1	46152886	46160115	+	7230	2439	TMEM69	3393.48	3773.89	3854.51	3320.41	0.873244	-0.195543	0.911027	-0.134434	0.322124	0.611897
ENSG00000079691	6	25279306	25620758	+	341453	6881	LRRC16A	2425.35	2479.67	2344.05	3242.5	1.19775	0.260325	1.10608	0.145456	0.322144	0.611897
ENSG00000126266	19	35842445	35843367	+	923	923	FFAR1	24.7339	21.03	22.9073	10.47	0.492145	-1.02284	0.922698	-0.116069	0.322296	0.612124
ENSG00000185437	21	40817781	40887433	+	69653	1495	SH3BGR	423.944	416.186	404.875	479.81	1.2976	0.375844	1.10671	0.146283	0.322357	0.612176
ENSG00000187837	6	26055968	26056699	-	732	732	HIST1H1C	6419.3	5220.4	4897.39	7037.35	1.49473	0.579884	1.09737	0.134054	0.322475	0.612309
ENSG00000185527	17	79617489	79630142	-	12654	1583	PDE6G	298.047	306.086	328.242	181.454	0.60978	-0.713638	0.915722	-0.127019	0.322493	0.612309
ENSG00000135451	12	49717019	49725514	+	8496	3954	TROAP	2906.68	3126.85	3009.27	3788.26	1.25663	0.329564	1.10766	0.14752	0.322642	0.612529
ENSG00000198920	17	6481468	6544247	-	62780	6299	KIAA0753	2590.05	2938.85	2985.23	2677.95	0.863721	-0.211364	0.908689	-0.138142	0.322722	0.612618
ENSG00000160271	9	135973107	136039301	-	66195	8261	RALGDS	7362.35	7024.18	6855.99	7970.22	1.1736	0.230946	1.10324	0.14175	0.322785	0.612675
ENSG00000156103	8	89044237	89340254	-	296018	12115	MMP16	204.728	202.869	187.99	286.567	1.40976	0.495448	1.10126	0.139149	0.322856	0.612692
ENSG00000145949	6	2663863	2751200	-	87338	5877	MYLK4	222.07	207.737	200.063	250.907	1.27438	0.349791	1.10729	0.147034	0.322892	0.612692
ENSG00000100167	22	42372276	42394225	+	21950	5427	SEPT3	595.448	766.541	788.854	641.028	0.741461	-0.431557	0.905539	-0.143152	0.322894	0.612692
ENSG00000149300	11	111788756	111797596	+	8841	1800	C11orf52	16.7648	17.1341	16.3497	21.5465	1.39562	0.480908	1.10194	0.140041	0.322961	0.612758
ENSG00000269402	17	30506379	30506885	-	507	507	AC116407.2	3.6221	4.31175	4.10228	5.49002	1.45518	0.541199	1.09897	0.136156	0.323124	0.612963
ENSG00000144366	2	189156396	189460653	+	304258	11974	GULP1	678.329	765.479	803.831	549.749	0.709601	-0.49492	0.908115	-0.139053	0.323205	0.612963
ENSG00000006695	17	13972813	14111994	+	139182	3172	COX10	1279.48	1316	1340.02	1180.87	0.884147	-0.177643	0.914554	-0.128859	0.323237	0.612963
ENSG00000103194	16	84733584	84813528	+	79945	5083	USP10	5477.79	5343.54	5201.71	6141.31	1.14469	0.194961	1.0974	0.134086	0.323246	0.612963
ENSG00000157766	15	89346674	89418585	+	71912	10908	ACAN	132.458	127.853	120.586	168.728	1.5203	0.604353	1.09608	0.13235	0.323249	0.612963
ENSG00000133731	8	82570196	82598928	-	28733	3720	IMPA1	1526.88	1701.06	1660.36	1929.95	1.18842	0.249042	1.105	0.144052	0.323269	0.612963
ENSG00000186458	20	238377	241737	+	3361	2121	DEFB132	0.854361	39.7565	46.4689	1.99954	2.97674	1.57373	1.07381	0.10274	0.323343	NA
ENSG00000135679	12	69201956	69239214	+	37259	8017	MDM2	4909.86	4773.77	4598.81	5757.92	1.1463	0.196988	1.09779	0.134605	0.323364	0.613081
ENSG00000073009	X	153769414	153796782	+	27369	7462	IKBKG	451.283	404.759	394.762	460.996	1.20474	0.268719	1.10634	0.14579	0.323407	0.6131
ENSG00000168785	4	99391518	99579780	-	188263	7430	TSPAN5	1059.94	1083.29	1029.53	1385.71	1.31726	0.397541	1.10561	0.144837	0.323538	0.613285
ENSG00000189007	6	143743969	143771810	-	27842	7175	ADAT2	1122.26	1088.57	1057.43	1263.69	1.28673	0.363707	1.10674	0.146314	0.323685	0.6135
ENSG00000138061	2	38294116	38337044	-	42929	6011	CYP1B1	3903.58	4047.15	4200.33	3185.47	0.685093	-0.545629	0.910273	-0.13563	0.323798	0.613653
ENSG00000148358	9	132815705	132902448	+	86744	9135	GPR107	9552.19	8985.98	8762.93	10240.7	1.14303	0.192867	1.09688	0.133408	0.323882	0.613671
ENSG00000256040	9	119160439	119162885	-	2447	2447	PAPPA-AS1	2.87473	2.13942	1.6046	5.14783	1.6478	0.720539	1.09141	0.126194	0.323892	0.613671
ENSG00000182557	17	4336983	4391503	+	54521	2684	SPNS3	76.7477	79.0811	73.8773	108.353	1.41101	0.496732	1.10089	0.138676	0.323908	0.613671
ENSG00000075188	12	102467967	102513902	-	45936	2406	NUP37	2087.57	2207.48	2270.33	1853.94	0.851877	-0.231282	0.906559	-0.141527	0.324031	0.613677
ENSG00000145348	4	106962756	107242652	-	279897	11112	TBCK	2650.85	2766.15	2812.33	2506.39	0.875897	-0.191168	0.911995	-0.132903	0.324071	0.613677
ENSG00000086848	11	111652919	111742305	-	89387	8014	ALG9	774.447	776.428	753.421	905.843	1.13406	0.181502	1.09429	0.129999	0.324075	0.613677
ENSG00000110583	11	63706431	63724800	+	18370	5321	NAA40	3814.59	3918.25	3822.24	4458.32	1.17041	0.227014	1.10254	0.140831	0.324088	0.613677
ENSG00000126088	1	45477819	45481247	+	3429	2908	UROD	5632.97	5951.9	6118.53	5014.62	0.851612	-0.231732	0.906528	-0.141576	0.324121	0.613677
ENSG00000105583	19	12778885	12782170	-	3286	2656	WDR83OS	11083.2	11268.6	11748.3	8569.76	0.812285	-0.299942	0.903154	-0.146957	0.324129	0.613677
ENSG00000135502	12	58013310	58019934	+	6625	4276	SLC26A10	260.412	278.94	299.03	165.934	0.669028	-0.579861	0.911659	-0.133434	0.324143	0.613677
ENSG00000198553	13	50589390	50595058	+	5669	1625	KCNRG	40.7753	56.2431	58.942	41.0619	0.708547	-0.497065	0.908495	-0.13845	0.324459	0.614139
ENSG00000160838	1	156890442	156902886	+	12445	2631	LRRC71	88.6992	135.957	114.259	258.007	1.69039	0.757358	1.09003	0.124366	0.324487	0.614139
ENSG00000174990	16	87921625	87970135	-	48511	1508	CA5A	3.08944	3.21069	3.1099	3.77761	1.66329	0.734037	1.09079	0.125374	0.324487	0.614139
ENSG00000123612	2	158383279	158485517	-	102239	9195	ACVR1C	168.245	189.682	192.48	173.946	0.711325	-0.49142	0.908292	-0.138773	0.324565	0.614155
ENSG00000172869	5	118373467	118584833	+	211367	13579	DMXL1	3059.87	3201.42	3245.87	2951.36	0.84721	-0.239209	0.905925	-0.142537	0.324598	0.614155
ENSG00000221962	3	152057484	152058779	-	1296	1296	TMEM14E	1.1027	1.22299	1.01383	2.39951	1.86626	0.900152	1.08597	0.118989	0.324648	NA
ENSG00000025039	6	90074355	90121989	-	47635	5072	RRAGD	2038.71	1954.92	1853.55	2525.14	1.338	0.42008	1.10435	0.143191	0.324659	0.614155
ENSG00000258365	12	94671534	94676620	-	5087	1116	RP11-1105G2.3	96.7378	109.079	103.732	139.159	1.3417	0.424065	1.10417	0.142957	0.32466	0.614155
ENSG00000106823	9	95256365	95298937	-	42573	4350	ECM2	1086.16	1084.06	1119.82	882.921	0.712193	-0.489661	0.908244	-0.138848	0.324665	0.614155
ENSG00000108823	17	48241575	48253292	+	11718	2452	SGCA	24.3978	26.2863	27.6937	18.3693	0.664923	-0.588741	0.912124	-0.132698	0.324726	0.614155
ENSG00000136111	13	75858808	76056250	-	197443	6651	TBC1D4	2272.45	2072.85	2007.83	2438.56	1.22275	0.290127	1.10689	0.146514	0.324746	0.614155
ENSG00000114030	3	122140796	122233792	-	92997	8451	KPNA1	5206.83	5258.74	5245.5	5333.26	0.885937	-0.174724	0.915324	-0.127646	0.324785	0.614155
ENSG00000198399	2	24425733	24583583	-	157851	12014	ITSN2	4596.92	4846.17	4949.77	4263.41	0.85148	-0.231956	0.906602	-0.141458	0.324808	0.614155
ENSG00000125944	1	23630264	23670829	-	40566	8676	HNRNPR	14865	16201.7	16653.5	13660.4	0.846496	-0.240425	0.90586	-0.14264	0.324841	0.614155
ENSG00000156587	11	57319129	57335757	-	16629	2197	UBE2L6	12241.2	10475.5	10169.5	12197.1	1.23339	0.302627	1.1071	0.146781	0.324884	0.614155
ENSG00000198711	1	54703710	54704736	+	1027	1027	SSBP3-AS1	24.9384	27.6782	26.7401	32.9548	1.43477	0.520816	1.09944	0.136774	0.324895	0.614155
ENSG00000105372	19	42363988	42376994	+	13007	3805	RPS19	138836	152444	161582	101042	0.732555	-0.448991	0.906699	-0.141304	0.325029	0.614347
ENSG00000159374	2	74785010	74875465	-	90456	3000	M1AP	643.976	759.388	720.178	979.943	1.3336	0.41533	1.10442	0.143289	0.32515	0.614512
ENSG00000089057	20	4833002	4990939	-	157938	7523	SLC23A2	3551.5	3528.16	3427.4	4094.94	1.22032	0.287255	1.10666	0.146213	0.325443	0.614949
ENSG00000182952	6	26538633	26546482	+	7850	1274	HMGN4	4986.13	4728.01	4841.06	4092.09	0.821368	-0.2839	0.903703	-0.146079	0.325448	0.614949
ENSG00000167535	12	49207577	49222724	+	15148	7153	CACNB3	2841.27	3068.89	2963.22	3663.25	1.22314	0.290584	1.10674	0.146313	0.325495	0.614975
ENSG00000236939	8	104145191	104153703	-	8513	513	C8orf56	14.185	7.69411	8.18278	4.94533	0.613634	-0.704549	0.916242	-0.1262	0.32591	0.61568
ENSG00000168172	8	42752075	42885682	+	133608	15250	HOOK3	3663.92	3706	3767.89	3357.82	0.848409	-0.237168	0.906291	-0.141954	0.325935	0.61568
ENSG00000147432	8	42552519	42592550	+	40032	2587	CHRNB3	1.62431	17.3672	19.6009	4.80277	2.02193	1.01573	1.08299	0.115019	0.325948	NA
ENSG00000158517	7	74188309	74203659	+	15351	3462	NCF1	440.321	386.655	364.682	510.255	1.38085	0.465561	1.1018	0.139869	0.326086	0.615903
ENSG00000183921	16	22177618	22203075	+	25458	2528	SDR42E2	20.8492	20.1502	18.7074	28.2657	1.44109	0.527159	1.09878	0.135902	0.326165	0.615939
ENSG00000204961	5	140227048	140391929	+	164882	9563	PCDHA9	18.7382	27.1649	28.8962	17.4264	0.589772	-0.76177	0.917908	-0.123578	0.326171	0.615939
ENSG00000154736	21	28290231	28338832	-	48602	9056	ADAMTS5	1011.36	1326.2	1395.28	937.634	0.6749	-0.567255	0.911669	-0.133418	0.326207	0.615943
ENSG00000163734	4	74902306	74904524	-	2219	2219	CXCL3	237.207	220.612	207.127	296.464	1.4604	0.546363	1.09784	0.134669	0.326262	0.615983
ENSG00000160654	11	118215059	118225876	+	10818	3836	CD3G	188.552	151.819	157.079	122.228	0.685204	-0.545395	0.910881	-0.134665	0.326433	0.616243
ENSG00000269182	15	22456895	22460351	+	3457	33	AC010760.1	1.48342	1.21305	1.06152	2.06542	1.91636	0.938369	1.08458	0.117133	0.32647	NA
ENSG00000189308	4	83831126	83934079	-	102954	6768	LIN54	1239.88	1194.04	1205.37	1130.3	0.84922	-0.235791	0.906513	-0.1416	0.326653	0.616456
ENSG00000197595	13	113301358	113338811	+	37454	2241	C13orf35	2.16027	1.80657	1.52657	3.3816	2.29099	1.19597	1.07929	0.110083	0.326686	0.616456
ENSG00000213654	6	32158543	32163300	-	4758	1854	GPSM3	1695.64	1358.39	1307.54	1644.41	1.2549	0.327575	1.10668	0.146244	0.326718	0.616456
ENSG00000162695	1	101361632	101447309	+	85678	8376	SLC30A7	2904.18	2724.35	2766.77	2485.72	0.871591	-0.198277	0.911085	-0.134343	0.326772	0.616456
ENSG00000132485	1	71528974	71546980	-	18007	4993	ZRANB2	12735.7	14125.3	14609.1	11404.3	0.842586	-0.247105	0.905652	-0.142971	0.326836	0.616456
ENSG00000135482	12	56511943	56516278	+	4336	3444	ZC3H10	904.314	940.706	960.538	829.151	0.875362	-0.192049	0.912129	-0.13269	0.326842	0.616456
ENSG00000154727	21	27106881	27144771	+	37891	5429	GABPA	3148.2	3270.59	3351.17	2817.34	0.860001	-0.21759	0.908414	-0.138578	0.326863	0.616456
ENSG00000086598	12	124069078	124083116	+	14039	3822	TMED2	24052.5	24761	25182.8	22387.9	0.856036	-0.224257	0.907661	-0.139774	0.326869	0.616456
ENSG00000158077	11	7041677	7092539	+	50863	3628	NLRP14	11.5276	12.6344	11.6099	18.397	1.57451	0.654901	1.09299	0.128284	0.326873	0.616456
ENSG00000170381	7	82993222	83278326	-	285105	6748	SEMA3E	1113.99	781.772	841.8	444.115	0.560818	-0.834395	0.919875	-0.120491	0.326879	0.616456
ENSG00000172007	4	140374386	140397763	+	23378	5028	RAB33B	786.764	811.936	781.239	984.608	1.20367	0.267442	1.10554	0.144755	0.326969	0.616538
ENSG00000104290	8	28351729	28431775	+	80047	13770	FZD3	3616.52	3382.75	3520.02	2610.64	0.790406	-0.339334	0.903797	-0.145929	0.327056	0.616538
ENSG00000188611	10	51942538	52008370	-	65833	6985	ASAH2	54.1925	53.0923	50.6827	66.6465	1.31869	0.399102	1.10459	0.143509	0.327066	0.616538
ENSG00000131149	16	85645015	85709810	+	64796	10173	GSE1	6102.79	5978.69	5752.1	7253.24	1.22803	0.296341	1.1065	0.146007	0.327088	0.616538
ENSG00000186479	5	63802084	63908139	+	106056	4379	RGS7BP	103.051	110.033	113.355	91.3468	0.611043	-0.710654	0.916692	-0.125491	0.32709	0.616538
ENSG00000198959	20	36756863	36794980	-	38118	6962	TGM2	15397.7	12010	12535.2	9055.31	0.69622	-0.522384	0.910158	-0.135812	0.327222	0.616724
ENSG00000115540	2	198380295	198418423	+	38129	4296	MOB4	2586.21	2667.28	2745.51	2227.19	0.883386	-0.178885	0.914668	-0.12868	0.32729	0.616768
ENSG00000116830	1	117602925	117650075	+	47151	10181	TTF2	2993.28	3133.1	3208.02	2711.68	0.832065	-0.265231	0.904688	-0.144508	0.327312	0.616768
ENSG00000036565	8	20002366	20040717	-	38352	3910	SLC18A1	9.77603	7.53446	8.02975	4.74851	0.595167	-0.748633	0.917822	-0.123714	0.327345	0.616768
ENSG00000186625	6	149916009	149970108	-	54100	2255	KATNA1	1619.67	1837.77	1883.46	1580.76	0.879339	-0.185509	0.91338	-0.130714	0.327479	0.616934
ENSG00000072954	19	16771938	16800840	+	28903	3005	TMEM38A	1287	1579.26	1512.91	1952.49	1.30509	0.38415	1.10506	0.144122	0.3275	0.616934
ENSG00000154485	10	127455022	127464390	-	9369	1919	MMP21	18.2692	15.7736	14.8788	20.8068	1.43861	0.524673	1.0985	0.135541	0.327564	0.616992
ENSG00000261796	3	128806418	128879879	-	73462	4868	ISY1-RAB43	2.5214	2.74133	2.91819	1.74647	0.655448	-0.609447	0.913541	-0.130458	0.327598	0.616993
ENSG00000040487	1	19638820	19655794	+	16975	2686	PQLC2	1409.87	1300.15	1272.08	1458.04	1.1689	0.225151	1.10169	0.139724	0.327808	0.617326
ENSG00000066933	15	72114632	72410918	-	296287	20250	MYO9A	3502.14	3226.72	3110.87	3878.4	1.18944	0.250284	1.10425	0.14306	0.327867	0.617374
ENSG00000148843	10	105156405	105206049	+	49645	7382	PDCD11	7412	7844.83	8005.89	6938.87	0.865966	-0.207618	0.909831	-0.13633	0.327947	0.617448
ENSG00000100450	14	25075686	25078905	-	3220	951	GZMH	251.686	184.392	171.072	259.317	1.52174	0.605725	1.09469	0.130526	0.327981	0.617448
ENSG00000244476	6	11102722	11111965	-	9244	3242	ERVFRD-1	5.82653	7.03728	6.35338	10.8842	1.71866	0.781287	1.08833	0.122117	0.328034	0.617448
ENSG00000160753	1	155290687	155300905	+	10219	5427	RUSC1	5280.76	5886.39	5760.16	6596.45	1.1478	0.198877	1.09754	0.13427	0.32804	0.617448
ENSG00000184056	15	91541646	91565833	-	24188	4012	VPS33B	1730.1	1552.95	1515.4	1764.15	1.16434	0.219507	1.10089	0.138671	0.328149	0.617506
ENSG00000147206	X	102330738	102348157	-	17420	3740	NXF3	267.836	145.422	129.587	234.493	1.75765	0.81365	1.08735	0.12081	0.328166	0.617506
ENSG00000152642	3	32147181	32210205	+	63025	4802	GPD1L	3078.89	3023.4	3117.36	2494.85	0.811848	-0.300718	0.903896	-0.145771	0.328171	0.617506
ENSG00000182352	17	72580818	72590348	+	9531	2778	C17orf77	1.58131	1.70083	1.42625	3.24539	2.18283	1.1262	1.0802	0.111292	0.328244	NA
ENSG00000187242	17	39017555	39023462	-	5908	1867	KRT12	25.5056	23.0929	24.6004	14.6131	0.469138	-1.09192	0.925205	-0.112155	0.328305	0.617694
ENSG00000166578	12	113633246	113658899	-	25654	2460	IQCD	538.528	548.786	530.248	653.067	1.29566	0.373691	1.10519	0.14429	0.328423	0.617853
ENSG00000011523	2	65283500	65314138	+	30639	8623	CEP68	3340.84	3323.36	3410.8	2831.52	0.868215	-0.203875	0.910454	-0.135342	0.328733	0.618347
ENSG00000043143	5	133860003	133918918	+	58916	9873	JADE2	3987.92	4013.51	3879.14	4769.32	1.2364	0.306142	1.10624	0.145664	0.328752	0.618347
ENSG00000133561	7	150322463	150329473	-	7011	3440	GIMAP6	1158.13	1035.57	1062.52	883.984	0.757848	-0.400019	0.905754	-0.142809	0.328911	0.618584
ENSG00000110344	11	118230300	118269926	+	39627	6576	UBE4A	5591.72	5393.68	5292.61	5962.2	0.850181	-0.234158	0.907001	-0.140824	0.329071	0.618728
ENSG00000142599	1	8412457	8877702	-	465246	11503	RERE	14374.8	15024.9	15348.3	13205.8	0.838521	-0.254081	0.905552	-0.14313	0.329087	0.618728
ENSG00000107816	10	102756375	102767593	+	11219	6547	LZTS2	9437.33	10147.5	10410.3	8669.12	0.881508	-0.181954	0.914221	-0.129385	0.329089	0.618728
ENSG00000171621	1	9352939	9429591	+	76653	3403	SPSB1	3943.88	3915.63	3802.26	4553.36	1.19691	0.259313	1.10463	0.143568	0.329171	0.61882
ENSG00000169347	16	20320894	20339130	-	18237	4048	GP2	2.03842	1.96688	1.66859	3.64478	2.37276	1.24656	1.07776	0.108042	0.329218	0.618845
ENSG00000169223	5	176758563	176778853	-	20291	2357	LMAN2	16589.1	14410.4	14323	14901.9	1.20014	0.2632	1.10485	0.143849	0.329264	0.618868
ENSG00000175202	15	72968124	72978490	-	10367	1116	HIGD2B	4.57321	5.33212	4.92555	7.61909	1.5731	0.653606	1.09232	0.127391	0.329514	0.619112
ENSG00000130741	X	24072833	24096088	+	23256	3472	EIF2S3	19292.8	16347.9	15884.8	18953	1.1601	0.214254	1.09992	0.137401	0.329517	0.619112
ENSG00000143753	1	224363458	224381143	+	17686	2515	DEGS1	7229.83	7634.96	7866.58	6332.07	0.820887	-0.284744	0.904402	-0.144963	0.32952	0.619112
ENSG00000167434	17	58227297	58248260	+	20964	2424	CA4	42.3496	31.4791	28.8693	46.1594	1.64648	0.719385	1.08991	0.124213	0.329544	0.619112
ENSG00000164252	5	76325076	76361059	+	35984	5051	AGGF1	3236.73	3423.04	3495.57	3015.05	0.885623	-0.175236	0.91564	-0.127147	0.329561	0.619112
ENSG00000186001	3	197518097	197615307	+	97211	12639	LRCH3	3417.12	3466.89	3509.28	3228.47	0.871944	-0.197693	0.911509	-0.133671	0.329763	0.619214
ENSG00000051341	3	121150278	121264853	-	114576	9099	POLQ	1643.63	1746.25	1680.86	2114.06	1.2499	0.32181	1.10598	0.145321	0.329842	0.619214
ENSG00000235376	10	105005644	105007773	+	2130	2130	RPEL1	11.7592	9.42254	8.92899	12.1987	1.29185	0.369443	1.10496	0.143991	0.329843	0.619214
ENSG00000257704	19	47778142	47778979	+	838	838	PRR24	1028.08	787.734	748.527	1008.27	1.3129	0.392756	1.1041	0.142868	0.329851	0.619214
ENSG00000135392	12	56214744	56224608	-	9865	4190	DNAJC14	2876.71	3039.75	3064.36	2901.36	0.828735	-0.271016	0.904874	-0.144211	0.329865	0.619214
ENSG00000176108	17	78965398	78983317	+	17920	2118	CHMP6	1546.28	1348.04	1317.45	1520.12	1.17318	0.23043	1.10199	0.140107	0.329873	0.619214
ENSG00000019169	2	119699742	119752236	+	52495	2079	MARCO	892.934	903.043	837.998	1268.92	1.58309	0.662747	1.09186	0.126793	0.329882	0.619214
ENSG00000223474	1	26145212	26147288	-	2077	2077	AL020996.1	57.1286	55.6284	53.4317	67.9851	1.27691	0.352652	1.10544	0.144623	0.329883	0.619214
ENSG00000003400	2	202047604	202094129	+	46526	7598	CASP10	2346	2091.48	1998.43	2614.89	1.26886	0.343535	1.10563	0.144868	0.329985	0.61929
ENSG00000103264	16	87360593	87425748	-	65156	6810	FBXO31	2075.36	2002.11	1960.7	2235.06	1.13137	0.178065	1.09279	0.128018	0.329992	0.61929
ENSG00000176463	15	92396925	92715665	+	318741	9435	SLCO3A1	5951.84	5377.12	5247.94	6103.77	1.22564	0.293536	1.1058	0.145085	0.330024	0.61929
ENSG00000182175	15	93586636	93632433	-	45798	5719	RGMA	1554.26	1639.46	1582.24	1961.32	1.30286	0.381686	1.10443	0.143298	0.330226	0.619605
ENSG00000142515	19	51358171	51364020	+	5850	4639	KLK3	9.76613	10.5625	9.38116	17.2074	1.85231	0.889327	1.08474	0.117347	0.330429	0.619924
ENSG00000100336	22	36585172	36600886	-	15715	4375	APOL4	1420.54	1629.13	1679.15	1347.77	0.762164	-0.391826	0.905834	-0.142682	0.330524	0.620038
ENSG00000110717	11	67798084	67804111	+	6028	4523	NDUFS8	9282.43	8219.25	8030.37	9281.7	1.25818	0.331333	1.1057	0.144954	0.330587	0.620094
ENSG00000105219	19	40728115	40732597	-	4483	2039	CNTD2	207.287	306.835	330.065	176.166	0.627519	-0.67227	0.916345	-0.126037	0.330661	0.620171
ENSG00000176715	16	89154783	89222254	+	67472	11629	ACSF3	2103.9	1930.93	1883.17	2199.57	1.1708	0.227492	1.1015	0.139463	0.330767	0.620306
ENSG00000198417	16	56691606	56694610	+	3005	1889	MT1F	2758.11	2745	2627.79	3404.29	1.4152	0.501005	1.09874	0.135845	0.330836	0.620325
ENSG00000143952	2	64119280	64246206	-	126927	5091	VPS54	4276.54	4282.56	4343.54	3939.57	0.892289	-0.164417	0.918208	-0.123107	0.330845	0.620325
ENSG00000215910	1	11821844	11849642	+	27799	6505	C1orf167	50.164	41.8693	38.5797	60.3731	1.39876	0.484151	1.09953	0.136893	0.330941	0.620368
ENSG00000256713	11	61008514	61018920	+	10407	2913	PGA5	43.19	38.3221	40.7047	24.9197	0.561049	-0.8338	0.920773	-0.119082	0.330982	0.620368
ENSG00000135775	1	230778235	230829728	+	51494	11086	COG2	3590.36	3896.34	3957.89	3550.15	0.88967	-0.168659	0.91723	-0.124644	0.331105	0.620368
ENSG00000134470	10	5990855	6020150	-	29296	3168	IL15RA	1141.24	933.044	890.061	1174.83	1.32234	0.403093	1.10333	0.141864	0.331115	0.620368
ENSG00000101115	20	50400581	50419059	-	18479	4061	SALL4	709.322	608.432	594.738	685.463	1.5302	0.613723	1.09349	0.128934	0.331119	0.620368
ENSG00000019102	11	124617368	124622134	-	4767	1432	VSIG2	1052.05	1360.91	1454.12	836.61	0.60009	-0.73675	0.918356	-0.122874	0.33115	0.620368
ENSG00000173933	11	66384097	66434153	+	50057	5821	RBM4	1513.98	1489.72	1528.33	1272.55	0.88	-0.184424	0.91395	-0.129813	0.33117	0.620368
ENSG00000204514	19	58360099	58400442	-	40344	12600	ZNF814	1439.75	1430.49	1381.67	1705.09	1.25595	0.328774	1.10559	0.144811	0.331175	0.620368
ENSG00000151422	5	108083523	108532542	+	449020	13593	FER	1583.28	1635.95	1663.39	1481.55	0.831869	-0.265572	0.905323	-0.143496	0.331255	0.620368
ENSG00000103710	15	65345679	65369028	-	23350	2798	RASL12	464.909	471.62	485.962	390.948	0.792202	-0.336059	0.904613	-0.144628	0.331303	0.620368
ENSG00000165168	X	37639264	37672714	+	33451	4423	CYBB	6797.6	5942.14	6041.57	5382.86	0.713328	-0.487362	0.909693	-0.136549	0.331316	0.620368
ENSG00000171804	19	38375463	38397317	-	21855	9199	WDR87	34.8148	61.8934	67.7166	29.1377	0.585756	-0.771628	0.91934	-0.12133	0.331376	0.620368
ENSG00000038210	4	25162263	25280714	+	118452	7332	PI4K2B	2205.05	2016.61	1956.88	2352.63	1.16856	0.224735	1.10106	0.138889	0.331397	0.620368
ENSG00000268798	19	1440838	1441937	+	1100	1100	AC027307.3	21.2672	25.213	26.4474	18.2694	0.741191	-0.432082	0.907498	-0.140034	0.331437	0.620368
ENSG00000187714	10	50818347	50820765	+	2419	2419	SLC18A3	37.5179	36.1002	38.9363	20.1469	0.518583	-0.947352	0.923281	-0.115158	0.331444	0.620368
ENSG00000125257	13	95672083	95953687	-	281605	8072	ABCC4	4929.13	3918.54	3745.64	4891.12	1.33191	0.413497	1.10278	0.141151	0.331445	0.620368
ENSG00000105855	7	20370325	20455377	+	85053	15156	ITGB8	16645.9	20645.5	21520.5	15724	0.729212	-0.455589	0.908439	-0.138538	0.331479	0.620368
ENSG00000101665	18	46446223	46477081	-	30859	3692	SMAD7	2110.05	2075.88	2128.16	1781.81	0.827477	-0.273209	0.905079	-0.143884	0.331536	0.620368
ENSG00000124249	20	43374421	43379675	+	5255	1320	KCNK15	2542.64	2200.85	2382.93	1176.7	0.742109	-0.430298	0.907454	-0.140104	0.33155	0.620368
ENSG00000177879	5	115177178	115249778	+	72601	3198	AP3S1	4424.07	4812.67	4948.49	4048.67	0.86592	-0.207694	0.910255	-0.135657	0.331578	0.620368
ENSG00000126062	3	50392180	50397041	-	4862	2197	TMEM115	4687.13	4660.2	4780.3	3984.63	0.864221	-0.210528	0.909883	-0.136246	0.331596	0.620368
ENSG00000148803	10	135168658	135171529	-	2872	1274	FUOM	1154.09	1104.78	1083.19	1226.24	1.26956	0.344323	1.10521	0.144315	0.33161	0.620368
ENSG00000134215	1	108113782	108507766	-	393985	7271	VAV3	4570.18	6547.02	6031.28	9448.07	1.59027	0.669276	1.09114	0.125833	0.33164	0.620368
ENSG00000123416	12	49521565	49525180	-	3616	3574	TUBA1B	38308.4	36238.3	33205.9	53295.4	1.23209	0.301112	1.10551	0.144713	0.331752	0.620458
ENSG00000132003	19	13906274	13943044	+	36771	4713	ZSWIM4	3301	4002.97	3862.98	4790.41	1.2466	0.318004	1.10554	0.144755	0.331755	0.620458
ENSG00000205863	13	24465238	24476794	-	11557	1629	C1QTNF9B	21.2629	59.7694	66.2653	23.23	1.47563	0.561332	1.09558	0.131696	0.331854	0.620478
ENSG00000242173	16	318726	333003	+	14278	2422	ARHGDIG	75.4144	55.8638	58.5693	40.6455	0.674076	-0.569016	0.913052	-0.13123	0.331868	0.620478
ENSG00000152359	5	74969949	75013313	-	43365	3455	POC5	999.732	1084.18	1107.88	950.837	0.867555	-0.204973	0.91067	-0.135	0.331915	0.620478
ENSG00000175137	1	249104648	249120832	-	16185	6528	SH3BP5L	4463.4	4979.02	5113.12	4224.7	0.871688	-0.198117	0.911683	-0.133395	0.331929	0.620478
ENSG00000105825	7	93514709	93520303	-	5595	2663	TFPI2	2807.98	2000.92	1872.75	2721.87	1.51933	0.60344	1.0937	0.129211	0.331933	0.620478
ENSG00000134760	18	28898052	28936992	+	38941	5252	DSG1	16.8112	17.7053	18.6539	12.3698	0.58292	-0.778629	0.919655	-0.120836	0.331981	0.620503
ENSG00000042813	7	49890017	50160925	-	270909	2643	ZPBP	6.59822	5.47651	5.19013	7.08743	1.47481	0.560533	1.09557	0.131685	0.332017	0.620508
ENSG00000124151	20	46130601	46285621	+	155021	8447	NCOA3	6219.55	6146.46	5964.03	7172.62	1.15883	0.212666	1.0993	0.136579	0.332092	0.620586
ENSG00000152266	11	13513602	13517728	-	4127	953	PTH	1.21592	1.58043	1.75732	0.585417	0.37412	-1.41843	0.930949	-0.103225	0.332152	NA
ENSG00000164266	5	147204131	147211349	-	7219	1480	SPINK1	56.428	34.4272	37.5828	16.6769	0.599693	-0.737703	0.918637	-0.122433	0.33228	0.620874
ENSG00000187116	19	54818353	54824409	-	6057	1762	LILRA5	139.862	108.189	101.194	147.536	1.43613	0.522183	1.09726	0.133905	0.332439	0.621025
ENSG00000163811	2	29117509	29171088	+	53580	4130	WDR43	6373.04	6710.44	6824.14	6070.87	0.884856	-0.176485	0.91564	-0.127147	0.33245	0.621025
ENSG00000162398	1	55271736	55307925	+	36190	1777	C1orf177	42.551	32.0672	30.7848	39.2808	1.38691	0.471876	1.09971	0.137127	0.332477	0.621025
ENSG00000138308	10	74694928	74714536	-	19609	1128	PLA2G12B	2.6585	2.72192	2.47919	4.08729	1.63403	0.708435	1.08949	0.123653	0.332516	0.621025
ENSG00000102225	X	47077259	47089396	+	12138	6524	CDK16	13919.3	13286.6	12956.6	15143.1	1.16687	0.222642	1.10061	0.138304	0.332529	0.621025
ENSG00000181804	3	142984064	143567373	-	583310	4087	SLC9A9	554.163	513.189	521.304	467.543	0.787762	-0.344168	0.905025	-0.143971	0.332676	0.621237
ENSG00000099999	22	30773835	30817760	-	43926	3079	RNF215	1447.86	1521.89	1552.93	1347.27	0.867805	-0.204558	0.910825	-0.134754	0.33274	0.621295
ENSG00000167216	18	44497455	44627658	+	130204	3827	KATNAL2	1083.04	1315.83	1264.46	1604.76	1.27717	0.352945	1.10468	0.143632	0.33284	0.621418
ENSG00000198788	11	1074875	1104419	+	29545	8693	MUC2	10.2853	69.5522	80.6335	7.21982	0.527539	-0.92265	0.923104	-0.115435	0.332881	0.621429
ENSG00000179761	17	27277531	27384234	+	106704	4055	PIPOX	875.016	705.658	659.278	966.547	1.42076	0.506659	1.09788	0.134722	0.332913	0.621429
ENSG00000065457	16	75630879	75657198	-	26320	4486	ADAT1	1373.79	1286.62	1238.94	1554.82	1.17498	0.232633	1.10171	0.139738	0.332952	0.621439
ENSG00000168589	16	80574631	80584657	+	10027	1464	DYNLRB2	86.4815	107.441	100.2	148.171	1.50963	0.594196	1.0938	0.129351	0.332992	0.62145
ENSG00000105371	19	10397643	10399198	+	1556	1427	ICAM4	57.3031	40.3146	42.1666	29.8968	0.596661	-0.745016	0.919024	-0.121825	0.333116	0.621532
ENSG00000121892	4	39824483	39979576	-	155094	12204	PDS5A	10240.1	9345.83	9106.97	10689.4	1.11989	0.163359	1.08856	0.122417	0.333132	0.621532
ENSG00000183638	8	10463859	10569697	-	105839	8881	RP1L1	26.4884	26.6412	25.0931	35.3496	1.43253	0.518567	1.09724	0.13388	0.333136	0.621532
ENSG00000197914	6	27798952	27799305	-	354	354	HIST1H4K	38.2946	34.5728	35.622	28.6708	0.722041	-0.469848	0.909414	-0.136991	0.333212	0.62161
ENSG00000153060	16	10721358	10788802	-	67445	1775	TEKT5	30.3692	26.2213	24.7378	34.5657	1.38085	0.465553	1.09979	0.137233	0.333312	0.621734
ENSG00000144589	2	220462582	220481173	+	18592	5694	STK11IP	2419.03	2612.91	2675.58	2260.42	0.861823	-0.214537	0.909612	-0.136677	0.333418	0.621851
ENSG00000243978	X	109602044	109699562	+	97519	5529	RGAG1	49.6664	72.7292	78.9749	37.5977	0.578703	-0.789106	0.920248	-0.119906	0.33346	0.621851
ENSG00000177138	X	8992273	9132680	-	140408	6843	FAM9B	4.15934	4.72817	5.10243	2.62298	0.518663	-0.947132	0.923716	-0.114478	0.333476	0.621851
ENSG00000203812	1	149822643	149823191	+	549	549	HIST2H2AA4	21.0749	14.9158	13.8185	21.0879	1.52952	0.61308	1.09284	0.128078	0.333579	0.62198
ENSG00000164236	5	10564442	10650308	+	85867	2163	ANKRD33B	194.581	231.515	243.836	162.215	0.649793	-0.621947	0.915409	-0.127512	0.333802	0.622239
ENSG00000174992	16	29789561	29793096	+	3536	1934	ZG16	7.97206	8.98827	9.62069	5.43088	0.561297	-0.833164	0.921386	-0.118123	0.333827	0.622239
ENSG00000112539	6	165693153	165723096	-	29944	2725	C6orf118	141.526	188.348	169.511	294.306	1.64994	0.722418	1.08866	0.122558	0.333827	0.622239
ENSG00000108861	17	41843489	41856356	-	12868	5012	DUSP3	4781.29	4567.81	4637.91	4173.49	0.880365	-0.183826	0.914327	-0.129217	0.333852	0.622239
ENSG00000102098	X	18257434	18372847	-	115414	4368	SCML2	436.253	449.957	431.545	553.523	1.23449	0.303919	1.10504	0.144099	0.333904	0.622266
ENSG00000176182	19	46393278	46405862	-	12585	1890	MYPOP	730.447	796.68	815.441	691.152	0.847123	-0.239356	0.907279	-0.140382	0.333956	0.622266
ENSG00000115935	2	175424300	175547644	-	123345	9121	WIPF1	3819.61	3407.74	3452.47	3156.15	0.793781	-0.333188	0.905109	-0.143836	0.333968	0.622266
ENSG00000124784	6	7389729	7418270	+	28542	3237	RIOK1	3484.37	3604.84	3686.84	3143.56	0.85916	-0.219002	0.909174	-0.137372	0.334006	0.622275
ENSG00000175426	5	95726119	95769847	-	43729	5307	PCSK1	84.1309	62.2967	61.9021	64.5165	1.67776	0.74654	1.08777	0.121373	0.334219	0.622498
ENSG00000109756	4	160025330	160281321	+	255992	12005	RAPGEF2	2706.32	2779.15	2812.77	2590.03	0.843548	-0.245457	0.906892	-0.140997	0.334283	0.622498
ENSG00000162692	1	101185298	101204601	+	19304	6049	VCAM1	4578.47	3899.03	3975.23	3470.4	0.712821	-0.488389	0.910427	-0.135385	0.334325	0.622498
ENSG00000183092	14	101003486	101053750	-	50265	7073	BEGAIN	143.744	129.234	122.504	167.09	1.36416	0.448013	1.10037	0.137995	0.334326	0.622498
ENSG00000125414	17	10424465	10453274	-	28810	6623	MYH2	6.03411	5.1827	5.55472	3.09011	0.570481	-0.80975	0.920956	-0.118796	0.33438	0.622498
ENSG00000040531	17	3539762	3564836	+	25075	3398	CTNS	1448.82	1585.32	1616	1412.74	0.8764	-0.190338	0.913219	-0.130967	0.334409	0.622498
ENSG00000162521	1	33116743	33151812	+	35070	9470	RBBP4	15391.5	15291	14668.5	18792.4	1.18267	0.242052	1.10235	0.140583	0.334445	0.622498
ENSG00000169083	X	66764465	66950461	+	185997	12094	AR	4071.61	3570.56	3733.78	2652.41	0.693038	-0.528993	0.912104	-0.13273	0.334483	0.622498
ENSG00000177238	16	31225342	31236510	+	11169	2152	TRIM72	7.46588	6.5167	5.92725	9.83236	1.68474	0.752523	1.08751	0.121028	0.334485	0.622498
ENSG00000125814	20	23355159	23402125	-	46967	5188	NAPB	1915.37	2101.57	2150.9	1824.11	0.850959	-0.232838	0.907885	-0.139418	0.334501	0.622498
ENSG00000204513	1	12884468	12891264	-	6797	1839	PRAMEF11	4.83622	5.37942	5.86466	2.64993	0.449525	-1.15353	0.927523	-0.108546	0.334505	0.622498
ENSG00000164161	4	145567173	145666423	+	99251	12074	HHIP	146.137	134.352	141.368	94.8887	0.638945	-0.646237	0.916403	-0.125946	0.33458	0.622498
ENSG00000164695	8	82644669	82671750	+	27082	1866	CHMP4C	2399.48	2568.34	2537.07	2744.24	1.22027	0.287203	1.10466	0.143606	0.334588	0.622498
ENSG00000122643	7	33053742	33102409	-	48668	3467	NT5C3A	3488.75	3403.92	3502.74	2848.06	0.835508	-0.259274	0.906153	-0.142174	0.334598	0.622498
ENSG00000017260	3	130569439	130735556	+	166118	8533	ATP2C1	11744.9	12960.8	13229.4	11449.5	0.863312	-0.212046	0.910073	-0.135947	0.334679	0.622539
ENSG00000212126	12	11138512	11139511	-	1000	1000	TAS2R50	1.7145	1.80793	1.69168	2.46178	1.56487	0.646045	1.09118	0.125895	0.334749	0.622539
ENSG00000152061	1	174128548	174964445	+	835898	13701	RABGAP1L	3113.57	3267.67	3318.99	2978.95	0.862597	-0.213241	0.909935	-0.136164	0.33475	0.622539
ENSG00000196843	2	97202480	97218375	+	15896	3565	ARID5A	1691.99	1635.27	1587.61	1903.36	1.20405	0.267899	1.10398	0.142711	0.334783	0.622539
ENSG00000154342	1	228194752	228248961	+	54210	2932	WNT3A	43.4309	48.413	45.5427	64.5587	1.43513	0.521183	1.09665	0.133102	0.334814	0.622539
ENSG00000078070	3	182733006	182833863	-	100858	4321	MCCC1	4975.21	5186.15	5317.73	4446.05	0.852891	-0.229567	0.908223	-0.138882	0.334843	0.622539
ENSG00000197776	14	50159823	50219870	+	60048	3006	KLHDC1	245.77	245.987	236.59	298.847	1.27676	0.352485	1.10418	0.142976	0.334873	0.622539
ENSG00000268805	21	46511596	46515493	-	3898	345	PRED57	0.443504	0.553484	0.651881	0	0.367792	-1.44304	0.931855	-0.101823	0.334889	NA
ENSG00000063127	19	49792895	49828482	-	35588	3599	SLC6A16	218.512	258.05	238.485	368.106	1.37457	0.458977	1.09967	0.13707	0.334938	0.622539
ENSG00000203630	20	1316228	1317555	-	1328	1328	AL136531.1	7.9398	8.98621	9.21933	7.67489	0.639022	-0.646063	0.91648	-0.125825	0.334942	0.622539
ENSG00000049769	X	49126306	49157929	+	31624	4162	PPP1R3F	736.791	721.055	744.376	589.878	0.805115	-0.312733	0.905137	-0.143791	0.33497	0.622539
ENSG00000143278	1	197008321	197036397	-	28077	2450	F13B	3.06578	3.71415	4.00423	2.08245	0.525847	-0.927286	0.923666	-0.114557	0.335054	0.622539
ENSG00000244486	22	20778874	20792146	-	13273	3602	SCARF2	1506.31	1491.05	1540.41	1213.4	0.774501	-0.368661	0.906101	-0.142256	0.335059	0.622539
ENSG00000103966	15	42190950	42264776	-	73827	5066	EHD4	4647.1	4111.93	3999.32	4745.4	1.1593	0.213259	1.09893	0.136104	0.335066	0.622539
ENSG00000140749	16	21652609	21663981	-	11373	1781	IGSF6	476.257	414.059	427.288	339.648	0.730592	-0.452861	0.909151	-0.137408	0.335093	0.622539
ENSG00000116833	1	199996730	200146552	+	149823	7795	NR5A2	186.108	312.16	324.858	240.735	1.24505	0.316207	1.10475	0.143725	0.335125	0.622539
ENSG00000112769	6	112429963	112576141	-	146179	11575	LAMA4	5943.15	5705.56	5342.15	7749.72	1.26491	0.339034	1.10443	0.143304	0.335174	0.622568
ENSG00000177992	9	90497741	90503814	+	6074	4478	SPATA31E1	1.85055	1.77404	1.42239	3.75208	2.10998	1.07723	1.0794	0.110231	0.335267	0.622673
ENSG00000138246	3	132136370	132257876	+	121507	9562	DNAJC13	7611.93	8002.05	8104.81	7424.02	0.855009	-0.225989	0.908622	-0.138248	0.3353	0.622673
ENSG00000172748	8	182137	197342	+	15206	5385	ZNF596	573.403	659.351	686.842	504.708	0.779576	-0.359239	0.905907	-0.142565	0.335332	0.622673
ENSG00000181444	7	149461271	149470568	-	9298	2734	ZNF467	2742.54	2152.35	2091.78	2493.04	1.26449	0.338554	1.10438	0.143235	0.335428	0.622789
ENSG00000175393	11	7949180	7950209	-	1030	1030	OR10A6	0.378495	0.398974	0.261649	1.17143	3.04782	1.60778	1.07043	0.0981863	0.335432	NA
ENSG00000239839	8	6873391	6875823	-	2433	498	DEFA3	1.60344	0.638338	0.531114	1.24147	2.60129	1.37923	1.07403	0.103031	0.335447	NA
ENSG00000153162	6	7727030	7881655	+	154626	2780	BMP6	547.55	562.31	587.031	423.254	0.711639	-0.490782	0.910788	-0.134812	0.335476	0.622815
ENSG00000144063	2	110841447	110874143	-	32697	3167	MALL	136.324	128.758	120.679	174.203	1.44426	0.530333	1.09601	0.132258	0.335548	0.62286
ENSG00000112033	6	35310335	35395968	+	85634	4458	PPARD	3481.62	3618.86	3536.02	4084.8	1.14402	0.194112	1.09563	0.131761	0.335568	0.62286
ENSG00000162383	1	53552855	53608289	-	55435	4237	SLC1A7	31.5356	39.2607	42.2332	22.5406	0.673266	-0.570751	0.913993	-0.129745	0.335668	0.622984
ENSG00000099622	19	1259384	1274879	+	15496	6890	CIRBP	16684.9	16500.8	16932.6	14072.1	0.830214	-0.268445	0.905954	-0.142491	0.335729	0.623034
ENSG00000258223	7	141951963	141957878	-	5916	1155	PRSS58	0.814986	0.694192	0.480516	1.89612	3.20212	1.67903	1.06927	0.0966238	0.335764	NA
ENSG00000164073	4	128838960	128887150	-	48191	5023	MFSD8	1326.06	1298.85	1268.24	1471.04	1.12748	0.173104	1.09092	0.125551	0.335796	0.623062
ENSG00000213023	19	51124564	51171651	-	47088	3832	SYT3	70.5989	58.5266	54.5155	81.0893	1.49951	0.584493	1.09345	0.128888	0.335811	0.623062
ENSG00000133393	16	15959577	15982482	-	22906	2391	FOPNL	3370.16	3217.56	3173.29	3466.59	1.12422	0.168923	1.08983	0.124104	0.335861	0.623092
ENSG00000136295	7	2671585	2704436	+	32852	6129	TTYH3	7619.31	8951.44	9081.64	8219.03	0.82363	-0.279931	0.905667	-0.142947	0.336071	0.623396
ENSG00000137642	11	121322912	121504402	+	181491	19449	SORL1	23630.1	24727.4	23555.8	31317.5	1.29519	0.373167	1.1032	0.141689	0.336118	0.623396
ENSG00000137101	9	35609530	35646807	-	37278	3374	CD72	597.609	504.398	485.754	609.27	1.25114	0.323249	1.10446	0.143336	0.336126	0.623396
ENSG00000204669	9	74666292	74687733	-	21442	1659	C9orf57	0.800376	0.461487	0.326561	1.22044	3.09226	1.62866	1.06994	0.0975307	0.336159	NA
ENSG00000086159	12	50360977	50370922	+	9946	5129	AQP6	354.933	441.476	404.786	647.858	1.60822	0.685468	1.08932	0.123425	0.336189	0.623396
ENSG00000089060	12	113736564	113797298	-	60735	6768	SLC8B1	3300.41	3220.66	3130.85	3725.88	1.1824	0.241719	1.102	0.140127	0.336214	0.623396
ENSG00000213930	9	34638130	34651032	+	12903	4363	GALT	1911.57	1951	2004.3	1651.24	0.83662	-0.257356	0.906511	-0.141603	0.336248	0.623396
ENSG00000076685	10	104845940	104953056	-	107117	7320	NT5C2	5869.25	5649.91	5666.84	5554.69	0.798696	-0.324282	0.905463	-0.143272	0.33628	0.623396
ENSG00000152954	6	24126350	24155128	+	28779	4067	NRSN1	8.19163	30.5224	35.0245	5.19819	0.604547	-0.726075	0.919213	-0.12153	0.336295	0.623396
ENSG00000138081	2	48016455	48132932	-	116478	7123	FBXO11	5201.34	4808.08	4763.2	5060.53	0.853745	-0.228123	0.908579	-0.138316	0.336456	0.623603
ENSG00000116001	2	70436576	70475792	-	39217	6607	TIA1	14349.5	16904.1	17376.7	14246	0.82025	-0.285864	0.905614	-0.143032	0.336474	0.623603
ENSG00000141219	17	71228372	71245091	+	16720	4661	C17orf80	2773.53	2819.35	2759.55	3155.77	1.14638	0.197088	1.09606	0.132329	0.336547	0.623675
ENSG00000167220	18	44633774	44676891	-	43118	4704	HDHD2	1878.65	1884.04	1808.34	2309.84	1.16577	0.221278	1.09977	0.137202	0.336682	0.623755
ENSG00000122543	7	5919458	5925993	+	6536	832	OCM	10.0749	11.1439	10.5471	14.5004	1.42788	0.513877	1.09649	0.132887	0.336687	0.623755
ENSG00000150783	11	112038095	112043282	+	5188	1155	TEX12	14.7286	18.0412	19.1121	12.0174	0.664241	-0.590221	0.914947	-0.12824	0.336691	0.623755
ENSG00000117500	1	93615299	93646285	-	30987	9423	TMED5	4320.75	4375.47	4497.7	3687.89	0.841103	-0.249646	0.907015	-0.140801	0.336805	0.623904
ENSG00000124831	2	238536219	238722325	+	186107	11901	LRRFIP1	9275.05	8952.86	8775.53	9950.33	1.14952	0.201036	1.0967	0.133165	0.337063	0.624319
ENSG00000182851	8	144295068	144299044	+	3977	2281	GPIHBP1	170.02	165.825	174.703	115.889	0.70651	-0.501217	0.911597	-0.133531	0.33715	0.624402
ENSG00000185499	1	155158300	155162707	-	4408	2401	MUC1	57308.1	44759.4	42733.5	56154.9	1.36163	0.445339	1.09973	0.137143	0.337176	0.624402
ENSG00000269783	10	99627889	99631294	+	3406	3406	GOLGA7B	28.5627	28.6286	30.1721	19.9466	0.682448	-0.551208	0.913607	-0.130355	0.337231	0.624443
ENSG00000256870	12	101549271	101604185	-	54915	4178	SLC5A8	4.60648	24.8861	28.9783	1.86766	0.494352	-1.01639	0.925838	-0.111169	0.337394	0.624681
ENSG00000156642	15	73852355	73926475	-	74121	4042	NPTN	8053.24	7644.8	7428.89	8859.3	1.18902	0.249777	1.10239	0.140639	0.337514	0.624825
ENSG00000170917	4	123809852	123844123	-	34272	6591	NUDT6	432.993	399.67	386.752	472.333	1.15124	0.203184	1.09699	0.133549	0.337595	0.624825
ENSG00000131023	6	149979289	150039392	-	60104	8643	LATS1	2417.63	2541.06	2574.47	2353.08	0.851869	-0.231297	0.908466	-0.138495	0.337676	0.624825
ENSG00000187627	2	87135076	87241104	+	106029	6871	RGPD1	31.6459	45.3974	49.3155	23.3586	0.677296	-0.562141	0.914131	-0.129527	0.337693	0.624825
ENSG00000140694	16	14529558	14726585	-	197028	4382	PARN	5118.96	4927.01	4852.18	5347.93	1.10884	0.149056	1.08375	0.116033	0.337709	0.624825
ENSG00000143479	1	206808881	206857764	+	48884	4218	DYRK3	957.063	1010.93	984.476	1159.71	1.18444	0.24421	1.10194	0.140041	0.337714	0.624825
ENSG00000132274	11	5710919	5758319	+	47401	6020	TRIM22	6048.17	5648.61	5797.6	4810.57	0.782226	-0.354343	0.906285	-0.141963	0.337726	0.624825
ENSG00000136206	7	44040488	44049721	+	9234	2649	SPDYE1	16.1235	18.3703	19.2111	13.6409	0.714094	-0.485815	0.911106	-0.13431	0.337756	0.624825
ENSG00000175445	8	19759228	19824769	+	65542	4382	LPL	830.753	862.884	808.312	1169.85	1.376	0.460476	1.09882	0.135951	0.337776	0.624825
ENSG00000162616	1	78444859	78483648	+	38790	3783	DNAJB4	1622.22	1779.65	1827.66	1509.61	0.834003	-0.261876	0.90656	-0.141526	0.337831	0.624864
ENSG00000255639	12	4766800	4853747	+	86948	1186	RP11-234B24.6	2.20582	2.10109	2.22375	1.41117	0.614999	-0.701343	0.918864	-0.122076	0.33791	0.624933
ENSG00000184436	22	21353393	21356485	-	3093	2879	THAP7	2283.3	2180.31	2138.21	2417.15	1.20292	0.266536	1.10328	0.141793	0.337936	0.624933
ENSG00000203783	1	153190060	153191793	+	1734	1229	PRR9	34.1014	37.4302	33.2726	60.8163	2.03807	1.0272	1.07973	0.110667	0.338014	0.625015
ENSG00000164849	7	1084212	1098897	+	14686	3160	GPR146	227.713	228.305	227.926	230.436	0.784914	-0.349393	0.906241	-0.142033	0.338072	0.625059
ENSG00000112282	6	131895106	131949369	-	54264	7448	MED23	3670.68	4092.34	4163.76	3690.59	0.844634	-0.243602	0.907604	-0.139865	0.33818	0.625197
ENSG00000136944	9	129376722	129463311	+	86590	5830	LMX1B	86.3546	121.014	127.077	86.9096	0.564398	-0.825215	0.922177	-0.116884	0.338294	0.625345
ENSG00000197894	4	99992132	100009952	-	17821	4863	ADH5	9136.42	9177.19	9389.31	7984	0.872977	-0.195984	0.912727	-0.131745	0.338348	0.625382
ENSG00000117632	1	26210672	26233482	-	22811	6261	STMN1	24889.9	29832.1	29304.5	32799.6	1.21937	0.286134	1.1038	0.14248	0.338444	0.625497
ENSG00000132746	11	67429633	67448671	-	19039	3235	ALDH3B2	3836.56	3259.52	3184.85	3679.54	1.4435	0.529569	1.09524	0.131242	0.338484	0.625509
ENSG00000141867	19	15347647	15443356	-	95710	10766	BRD4	8731.32	8852.1	8594.75	10299.7	1.18727	0.247654	1.10204	0.140178	0.338577	0.625617
ENSG00000140400	15	75648133	75660971	-	12839	8557	MAN2C1	7297.22	6650.29	6440.8	7828.64	1.22175	0.28895	1.10378	0.142454	0.338777	0.625925
ENSG00000135047	9	90340434	90346308	+	5875	2366	CTSL	12673.8	11111.8	10896.7	12321.7	1.19912	0.261978	1.10288	0.141274	0.338828	0.625955
ENSG00000124578	6	26246886	26247259	-	374	374	HIST1H4G	0.603515	0.457439	0.307664	1.29992	2.47394	1.30681	1.07442	0.103553	0.338869	NA
ENSG00000143013	1	87794151	87814606	+	20456	5833	LMO4	11334.5	10151	9947.9	11293.7	1.20007	0.26312	1.10291	0.141312	0.338967	0.626046
ENSG00000006377	7	96634860	96640351	+	5492	3449	DLX6	99.556	137.791	146.771	87.2769	0.541711	-0.884405	0.923642	-0.114595	0.339025	0.626046
ENSG00000141965	19	4791728	4795571	+	3844	3844	FEM1A	1255.89	1052.22	938.711	1690.72	0.768477	-0.379925	0.907289	-0.140366	0.339028	0.626046
ENSG00000203836	1	147574428	147634886	-	60459	7196	NBPF24	42.9393	41.506	42.9103	33.6067	0.775565	-0.36668	0.90689	-0.141001	0.339049	0.626046
ENSG00000134184	1	110230436	110251661	+	21226	2512	GSTM1	1028.88	985.033	877.934	1587.46	1.97444	0.981442	1.08043	0.111604	0.339068	0.626046
ENSG00000204713	6	28870779	28891766	-	20988	7986	TRIM27	9161.33	8717.62	8865.26	7887.18	0.876731	-0.189794	0.913802	-0.130046	0.33908	0.626046
ENSG00000205740	10	1017097	1034281	-	17185	1875	AL359878.1	25.1291	26.4097	25.0472	34.0737	1.36045	0.444086	1.09926	0.136531	0.339116	0.62605
ENSG00000141858	19	14198652	14201848	-	3197	2263	SAMD1	7436.41	8060.07	7809.35	9470.37	1.20996	0.274959	1.10331	0.141837	0.339364	0.626296
ENSG00000229809	16	30580667	30584055	-	3389	3023	ZNF688	1205.1	1141.56	1095.8	1398.99	1.24821	0.319861	1.10372	0.14237	0.33938	0.626296
ENSG00000163660	3	156864297	156878549	-	14253	8729	CCNL1	17071.7	17804	17265	20835.7	1.21082	0.275982	1.10334	0.141871	0.339397	0.626296
ENSG00000133226	1	24958207	24999758	+	41552	8168	SRRM1	9238.73	9522.33	9269.29	10945.7	1.16528	0.220672	1.09926	0.13653	0.339407	0.626296
ENSG00000113593	5	64859063	64883376	+	24314	3777	PPWD1	2932.36	3317.03	3385.26	2933.26	0.862712	-0.21305	0.910545	-0.135197	0.339419	0.626296
ENSG00000224132	2	238165734	238166319	+	586	350	AC112715.2	8.64123	7.96246	8.44815	5.23042	0.662038	-0.595015	0.915761	-0.126957	0.339507	0.626396
ENSG00000167543	17	27893070	27900175	+	7106	4570	TP53I13	2793.97	2582.33	2496.65	3064.26	1.20943	0.274332	1.10321	0.14171	0.339728	0.626686
ENSG00000077327	10	22634399	22743153	+	108755	4006	SPAG6	274.08	477.034	540.88	117.901	0.511037	-0.9685	0.925458	-0.11176	0.339732	0.626686
ENSG00000103184	16	5008318	5069159	+	60842	6477	SEC14L5	105.025	155.248	165.748	96.1818	0.671015	-0.575583	0.915113	-0.127978	0.339783	0.626718
ENSG00000125122	16	67241042	67260951	-	19910	2807	LRRC29	201.055	191.202	185.477	223.411	1.21496	0.280913	1.10338	0.141936	0.339825	0.626733
ENSG00000169704	3	128779610	128781249	+	1640	889	GP9	1.6195	1.49537	1.31458	2.51232	1.85889	0.89444	1.0822	0.113965	0.339929	NA
ENSG00000136011	12	103981051	104160505	+	179455	9288	STAB2	43.8834	41.7023	38.978	57.0261	1.4591	0.545083	1.0941	0.129746	0.339961	0.626922
ENSG00000167992	11	61025762	61062896	-	37135	4869	VWCE	1392.51	1540.9	1423.58	2200.84	1.51797	0.602141	1.09149	0.126304	0.340216	0.627328
ENSG00000124157	20	43849941	43853099	+	3159	2051	SEMG2	2.02778	2.67673	2.98203	0.95944	0.398276	-1.32816	0.931335	-0.102628	0.340291	0.627404
ENSG00000048392	8	103216730	103251346	-	34617	5548	RRM2B	3057.78	3012.88	3099.19	2527.43	0.834955	-0.26023	0.907047	-0.140752	0.340389	0.627523
ENSG00000167767	12	52562780	52585784	-	23005	4350	KRT80	2453.53	2361.76	2240.02	3046.55	1.39185	0.477006	1.09722	0.133854	0.340618	0.627844
ENSG00000203782	1	153232176	153234598	+	2423	1230	LOR	3.76983	3.3111	3.52451	2.11067	0.594515	-0.750215	0.920829	-0.118995	0.340632	0.627844
ENSG00000213619	11	47586888	47606114	+	19227	3670	NDUFS3	7993.7	7248.8	7134.78	7890.15	1.19948	0.26241	1.10253	0.140821	0.340675	0.627862
ENSG00000070770	16	58191811	58231824	-	40014	6905	CSNK2A2	5339.33	5293.9	5178.77	5941.51	1.12614	0.171383	1.08996	0.124282	0.340747	0.627931
ENSG00000255470	11	18161733	18211042	-	49310	1027	RP11-113D6.6	0.511543	0.589818	0.673961	0.116511	0.318898	-1.64883	0.935822	-0.0956939	0.340795	NA
ENSG00000165076	7	141536086	141541287	-	5202	2203	PRSS37	6.33799	6.72376	5.23196	15.1151	1.7268	0.788103	1.08478	0.117396	0.340871	0.628098
ENSG00000182195	X	140269934	140271310	-	1377	1377	LDOC1	4440.23	3869.65	3742.16	4586.79	1.2588	0.332048	1.10316	0.141637	0.340948	0.628176
ENSG00000184678	1	149856010	149858232	-	2223	2223	HIST2H2BE	3071.08	2673.69	2541.77	3415.77	1.3284	0.409694	1.10036	0.137974	0.341119	0.628304
ENSG00000151474	10	13685706	14504141	-	818436	12499	FRMD4A	2070.75	1959.39	1884.87	2378.6	1.22151	0.288667	1.10326	0.141778	0.341119	0.628304
ENSG00000161016	8	146015150	146017972	-	2823	2159	RPL8	269516	214606	211890	229883	1.27206	0.347171	1.10274	0.141099	0.341173	0.628304
ENSG00000104497	8	82711816	82755101	-	43286	4610	SNX16	1024.24	1120.84	1151.65	947.548	0.827891	-0.272488	0.906745	-0.141232	0.341188	0.628304
ENSG00000138166	10	112257596	112271302	+	13707	2615	DUSP5	1913.24	1859.14	1772.93	2344.08	1.31881	0.399241	1.1008	0.138558	0.341213	0.628304
ENSG00000156531	X	133507283	133562820	+	55538	8015	PHF6	4379.17	4246.89	4348.81	3673.62	0.839528	-0.25235	0.907553	-0.139946	0.341221	0.628304
ENSG00000102898	16	67880635	67906470	+	25836	3895	NUTF2	7784.34	7620.18	7478.17	8418.99	1.17009	0.226616	1.09965	0.137039	0.341292	0.628372
ENSG00000168404	16	74705753	74734858	-	29106	5692	MLKL	919.561	790.76	757.006	980.627	1.27607	0.351703	1.10252	0.140809	0.341539	0.628763
ENSG00000132313	2	86426478	86440917	+	14440	3829	MRPL35	4109.18	4234.64	4330.07	3697.85	0.900981	-0.150431	0.922616	-0.116198	0.341737	0.629049
ENSG00000065802	2	239335383	239360891	+	25509	7410	ASB1	2564.19	2665.98	2730.97	2300.41	0.880131	-0.184209	0.915046	-0.128083	0.341762	0.629049
ENSG00000105672	19	36132647	36135773	+	3127	2152	ETV2	117.901	127.433	133.802	91.6065	0.776457	-0.365023	0.907426	-0.140148	0.341822	0.629086
ENSG00000128534	7	117824086	117832878	+	8793	6210	NAA38	6255.02	6781.24	6981.32	5655.82	0.821702	-0.283313	0.906613	-0.141441	0.34185	0.629086
ENSG00000270149	1	160967747	161008752	-	41006	2114	RP11-544M22.13	57.4146	66.9136	69.4395	52.7053	0.748685	-0.417569	0.909275	-0.137211	0.34193	0.629171
ENSG00000240021	1	178482212	178517734	+	35523	4035	TEX35	3.03065	3.26603	3.12872	4.03842	1.68352	0.751482	1.08558	0.118462	0.342031	0.629193
ENSG00000163515	3	108462271	108476231	-	13961	1106	RETNLB	6.46629	8.76318	9.45405	4.87701	0.506464	-0.981469	0.926185	-0.110627	0.342047	0.629193
ENSG00000215845	1	161007421	161008780	-	1360	1210	TSTD1	4620.06	4409.68	4360.85	4684.38	1.23008	0.298756	1.10316	0.141644	0.342053	0.629193
ENSG00000213047	1	197473878	197744826	-	270949	13203	DENND1B	1308.86	1324.45	1354.27	1156.73	0.846308	-0.240745	0.908379	-0.138634	0.342078	0.629193
ENSG00000185862	17	29630784	29641130	-	10347	2072	EVI2B	1202.34	1061.17	1086.93	916.252	0.728592	-0.456816	0.910945	-0.134564	0.342323	0.62958
ENSG00000123338	12	54891495	54937726	+	46232	6300	NCKAP1L	2193.59	1904.95	1940.23	1706.49	0.751612	-0.41194	0.909159	-0.137395	0.342389	0.629639
ENSG00000131951	14	60386431	60530277	+	143847	5316	LRRC9	22.9862	31.7357	34.2092	17.8225	0.537185	-0.896508	0.924636	-0.113042	0.342509	0.629705
ENSG00000197903	6	27106073	27114619	-	8547	820	HIST1H2BK	8660.86	7196.08	6846.39	9163.07	1.33782	0.419884	1.09951	0.136861	0.342518	0.629705
ENSG00000196862	2	108443388	108507297	+	63910	5504	RGPD4	13.6209	13.393	13.4772	12.9193	0.687203	-0.541191	0.914424	-0.129066	0.342527	0.629705
ENSG00000147896	9	27524312	27526496	+	2185	1140	IFNK	0.796335	1.12245	1.27689	0.253716	0.441212	-1.18046	0.929618	-0.10529	0.342605	NA
ENSG00000110455	11	44087475	44105772	+	18298	5826	ACCS	2364.04	2282.97	2359.55	1852.16	0.79376	-0.333225	0.906843	-0.141075	0.342617	0.629772
ENSG00000013725	11	60739115	60787849	+	48735	5995	CD6	692.598	511.124	484.488	660.952	1.35758	0.441034	1.09845	0.135468	0.342663	0.629772
ENSG00000001084	6	53362139	53481768	-	119630	8463	GCLC	2890.97	2804.51	2844.65	2578.76	0.864852	-0.209475	0.911377	-0.13388	0.342666	0.629772
ENSG00000066813	16	20547548	20587749	-	40202	8155	ACSM2B	3.57426	3.46738	3.1354	5.33475	1.99742	0.998141	1.07915	0.109902	0.342825	0.630002
ENSG00000136824	9	106856541	106903698	+	47158	6466	SMC2	3624.38	3657.23	3499.67	4543.5	1.22811	0.296446	1.10296	0.141378	0.342897	0.630071
ENSG00000177239	9	139981379	140003635	+	22257	8327	MAN1B1	6782.12	5823.95	5722.41	6395.09	1.14586	0.196432	1.09507	0.131026	0.343039	0.630241
ENSG00000177291	10	35894338	35897863	+	3526	1580	GJD4	5.29291	4.52688	4.30054	5.80007	1.4128	0.498557	1.09549	0.131577	0.343058	0.630241
ENSG00000249141	6	167271582	167369612	-	98031	600	RP11-514O12.4	34.9748	26.5784	25.0015	35.4488	1.39386	0.479086	1.09644	0.13283	0.343099	0.630254
ENSG00000230055	17	36886488	36891297	+	4810	2663	CISD3	2405.74	2239.86	2321.42	1781.09	0.769991	-0.377086	0.908085	-0.139101	0.34318	0.630294
ENSG00000248710	3	159945241	160167617	-	222377	3360	RP11-432B6.3	11.1192	10.5861	10.1618	12.9731	1.43291	0.518949	1.09446	0.130222	0.343189	0.630294
ENSG00000181264	11	120195838	120204391	+	8554	4468	TMEM136	1431.9	1505.39	1467.51	1718.47	1.1856	0.245615	1.10099	0.138799	0.343453	0.630669
ENSG00000168096	16	4746513	4784379	-	37867	7775	ANKS3	2008.71	1950.94	1874.58	2380.45	1.23344	0.302692	1.10285	0.141243	0.343461	0.630669
ENSG00000165475	13	20977806	21099996	-	122191	1761	CRYL1	1134.2	1140.61	1183.33	900.283	0.837042	-0.256627	0.907728	-0.139668	0.343634	0.630923
ENSG00000186891	1	1138888	1142071	-	3184	1370	TNFRSF18	598.696	298.958	271.033	456.039	1.53065	0.614148	1.09006	0.124403	0.343711	0.631002
ENSG00000010810	6	111981535	112194655	-	213121	7411	FYN	3699.1	4199.68	3942.56	5645.99	1.26168	0.335342	1.1024	0.140644	0.343782	0.631069
ENSG00000054967	11	73087309	73108519	+	21211	6322	RELT	1113.66	1105.71	1063.69	1342.08	1.20859	0.27333	1.10233	0.140552	0.343827	0.631089
ENSG00000011143	17	56282803	56296966	-	14164	4073	MKS1	1897.11	1952.44	1904.65	2221.27	1.16727	0.223139	1.09883	0.135965	0.343891	0.631144
ENSG00000170545	12	51638342	51664674	-	26333	3558	SMAGP	859.323	941.102	900.059	1171.97	1.30033	0.37888	1.10095	0.138755	0.343927	0.631147
ENSG00000151502	11	134094539	134117686	+	23148	6483	VPS26B	5781.81	5355.66	5216.8	6136.77	1.15312	0.20554	1.09644	0.132822	0.344116	0.631431
ENSG00000146205	2	242127924	242164792	+	36869	5695	ANO7	467.029	395.105	407.618	324.718	0.756277	-0.403014	0.90924	-0.137267	0.344304	0.631714
ENSG00000109016	17	21026677	21096578	+	69902	5544	DHRS7B	1676.39	1567.29	1612.18	1314.83	0.835018	-0.260122	0.907701	-0.139711	0.34439	0.631793
ENSG00000075388	11	69587797	69590171	-	2375	1220	FGF4	1.88829	2.87639	3.23291	0.87091	0.320318	-1.64242	0.93645	-0.0947264	0.344415	0.631793
ENSG00000135316	6	86318053	86353510	-	35458	7655	SYNCRIP	17607.3	16541.5	16185.7	18542.9	1.13546	0.183276	1.09229	0.127361	0.344664	0.632149
ENSG00000100033	22	18900294	18924066	-	23773	8772	PRODH	516.546	416.111	392.136	550.971	1.64193	0.715392	1.08605	0.119097	0.344678	0.632149
ENSG00000186951	22	46546424	46639653	+	93230	12069	PPARA	2176.24	2161.4	2194.84	1973.26	0.838742	-0.253701	0.90804	-0.139172	0.34474	0.632201
ENSG00000186417	15	51633826	51700210	+	66385	7144	GLDN	637.636	379.307	332.315	643.633	1.48176	0.567308	1.09178	0.126681	0.344789	0.632227
ENSG00000151470	4	130014472	130037795	+	23324	7015	C4orf33	1011.14	913.227	931.058	812.932	0.856265	-0.223871	0.910124	-0.135865	0.344864	0.632301
ENSG00000135175	7	97613996	97620481	-	6486	833	OCM2	0.668795	0.786974	0.636898	1.63116	2.54045	1.34508	1.07238	0.10081	0.344924	NA
ENSG00000160323	9	136279478	136324508	+	45031	5695	ADAMTS13	996.206	901.858	860.818	1132.71	1.30204	0.380773	1.10061	0.138299	0.344977	0.632447
ENSG00000165837	13	46108657	46189874	-	81218	2940	FAM194B	14.5694	16.2476	15.1544	22.3965	1.38386	0.468699	1.09643	0.132816	0.34505	0.63246
ENSG00000100368	22	37309670	37336491	+	26822	5061	CSF2RB	927.206	815.075	829.063	736.392	0.716448	-0.481067	0.912565	-0.132	0.345065	0.63246
ENSG00000110925	12	51454990	51477447	-	22458	5228	CSRNP2	3816.94	4226.56	4286.71	3888.2	0.866008	-0.207547	0.911914	-0.13303	0.345114	0.63246
ENSG00000087338	2	70056774	70108528	+	51755	4922	GMCL1	2733.14	2954.56	3022.78	2570.83	0.876969	-0.189402	0.914509	-0.128931	0.345151	0.63246
ENSG00000127318	12	68642022	68647387	-	5366	1175	IL22	0.939898	1.50126	1.68988	0.440235	0.335912	-1.57385	0.935696	-0.0958876	0.345198	NA
ENSG00000127081	9	95607874	95640304	-	32431	3428	ZNF484	440.253	422.464	423.931	414.213	0.835683	-0.258972	0.907884	-0.13942	0.345227	0.63246
ENSG00000165841	10	96447911	96613017	+	165107	3743	CYP2C19	3.98344	4.86913	5.41851	1.77886	0.392461	-1.34938	0.932642	-0.100605	0.345284	0.63246
ENSG00000137959	1	79085607	79111830	+	26224	10240	IFI44L	12062.3	10808.7	11207.7	8564.37	0.754095	-0.407181	0.909637	-0.136637	0.345403	0.63246
ENSG00000270800	6	34256547	34393825	-	137279	876	RPS10-NUDT3	14.3187	18.7402	20.6295	8.11274	0.666214	-0.585943	0.91678	-0.125352	0.345479	0.63246
ENSG00000127129	1	41944446	41950344	-	5899	1639	EDN2	859.959	1054.82	1031.36	1186.75	1.47625	0.561936	1.09183	0.126751	0.34549	0.63246
ENSG00000174038	9	35041092	35045988	+	4897	3835	C9orf131	10.181	11.6659	10.8472	16.271	1.42513	0.511093	1.09421	0.129893	0.345516	0.63246
ENSG00000174004	3	196366557	196388875	+	22319	2910	NRROS	426.572	416.826	427.127	358.881	0.807716	-0.30808	0.907135	-0.140611	0.345521	0.63246
ENSG00000091704	7	130020180	130027955	+	7776	2921	CPA1	49.3188	47.4711	42.9474	72.917	1.63674	0.710825	1.08598	0.119003	0.345543	0.63246
ENSG00000066926	18	55215515	55254004	-	38490	4473	FECH	1815.3	1831.62	1861.07	1665.97	0.869841	-0.201177	0.912793	-0.131641	0.34555	0.63246
ENSG00000102984	16	71893583	71929239	-	35657	3402	ZNF821	656.293	647.23	663.57	555.318	0.848523	-0.236974	0.909153	-0.137406	0.345555	0.63246
ENSG00000117266	1	205473723	205501921	+	28199	7580	CDK18	3000.39	3254.03	3172.82	3710.84	1.18254	0.241889	1.10032	0.137928	0.345561	0.63246
ENSG00000099381	16	30968615	30996437	+	27823	6903	SETD1A	4018.6	4067.93	3981.76	4552.66	1.13142	0.178135	1.09106	0.125727	0.345564	0.63246
ENSG00000075234	22	46663858	46689905	+	26048	3578	TTC38	1580.56	1626.17	1661.18	1429.21	0.863909	-0.211049	0.911551	-0.133604	0.345568	0.63246
ENSG00000166118	11	133710526	133715433	-	4908	898	SPATA19	4.67324	5.48308	6.1078	1.969	0.384653	-1.37837	0.933114	-0.0998749	0.345606	0.63246
ENSG00000132932	13	25946209	26599989	+	653781	10330	ATP8A2	154.276	135.309	141.021	103.182	0.740812	-0.43282	0.910702	-0.13495	0.345635	0.63246
ENSG00000173848	10	5454514	5500426	+	45913	4194	NET1	11141.2	11256.3	11066.2	12325.3	1.18319	0.242684	1.10034	0.137946	0.345818	0.632732
ENSG00000213079	6	155054459	155155192	+	100734	5295	SCAF8	3644.76	3981.51	4015.31	3791.38	0.880171	-0.184144	0.915476	-0.127406	0.345901	0.632813
ENSG00000159189	1	22970123	22974603	+	4481	1335	C1QC	11367.1	9727.73	9318.76	12028.2	1.32491	0.405896	1.09926	0.136532	0.345931	0.632813
ENSG00000205476	14	99977603	100070363	-	92761	6363	CCDC85C	3732.17	4064.11	3744.11	5864.12	1.23753	0.307461	1.10225	0.14045	0.346068	0.632983
ENSG00000166329	17	55821842	55822673	-	832	832	CCDC182	1.8655	2.18904	2.37165	1.16188	0.530024	-0.91587	0.925799	-0.111229	0.346175	0.632983
ENSG00000101452	20	37590942	37668366	+	77425	4930	DHX35	1692.68	1945.27	1982	1738.69	0.872857	-0.196183	0.913573	-0.130408	0.346198	0.632983
ENSG00000184489	8	142402093	142441620	+	39528	1943	PTP4A3	8115.96	7272.78	7284.91	7204.59	1.28014	0.356306	1.10121	0.139085	0.346204	0.632983
ENSG00000266076	17	63534220	63637151	-	102932	1616	CTD-2535L24.2	1.68486	1.93931	2.06891	1.21029	0.638633	-0.64694	0.919035	-0.121809	0.346206	0.632983
ENSG00000181090	9	140513444	140764468	+	251025	15257	EHMT1	5377.51	5091.42	4970.24	5773.04	1.1455	0.195978	1.09456	0.130355	0.346229	0.632983
ENSG00000151687	2	190539016	190625919	+	86904	5758	ANKAR	320.276	317.155	324.811	274.09	0.819836	-0.286593	0.907354	-0.140263	0.346289	0.633016
ENSG00000145708	5	76248538	76276983	+	28446	2803	CRHBP	28.4527	30.5799	31.5689	25.0171	0.749608	-0.415792	0.910171	-0.135791	0.346316	0.633016
ENSG00000033122	1	70034081	70617628	+	583548	14652	LRRC7	193.301	107.192	100.804	143.126	1.57969	0.659643	1.08756	0.121098	0.346423	0.633137
ENSG00000175106	17	15341205	15466909	-	125705	5748	TVP23C	224.953	224.061	222.992	230.073	1.22016	0.287067	1.10207	0.140214	0.346491	0.633137
ENSG00000168032	3	40428647	40470110	+	41464	3365	ENTPD3	344.932	389.83	410.813	271.802	0.71536	-0.483258	0.912977	-0.131349	0.346494	0.633137
ENSG00000183726	1	25664408	25688852	+	24445	3410	TMEM50A	10514	10258.9	10094.7	11183	1.13662	0.184747	1.09238	0.127471	0.346526	0.633137
ENSG00000144021	2	96931870	96939087	+	7218	4031	CIAO1	7414.32	7414.7	7491.28	6983.88	0.92759	-0.108441	0.937121	-0.0936933	0.346553	0.633137
ENSG00000153187	1	245014468	245027844	-	13377	8492	HNRNPU	43757.4	45008.7	45776	40692.6	0.906989	-0.140843	0.925673	-0.111425	0.346629	0.633212
ENSG00000138642	4	89299891	89364263	+	64373	5793	HERC6	3812.99	3653.25	3722.38	3264.39	0.779216	-0.359906	0.908327	-0.138716	0.346835	0.633429
ENSG00000163291	4	79808281	79860592	-	52312	12403	PAQR3	1010	1074.23	1102.17	917.087	0.81404	-0.296828	0.907376	-0.140228	0.346836	0.633429
ENSG00000064547	19	19734477	19739739	-	5263	2980	LPAR2	2730.33	3075.72	3172.64	2530.57	0.802564	-0.317312	0.907456	-0.1401	0.34685	0.633429
ENSG00000162923	1	224572845	224624735	-	51891	10481	WDR26	11965.6	12089.1	12190.4	11519.5	0.903262	-0.146783	0.923986	-0.114058	0.347075	0.633776
ENSG00000130592	11	1874200	1913497	+	39298	5399	LSP1	2887.6	2519.19	2410.11	3132.79	1.28391	0.360547	1.10078	0.138529	0.347313	0.634148
ENSG00000164163	4	146019084	146050331	+	31248	6265	ABCE1	6658.37	6954.43	6722.52	8258.92	1.17278	0.229928	1.09897	0.136151	0.34735	0.634153
ENSG00000101751	18	51795774	51847636	+	51863	9472	POLI	2043.43	2097.33	2040.32	2418.03	1.1893	0.250115	1.10055	0.13823	0.347384	0.634153
ENSG00000160191	21	44073746	44195619	+	121874	5266	PDE9A	2240.18	2058.43	2131.25	1648.83	0.75725	-0.401159	0.909875	-0.136259	0.347549	0.634296
ENSG00000204371	6	31847536	31865464	-	17929	7289	EHMT2	11831.8	12548.8	12825.7	10991.1	0.863201	-0.212231	0.911666	-0.133422	0.34755	0.634296
ENSG00000143971	2	67624451	67637677	+	13227	3486	ETAA1	2396.9	2349.42	2299.13	2632.3	1.1457	0.196235	1.09443	0.130177	0.347565	0.634296
ENSG00000110906	12	109886461	109915349	-	28889	9865	KCTD10	5674.9	5754.47	5811.42	5434.13	0.891149	-0.166261	0.919179	-0.121582	0.347753	0.634577
ENSG00000141696	17	39958199	39968856	-	10658	3740	LEPREL4	2929.92	2542.86	2611.67	2155.82	0.830456	-0.268024	0.908003	-0.139231	0.34787	0.634727
ENSG00000012211	X	49031151	49042845	-	11695	3396	PRICKLE3	1641.31	1577.18	1527.71	1855.41	1.20241	0.265929	1.10121	0.13909	0.348021	0.634833
ENSG00000124422	17	20902910	20947073	-	44164	6804	USP22	13210.2	13044	13145.9	12471.2	0.855368	-0.225382	0.910421	-0.135394	0.348035	0.634833
ENSG00000198265	17	65066554	65242105	-	175552	15677	HELZ	4419.75	4129.08	4198.44	3738.94	0.858223	-0.220576	0.910865	-0.134692	0.348049	0.634833
ENSG00000167723	17	3413796	3461289	-	47494	9780	TRPV3	151.225	143.218	127.801	229.938	1.45505	0.541067	1.0921	0.127105	0.348065	0.634833
ENSG00000269468	1	17655507	17676070	-	20564	339	AC004824.2	0.839276	0.64632	0.554901	1.16055	2.55123	1.35119	1.07154	0.0996819	0.348158	NA
ENSG00000198805	14	20937113	20945253	+	8141	4139	PNP	4258.73	3954.6	3820.55	4708.57	1.22712	0.295271	1.10177	0.139827	0.348179	0.634924
ENSG00000113068	5	139624624	139682706	-	58083	2156	PFDN1	4919.19	4977.29	4918.31	5309.05	1.13128	0.177953	1.09072	0.125277	0.34819	0.634924
ENSG00000011638	16	21169698	21191937	+	22240	2558	TMEM159	1496.6	1297	1250.97	1555.94	1.25399	0.326529	1.10151	0.139482	0.348219	0.634924
ENSG00000138709	4	128982423	129144086	+	161664	8792	LARP1B	2157.05	2080.03	2011.49	2465.61	1.17714	0.235289	1.0993	0.136584	0.348284	0.634954
ENSG00000143970	2	25956622	26101385	-	144764	13023	ASXL2	4456.84	4583.7	4626.14	4344.97	0.844733	-0.243432	0.909142	-0.137422	0.348304	0.634954
ENSG00000078549	7	31092076	31151089	+	59014	6828	ADCYAP1R1	1403.46	1163.95	1238.43	744.981	0.60114	-0.734227	0.922083	-0.117031	0.348359	0.634992
ENSG00000198746	1	27216979	27226957	-	9979	2225	GPATCH3	1264.84	1344.23	1384.4	1118.31	0.859152	-0.219015	0.91107	-0.134367	0.34845	0.635066
ENSG00000130749	19	47567444	47617009	-	49566	6502	ZC3H4	3744.64	3752.64	3694.73	4078.39	1.09233	0.127411	1.07518	0.104581	0.34849	0.635066
ENSG00000121274	16	50186829	50269221	+	82393	8144	PAPD5	1552.56	1459.32	1492.02	1275.38	0.863235	-0.212174	0.911799	-0.133212	0.348548	0.635066
ENSG00000006837	5	133541305	133706738	-	165434	3681	CDKL3	138.388	154.624	149.902	181.187	1.18417	0.243879	1.09992	0.137396	0.348586	0.635066
ENSG00000061936	12	132195626	132284282	+	88657	10157	SFSWAP	5503.6	6228.07	6368.34	5439.06	0.854268	-0.22724	0.91034	-0.135523	0.348598	0.635066
ENSG00000138617	15	65526798	65592956	-	66159	3715	PARP16	1248.72	1159.06	1125.73	1346.53	1.18634	0.246522	1.1001	0.137629	0.348606	0.635066
ENSG00000114841	3	52350335	52434507	+	84173	13872	DNAH1	1623.91	1638.75	1584.71	1942.75	1.29466	0.372571	1.09999	0.137495	0.348643	0.635072
ENSG00000158486	16	20944433	21170762	-	226330	14960	DNAH3	382.407	370.449	354.904	457.893	1.32224	0.402989	1.09866	0.135743	0.348729	0.635161
ENSG00000076944	19	7701767	7712759	+	10993	5301	STXBP2	4958.04	5565.72	5754.86	4501.79	0.799058	-0.323627	0.907911	-0.139377	0.348782	0.635161
ENSG00000161551	19	52359055	52394203	-	35149	6234	ZNF577	1632.87	1755.03	1819.55	1392.11	0.7859	-0.347581	0.908398	-0.138603	0.348795	0.635161
ENSG00000189091	16	70557691	70608820	+	51130	9666	SF3B3	12323.3	12140.6	11708.7	14569.9	1.14442	0.194612	1.09397	0.129575	0.348845	0.635189
ENSG00000128714	2	176957619	176960666	+	3048	2240	HOXD13	14.5159	28.0692	29.9301	17.6014	0.497788	-1.0064	0.928052	-0.107722	0.348894	0.635216
ENSG00000204850	19	46997765	46999755	+	1991	1991	AC011484.1	38.7465	32.4727	26.7873	64.4535	1.4201	0.505992	1.09354	0.129001	0.348953	0.635261
ENSG00000188186	7	99746530	99753567	+	7038	1933	LAMTOR4	9628.77	8658.73	8451.31	9825.47	1.27761	0.353443	1.10057	0.138249	0.349133	0.635496
ENSG00000107937	10	1034338	1065876	+	31539	6161	GTPBP4	7885.54	7878.57	8088.86	6695.67	0.86288	-0.212768	0.91181	-0.133194	0.349152	0.635496
ENSG00000173200	3	122296449	122357894	+	61446	5507	PARP15	324.007	261.47	252.412	312.425	1.40283	0.488342	1.09433	0.130053	0.349217	0.635502
ENSG00000104866	19	45594654	45651335	+	56682	7825	PPP1R37	3993.89	4604.66	4733.05	3882.49	0.842418	-0.247392	0.909065	-0.137544	0.349255	0.635502
ENSG00000203880	20	62887094	62926855	+	39762	6611	PCMTD2	8889.5	9726.94	9961.2	8409.19	0.838288	-0.254483	0.908724	-0.138086	0.349271	0.635502
ENSG00000025772	20	43570771	43589127	-	18357	2062	TOMM34	5742.37	6097.1	6270.24	5123.22	0.864264	-0.210456	0.912086	-0.132757	0.349292	0.635502
ENSG00000105613	19	12944765	12985765	+	41001	6533	MAST1	512.825	580.698	554.804	726.351	1.31199	0.39176	1.099	0.136191	0.349369	0.635545
ENSG00000140264	15	44069285	44094787	+	25503	7347	SERF2	43413.9	38326.1	37595.6	42435.5	1.24044	0.310854	1.10146	0.139418	0.349385	0.635545
ENSG00000244752	22	25615489	25627836	+	12348	886	CRYBB2	41.8589	45.7052	42.9531	61.1854	1.44133	0.527399	1.09233	0.127412	0.349601	0.635875
ENSG00000186038	3	183814852	183824783	+	9932	2523	HTR3E	9.42735	11.2152	10.3582	16.0357	1.61115	0.688087	1.0857	0.11862	0.349681	0.635925
ENSG00000059122	16	2961938	3001209	+	39272	8413	FLYWCH1	2274.34	2252.48	2194.47	2578.8	1.17453	0.232088	1.09877	0.135886	0.349708	0.635925
ENSG00000187066	11	64852451	64856847	-	4397	4194	TMEM262	174.439	208.017	196.686	271.755	1.29	0.367366	1.09992	0.137398	0.349731	0.635925
ENSG00000156265	21	30449792	30548210	+	98419	4497	MAP3K7CL	406.653	380.519	367.808	452.022	1.22964	0.298238	1.10142	0.139359	0.349815	0.635978
ENSG00000126767	X	47494920	47510003	-	15084	3398	ELK1	5092.45	4984.72	4820.67	5907.48	1.19691	0.259312	1.10057	0.138256	0.349829	0.635978
ENSG00000186912	X	69478016	69479654	-	1639	1639	P2RY4	5.76159	4.65079	4.22496	7.04611	1.4693	0.555131	1.09096	0.125594	0.349925	0.636089
ENSG00000182168	4	96083655	96470357	-	386703	10684	UNC5C	517.206	613.76	573.443	840.545	1.40807	0.493718	1.09384	0.129395	0.350086	0.636253
ENSG00000243477	3	50333833	50336852	-	3020	2188	NAT6	808.024	833.149	811.271	956.211	1.17421	0.231696	1.09866	0.13575	0.350104	0.636253
ENSG00000015285	X	48534985	48549818	+	14834	2381	WAS	866.844	741.745	705.06	948.099	1.27901	0.355027	1.10027	0.137856	0.350118	0.636253
ENSG00000178381	7	1191707	1200395	-	8689	2281	ZFAND2A	1048.88	1117.77	1151.46	928.256	0.845417	-0.242265	0.909506	-0.136845	0.350251	0.636432
ENSG00000155833	9	105757593	105780770	+	23178	2276	CYLC2	0.999332	0.637681	0.462103	1.62531	2.95387	1.56261	1.06777	0.0945991	0.350254	NA
ENSG00000172322	12	10103915	10148293	+	44379	3250	CLEC12A	257.584	195.138	204.179	144.28	0.708169	-0.497834	0.914468	-0.128996	0.35046	0.636734
ENSG00000153071	5	39371780	39462402	-	90623	7714	DAB2	4296.08	4090.75	4089.27	4099.05	0.816113	-0.293159	0.908058	-0.139143	0.350486	0.636734
ENSG00000153266	3	62355356	62359999	-	4644	2193	FEZF2	0.996783	1.56278	1.12642	4.01727	2.84837	1.51014	1.0685	0.0955922	0.350541	NA
ENSG00000125772	20	5525085	5591672	-	66588	7446	GPCPD1	6212.24	7054.75	6898.89	7931.47	1.26068	0.334205	1.10078	0.138522	0.350562	0.63681
ENSG00000065923	X	46464753	46618490	-	153738	3838	SLC9A7	704.849	753.358	769.729	661.269	0.754474	-0.406457	0.910746	-0.134879	0.350628	0.636813
ENSG00000170498	1	204159469	204165614	-	6146	709	KISS1	75.5749	56.0405	47.7588	102.625	1.76039	0.815891	1.08154	0.113087	0.350655	0.636813
ENSG00000196946	12	8290733	8341133	+	50401	3720	ZNF705A	4.17658	3.64281	3.3993	5.01257	1.53024	0.61376	1.08824	0.121994	0.350668	0.636813
ENSG00000188026	12	123955925	124018265	-	62341	3935	RILPL1	875.96	929.458	947.555	827.659	0.862946	-0.212658	0.91202	-0.132862	0.350706	0.636819
ENSG00000165192	X	15298053	15333778	-	35726	3839	ASB11	1.60968	2.08576	1.96395	2.77096	1.73286	0.793154	1.08214	0.113889	0.350752	NA
ENSG00000180574	12	10658201	10675734	+	17534	2423	EIF2S3L	131.384	104.635	106.388	94.7756	0.729743	-0.454539	0.912767	-0.131681	0.35091	0.637111
ENSG00000176105	18	721588	812547	-	90960	5100	YES1	6869.29	6961.26	7046.36	6482.55	0.841053	-0.249731	0.909207	-0.13732	0.350935	0.637111
ENSG00000164885	7	150750899	150755617	-	4719	2938	CDK5	1501.09	1423.95	1379.96	1671.35	1.19793	0.26054	1.10039	0.138014	0.351037	0.637174
ENSG00000144648	3	42846244	42929466	+	83223	5469	ACKR2	734.975	584.365	549.46	780.708	1.45807	0.544061	1.09116	0.125862	0.351071	0.637174
ENSG00000104973	19	50321539	50342073	+	20535	6116	MED25	5619.61	6176.64	6024.55	7032.14	1.15242	0.20467	1.0953	0.131322	0.351076	0.637174
ENSG00000273003	11	64781654	64808042	+	26389	2392	RP11-399J13.3	0.936788	1.00903	0.910949	1.56073	1.71944	0.781936	1.08238	0.114206	0.351077	NA
ENSG00000224940	7	127990379	128001739	-	11361	3683	PRRT4	31.5633	23.247	21.9019	30.813	1.38772	0.472721	1.09461	0.130412	0.351108	0.637174
ENSG00000065029	6	35226686	35263762	+	37077	6789	ZNF76	3945.59	3820.86	3731.4	4324.06	1.15765	0.211205	1.09619	0.132496	0.351275	0.637415
ENSG00000140506	15	75105057	75118099	+	13043	4108	LMAN1L	2.2931	2.97201	2.5077	5.5837	2.03968	1.02834	1.0765	0.106353	0.351344	0.63742
ENSG00000116039	2	71163012	71192536	+	29525	2653	ATP6V1B1	15613.3	13723.8	13493.5	15018.8	1.44281	0.528878	1.0918	0.126704	0.351347	0.63742
ENSG00000136535	2	162272605	162282381	+	9777	9600	TBR1	9.71568	17.7686	15.3915	31.1399	1.85236	0.889365	1.07949	0.110344	0.351462	0.637533
ENSG00000138760	4	77079890	77135046	-	55157	5685	SCARB2	18217.9	17192.5	17406.1	15991.1	0.851164	-0.232492	0.910339	-0.135524	0.351509	0.637533
ENSG00000123179	13	50234859	50265611	-	30753	1500	EBPL	3007.59	3344.49	3505.03	2441.47	0.822336	-0.282201	0.908342	-0.138693	0.351544	0.637533
ENSG00000164134	4	140222609	140341187	+	118579	9712	NAA15	4647.06	4813.77	4656.33	5699.38	1.16901	0.225282	1.0978	0.134611	0.351555	0.637533
ENSG00000109991	11	57105848	57138073	+	32226	2614	P2RX3	43.3704	77.4295	86.6626	25.4929	0.580254	-0.785244	0.924079	-0.113912	0.351585	0.637533
ENSG00000164611	5	159848829	159855748	+	6920	2010	PTTG1	4893.32	4515.35	4391.09	5214.33	1.24424	0.315264	1.10088	0.138652	0.351687	0.637533
ENSG00000036672	11	119225925	119252436	-	26512	4538	USP2	367.226	461.911	445.069	556.65	1.32337	0.404213	1.09782	0.134644	0.351714	0.637533
ENSG00000239389	5	140261793	140391929	+	130137	5321	PCDHA13	33.8947	36.8706	39.9201	19.7175	0.580112	-0.785596	0.924116	-0.113854	0.351721	0.637533
ENSG00000178187	5	178368192	178393434	+	25243	2662	ZNF454	260.51	272.544	278.892	236.837	0.775886	-0.366084	0.909534	-0.136801	0.351723	0.637533
ENSG00000110786	11	18749475	18814268	-	64794	5497	PTPN5	79.8517	90.0764	82.275	133.959	1.6847	0.752495	1.08308	0.115134	0.351766	0.637533
ENSG00000185880	15	45021186	45060027	+	38842	9237	TRIM69	4469.2	3866.39	3747.24	4536.59	1.17736	0.235555	1.0987	0.135802	0.351797	0.637533
ENSG00000268424	5	101569696	101571279	+	1584	1584	AC008948.1	1.57828	2.03827	1.27098	6.35425	2.32996	1.22031	1.07287	0.10148	0.351831	NA
ENSG00000204228	6	33172419	33174608	+	2190	1171	HSD17B8	1762.19	1523.31	1499.6	1656.66	1.25802	0.331155	1.10054	0.138211	0.35185	0.637533
ENSG00000163629	4	87515468	87736324	+	220857	9496	PTPN13	2739.28	2554.85	2292.5	4030.54	1.41584	0.50166	1.09297	0.128251	0.351873	0.637533
ENSG00000151151	10	59951278	60027694	-	76417	6133	IPMK	1155.11	1137.82	1168.29	966.431	0.828405	-0.271591	0.908595	-0.138291	0.351913	0.637533
ENSG00000170442	12	52643084	52702947	+	59864	2394	KRT86	382.199	470.531	492.817	345.176	0.767274	-0.382186	0.910127	-0.135861	0.351961	0.637533
ENSG00000196616	4	100226121	100242558	-	16438	6483	ADH1B	1471.59	1554.77	1361.79	2640.26	1.88723	0.91627	1.07874	0.109345	0.351961	0.637533
ENSG00000187624	17	260118	273510	+	13393	2505	C17orf97	823.964	856.735	889.639	671.652	0.767998	-0.380826	0.910093	-0.135913	0.352031	0.637597
ENSG00000198774	12	86198331	86230348	-	32018	1826	RASSF9	1140.81	1193.69	1229.31	993.319	0.797383	-0.326655	0.908615	-0.138259	0.352118	0.637693
ENSG00000166887	15	42450899	42500514	-	49616	7710	VPS39	6782.61	6630.44	6512.06	7296.33	1.1109	0.151725	1.0834	0.115563	0.352348	0.638045
ENSG00000144635	3	32567463	32612366	-	44904	6132	DYNC1LI1	3315.81	3108.28	3158.7	2824.66	0.896764	-0.157199	0.921659	-0.117696	0.352465	0.638196
ENSG00000242247	22	43192508	43254112	-	61605	3381	ARFGAP3	3830.34	4112.93	4191.38	3671.65	0.855846	-0.224577	0.911106	-0.134308	0.352506	0.638207
ENSG00000091844	6	153325594	153452384	-	126791	7899	RGS17	160.561	184.237	177.079	224.506	1.27554	0.351111	1.09979	0.137228	0.352576	0.638271
ENSG00000100448	14	25042728	25045466	-	2739	1374	CTSG	22.4021	21.4411	20.3168	27.7651	1.6463	0.719223	1.08388	0.116204	0.352717	0.638441
ENSG00000197991	13	61983818	62002220	-	18403	7053	PCDH20	23.163	29.7063	31.7374	18.2813	0.568677	-0.81432	0.925009	-0.11246	0.352739	0.638441
ENSG00000137210	6	10747992	10852986	+	104995	4815	TMEM14B	7771.04	7496.29	7737.63	6138.74	0.861015	-0.21589	0.911958	-0.132961	0.352837	0.638556
ENSG00000166573	18	74962505	74980858	+	18354	1305	GALR1	1.37332	1.46712	1.62438	0.582556	0.367403	-1.44456	0.935457	-0.0962567	0.352886	NA
ENSG00000172717	14	67656110	67695267	+	39158	4399	FAM71D	32.4643	36.3727	38.1308	26.4838	0.715241	-0.483498	0.914418	-0.129075	0.352896	0.638601
ENSG00000197122	20	35973088	36034453	+	61366	6531	SRC	4130.57	4037.01	3932.51	4624.78	1.17204	0.229016	1.09793	0.134785	0.352943	0.638622
ENSG00000163982	4	4190530	4228616	-	38087	1864	OTOP1	21.2123	25.2016	21.5265	45.8738	2.10551	1.07417	1.07522	0.104634	0.353024	0.638707
ENSG00000243667	2	68350068	68384692	-	34625	4079	WDR92	795.741	855.538	872.169	761.985	0.88819	-0.17106	0.918633	-0.12244	0.353089	0.638746
ENSG00000116514	1	33402046	33430286	-	28241	2610	RNF19B	3708.76	3618.97	3520.85	4170.91	1.19812	0.26077	1.09999	0.137487	0.353115	0.638746
ENSG00000029559	4	88720733	88733074	+	12342	1033	IBSP	184.799	203.3	216.571	128.647	0.608889	-0.715749	0.922618	-0.116195	0.353191	0.638769
ENSG00000183813	3	32993066	32997841	+	4776	3095	CCR4	124.036	113.808	115.239	105.755	0.672353	-0.572709	0.918014	-0.123412	0.353197	0.638769
ENSG00000140511	15	89420519	89438857	-	18339	3524	HAPLN3	4102.54	4311.61	4093.23	5540.03	1.34091	0.423209	1.0965	0.132907	0.353276	0.638851
ENSG00000182902	22	18043139	18073760	+	30622	4741	SLC25A18	83.4803	82.3147	85.7936	62.7457	0.694082	-0.526821	0.916284	-0.126133	0.353344	0.638864
ENSG00000163428	3	120043356	120068186	-	24831	7903	LRRC58	4843.3	4731.66	4819.1	4239.84	0.848889	-0.236353	0.910338	-0.135525	0.353353	0.638864
ENSG00000107874	10	104183002	104192418	-	9417	1412	CUEDC2	4285.82	4453.7	4587.07	3703.53	0.85607	-0.224199	0.911265	-0.134058	0.353423	0.638927
ENSG00000089225	12	114791736	114846247	-	54512	4363	TBX5	32.5249	25.1834	26.0592	20.2571	0.567424	-0.8175	0.925267	-0.112058	0.353623	0.639071
ENSG00000106537	7	16793160	16824161	+	31002	2224	TSPAN13	2864.41	3617.11	3744	2903.35	0.793516	-0.333668	0.909051	-0.137567	0.353633	0.639071
ENSG00000115163	2	26987157	27023935	+	36779	1983	CENPA	1211.05	1312.19	1280.86	1488.44	1.20842	0.27312	1.10028	0.137875	0.353637	0.639071
ENSG00000158022	1	26377795	26394927	-	17133	2573	TRIM63	20.13	18.1406	15.7797	31.421	1.74078	0.799736	1.08124	0.112683	0.353674	0.639071
ENSG00000128604	7	128577666	128590089	+	12424	4375	IRF5	1392.7	1230.99	1197.49	1419.42	1.1844	0.244159	1.099	0.136186	0.353702	0.639071
ENSG00000104112	15	51973550	52013223	+	39674	3310	SCG3	41.6241	138.622	156.66	37.1545	0.610097	-0.71289	0.922656	-0.116135	0.353742	0.639071
ENSG00000110536	11	47586982	47595013	+	8032	2740	PTPMT1	1900.55	1698.49	1664.14	1891.74	1.15927	0.213211	1.09607	0.13234	0.353744	0.639071
ENSG00000198839	7	111846643	111983151	+	136509	4014	ZNF277	1949.09	1960.58	2005.14	1709.96	0.863406	-0.211888	0.9125	-0.132103	0.353816	0.639138
ENSG00000093134	6	133043926	133055904	-	11979	3846	VNN3	112.614	81.833	75.4913	117.505	1.57606	0.656323	1.08575	0.118697	0.353899	0.639219
ENSG00000159788	4	3294755	3441640	+	146886	13591	RGS12	2852.65	2859.47	2788.82	3256.84	1.16761	0.223554	1.09721	0.133839	0.354025	0.639219
ENSG00000184640	17	75276651	75496678	+	220028	12844	SEPT9	21576.1	20952.1	20441.3	23825.5	1.16807	0.224131	1.09727	0.133916	0.354032	0.639219
ENSG00000182150	9	98637983	98776842	+	138860	10341	ERCC6L2	1184.81	1098.14	1065.65	1280.88	1.15044	0.202185	1.09449	0.130262	0.354076	0.639219
ENSG00000196689	17	3468738	3500392	-	31655	4995	TRPV1	17.537	15.0625	14.1765	20.046	1.36562	0.449553	1.09498	0.130904	0.354078	0.639219
ENSG00000166923	15	33010175	33026870	+	16696	4168	GREM1	1402.01	1392.48	1470.07	956.047	0.573599	-0.801885	0.925012	-0.112456	0.354129	0.639219
ENSG00000119929	10	101462315	101515891	+	53577	1806	CUTC	1198.43	1236.9	1272.56	1036.33	0.876742	-0.189776	0.915412	-0.127508	0.354138	0.639219
ENSG00000095002	2	47630108	47789450	+	159343	4552	MSH2	6521.33	6971.89	6791.85	7984.62	1.16937	0.225733	1.09741	0.134102	0.354152	0.639219
ENSG00000107938	10	127408084	127452712	+	44629	7741	EDRF1	2852.61	2847.13	2911.62	2484.35	0.859723	-0.218056	0.911921	-0.133019	0.354172	0.639219
ENSG00000184058	22	19744226	19771116	+	26891	3494	TBX1	193.737	309.96	328.531	205.501	0.663661	-0.591482	0.918919	-0.12199	0.354211	0.639228
ENSG00000099625	19	1228286	1238026	-	9741	4543	C19orf26	147.069	137.249	129.593	180.319	1.35382	0.437039	1.09551	0.131599	0.354452	0.639508
ENSG00000134318	2	11319887	11488456	-	168570	10133	ROCK2	5929.68	6497.16	6594.42	5950.09	0.849073	-0.23604	0.910523	-0.135233	0.354469	0.639508
ENSG00000177728	17	73437240	73496171	+	58932	8854	KIAA0195	5616.32	5665.67	5776.79	5040.66	0.869264	-0.202134	0.913719	-0.130177	0.354471	0.639508
ENSG00000115232	2	182321929	182400914	+	78986	7901	ITGA4	1098.58	1004.55	1021.45	909.463	0.72892	-0.456167	0.913633	-0.130314	0.354515	0.639518
ENSG00000165416	13	53226844	53275044	+	48201	15102	SUGT1	4011.48	4074.93	4191.27	3420.49	0.87628	-0.190535	0.91534	-0.127621	0.354546	0.639518
ENSG00000205832	16	4606491	4650715	+	44225	3823	C16orf96	17.7811	21.3854	22.3212	16.1215	0.731945	-0.450192	0.913432	-0.130631	0.354741	0.639745
ENSG00000188994	6	87862551	87973914	+	111364	13128	ZNF292	5048.71	4832.89	4900.43	4452.99	0.842427	-0.247376	0.909915	-0.136196	0.354744	0.639745
ENSG00000164087	3	52109269	52188706	-	79438	2247	POC1A	1666.05	1638.89	1617.17	1761.04	1.2068	0.271187	1.1	0.137502	0.354775	0.639745
ENSG00000184545	11	1575274	1593150	-	17877	4616	DUSP8	633.465	726.17	755.736	559.865	0.770438	-0.376249	0.910525	-0.13523	0.354828	0.639778
ENSG00000111707	12	118814185	118855840	+	41656	5758	SUDS3	7230.55	8057.41	8149.65	7538.51	0.888617	-0.170366	0.918941	-0.121955	0.35495	0.639936
ENSG00000171298	17	78075355	78093678	+	18324	5156	GAA	8879.1	8367.64	8128.67	9711.85	1.19861	0.261357	1.09963	0.137016	0.355042	0.640039
ENSG00000164219	5	114546527	114598569	-	52043	3246	PGGT1B	1306.85	1355.23	1386.11	1181.48	0.860537	-0.21669	0.912173	-0.13262	0.355084	0.640051
ENSG00000223443	8	11994677	11996586	-	1910	1910	USP17L2	0.893955	1.30364	1.14821	2.17792	2.29679	1.19962	1.07248	0.100955	0.35511	NA
ENSG00000121152	2	97001525	97039583	+	38059	3278	NCAPH	1835.42	2116.36	2165.72	1838.74	0.826093	-0.275625	0.909084	-0.137514	0.35523	0.640252
ENSG00000153933	17	54911460	54946036	+	34577	10041	DGKE	988.542	903.238	875.894	1057.05	1.18492	0.24479	1.09874	0.135853	0.355296	0.640309
ENSG00000164056	4	124317950	124324910	+	6961	3958	SPRY1	5916.62	5813.6	5930.28	5157.3	0.801981	-0.31836	0.909141	-0.137424	0.35549	0.640596
ENSG00000164051	3	48473574	48481866	-	8293	2410	CCDC51	1907.63	2079.98	2163.57	1609.76	0.848832	-0.236449	0.910675	-0.134992	0.355686	0.640827
ENSG00000124107	20	43880880	43883205	-	2326	596	SLPI	72902.8	76864.3	80883.8	54254.7	0.694969	-0.52498	0.916731	-0.12543	0.355687	0.640827
ENSG00000108773	17	40265126	40273376	-	8251	3769	KAT2A	8993.9	8748.33	8447.25	10441.9	1.25461	0.327243	1.0997	0.137113	0.355731	0.640842
ENSG00000130159	19	11616731	11639989	-	23259	2370	ECSIT	4467.32	5667.92	5987.88	3868.11	0.772852	-0.371735	0.910573	-0.135154	0.355798	0.640901
ENSG00000099203	19	10943114	10946994	-	3881	1513	TMED1	1578.41	1624.06	1656.12	1443.75	0.822673	-0.281609	0.909144	-0.137419	0.356049	0.641291
ENSG00000143110	1	112016414	112021134	+	4721	2768	C1orf162	1555.31	1280.28	1226.51	1582.77	1.25148	0.32364	1.09969	0.137093	0.356129	0.641315
ENSG00000142657	1	10458649	10480201	+	21553	3171	PGD	9822.72	10200.5	10415	8993.65	0.857481	-0.221823	0.91184	-0.133147	0.356132	0.641315
ENSG00000106245	7	99006264	99017239	+	10976	2381	BUD31	6158.38	5780.59	5633.26	6609.33	1.17086	0.227574	1.09724	0.133877	0.35622	0.641411
ENSG00000164162	4	145888264	146019693	-	131430	3068	ANAPC10	801.343	849.54	835.448	928.805	1.17839	0.236814	1.09801	0.134887	0.356291	0.641476
ENSG00000152076	2	130896860	130902707	-	5848	4487	CCDC74B	437.619	489.61	511.313	367.533	0.718607	-0.476726	0.914901	-0.128313	0.356352	0.641524
ENSG00000159182	17	46799084	46799884	-	801	383	PRAC1	0.425354	1.08329	1.02037	1.43722	3.93607	1.97675	1.06048	0.08472	0.356457	NA
ENSG00000152904	1	235490665	235507847	+	17183	4633	GGPS1	4325.37	4425.24	4505.06	3976.26	0.887365	-0.1724	0.918676	-0.122373	0.356473	0.641579
ENSG00000179869	7	48211055	48687092	+	476038	18580	ABCA13	337.678	320.604	303.545	416.559	1.41754	0.503392	1.09166	0.126528	0.356479	0.641579
ENSG00000164434	6	123100620	123105219	+	4600	2728	FABP7	3.48723	6.3627	6.43617	5.94945	2.32232	1.21556	1.0719	0.10017	0.356487	0.641579
ENSG00000152078	1	95582894	95663163	+	80270	7402	TMEM56	766.008	668.799	635.306	857.195	1.35396	0.43718	1.09495	0.13086	0.356561	0.641649
ENSG00000179172	1	12907261	12908578	-	1318	1108	HNRNPCL1	17.8312	21.6899	22.3455	18.002	0.794576	-0.331743	0.909602	-0.136692	0.356614	0.64168
ENSG00000107643	10	49514698	49647403	+	132706	9613	MAPK8	3732.02	3906.64	3956.84	3624.25	0.883504	-0.178691	0.917515	-0.124197	0.356647	0.64168
ENSG00000134812	11	59596741	59612974	-	16234	2409	GIF	1.73897	2.54614	2.14147	4.82243	2.04911	1.03499	1.0751	0.104477	0.356785	0.641775
ENSG00000187140	1	63788730	63790797	+	2068	2068	FOXD3	25.8803	26.4658	28.7903	13.3907	0.471099	-1.0859	0.930986	-0.103169	0.356801	0.641775
ENSG00000087448	12	27932953	27955973	+	23021	7622	KLHL42	2930.44	2929.9	2849.87	3380.09	1.15568	0.208737	1.09502	0.130963	0.356804	0.641775
ENSG00000166813	15	90152020	90198682	-	46663	5001	KIF7	1004.36	1012.78	1039.83	860.632	0.827458	-0.273242	0.909426	-0.136972	0.356967	0.642006
ENSG00000165655	10	77157588	77161664	-	4077	3347	ZNF503	10399.2	9317.22	9577.68	7852.13	0.854082	-0.227554	0.911496	-0.133692	0.35704	0.642074
ENSG00000115138	2	25383722	25391772	-	8051	1538	POMC	77.7027	66.9352	65.1855	76.777	1.38903	0.474079	1.09294	0.128213	0.357143	0.642145
ENSG00000129219	17	4710391	4726729	+	16339	4888	PLD2	2820.02	3194.51	3265.06	2797.69	0.854556	-0.226753	0.911575	-0.133567	0.357162	0.642145
ENSG00000124766	6	21593972	21598847	+	4876	4876	SOX4	13970.4	15284	15561.2	13724.8	0.815063	-0.295016	0.909285	-0.137195	0.357218	0.642145
ENSG00000162592	1	3668962	3688209	+	19248	2318	CCDC27	20.7136	22.742	23.3939	19.0752	1.45158	0.537629	1.08984	0.124113	0.357218	0.642145
ENSG00000178882	12	124457788	124800570	+	342783	2969	FAM101A	689.695	627.762	593.33	821.437	1.43498	0.521026	1.09058	0.125092	0.357373	0.642361
ENSG00000167642	19	38734675	38783254	+	48580	5199	SPINT2	75813.9	94042	99290.2	64520.8	0.794132	-0.33255	0.909801	-0.136377	0.357527	0.642529
ENSG00000106268	7	2281857	2290781	+	8925	2006	NUDT1	1533.68	1624.92	1576.78	1895.7	1.22641	0.294447	1.09969	0.137103	0.357536	0.642529
ENSG00000123610	2	152214106	152236560	+	22455	1577	TNFAIP6	417.31	405.926	422.024	315.372	0.70751	-0.499177	0.91611	-0.126407	0.35761	0.642534
ENSG00000101182	20	60711791	60718496	-	6706	1750	PSMA7	17368.3	15474.1	15443.3	15647.2	1.15719	0.210624	1.09515	0.131126	0.357615	0.642534
ENSG00000131386	3	16216156	16273499	+	57344	5676	GALNT15	337.521	311.185	317.98	272.966	0.726217	-0.461528	0.914552	-0.128862	0.357668	0.642534
ENSG00000185339	22	31002825	31023265	+	20441	3122	TCN2	2102.56	2163.92	2241.7	1726.39	0.774551	-0.368568	0.910865	-0.13469	0.357712	0.642534
ENSG00000110172	11	89934328	89956532	-	22205	10655	CHORDC1	3859.92	3852.1	3756.84	4387.99	1.16778	0.22377	1.09662	0.133064	0.357723	0.642534
ENSG00000074211	4	6322305	6565327	-	243023	9198	PPP2R2C	486.984	359.158	371.959	287.151	0.596229	-0.746061	0.924397	-0.113415	0.357748	0.642534
ENSG00000163737	4	74846794	74847841	-	1048	604	PF4	8.83784	6.85398	7.28104	4.45175	0.632224	-0.661491	0.922026	-0.117121	0.357817	0.642569
ENSG00000255854	1	144363462	144364246	-	785	785	PPIAL4B	0.579743	0.573169	0.623574	0.289639	0.500724	-0.997913	0.929711	-0.105146	0.357821	NA
ENSG00000259112	11	77728017	77790911	-	62895	731	NDUFC2-KCTD14	2.23954	2.29483	2.42198	1.5796	0.652392	-0.616188	0.920569	-0.119402	0.357837	0.642569
ENSG00000255963	1	147954635	147955419	-	785	785	PPIAL4A	1.22706	1.44252	1.5851	0.640502	0.457082	-1.12947	0.931887	-0.101774	0.357862	NA
ENSG00000102230	X	24576204	24690794	-	114591	5555	PCYT1B	155.636	181.675	188.836	141.397	0.705924	-0.502415	0.916306	-0.126098	0.357896	0.642612
ENSG00000145425	4	152020725	152025804	+	5080	2341	RPS3A	128179	121232	126966	88981.6	0.804885	-0.313145	0.909549	-0.136777	0.357974	0.64269
ENSG00000172244	5	43486803	43515247	-	28445	3011	C5orf34	722.906	851.04	872.77	728.807	0.856051	-0.224231	0.911925	-0.133013	0.358231	0.643012
ENSG00000124813	6	45295894	45632086	+	336193	8191	RUNX2	1542.08	1683.32	1759.37	1255.53	0.769013	-0.37892	0.911338	-0.133942	0.358238	0.643012
ENSG00000158089	2	31133333	31378068	-	244736	4567	GALNT14	1085.63	977.978	1021.72	731.925	0.7293	-0.455416	0.914424	-0.129064	0.358258	0.643012
ENSG00000064763	12	29302036	29493913	+	191878	5411	FAR2	611.299	610.461	586.471	745.406	1.26279	0.33662	1.09884	0.135984	0.358299	0.643024
ENSG00000120756	3	142315229	142432506	+	117278	5294	PLS1	2056.73	2006.87	1933.56	2419.23	1.29171	0.369282	1.09766	0.134434	0.35837	0.643089
ENSG00000092208	14	39583427	39606177	+	22751	2532	GEMIN2	1144.89	1152.43	1185.19	968.139	0.866927	-0.206018	0.913744	-0.130137	0.358543	0.643337
ENSG00000146463	1	35734568	35887659	+	153092	7647	ZMYM4	9686.69	9942.58	10091.8	9103.34	0.881025	-0.182745	0.917009	-0.124991	0.358599	0.643353
ENSG00000182459	17	80317123	80321652	+	4530	1936	TEX19	17.3685	48.1823	53.448	18.5626	1.46122	0.547172	1.08903	0.123046	0.358622	0.643353
ENSG00000164576	5	153825517	153840614	+	15098	6755	SAP30L	3869.66	3575.68	3530.34	3830.74	1.13532	0.183095	1.09056	0.12507	0.35868	0.643378
ENSG00000104671	8	30013813	30041156	+	27344	1984	DCTN6	1882.97	1934.25	2011.37	1500.47	0.866122	-0.207358	0.913613	-0.130346	0.358705	0.643378
ENSG00000131100	22	18074902	18111584	-	36683	3212	ATP6V1E1	8231.45	7261.49	7148.51	7897	1.16914	0.225453	1.09661	0.133047	0.358783	0.643455
ENSG00000170128	1	200842083	200843306	+	1224	1224	GPR25	23.0809	15.7961	14.4523	23.3549	1.59322	0.671944	1.08393	0.116274	0.358861	0.643513
ENSG00000118557	16	72146056	72210777	-	64722	5691	PMFBP1	104.783	110.825	107.227	131.061	1.25779	0.330894	1.09886	0.136007	0.358885	0.643513
ENSG00000104228	8	27142404	27168836	-	26433	4269	TRIM35	1310.32	1361.2	1339.86	1481.2	1.14662	0.197385	1.09306	0.128372	0.358974	0.643582
ENSG00000049130	12	88886570	88974628	-	88059	6030	KITLG	648.048	696.753	666.033	869.553	1.27746	0.35328	1.09813	0.135045	0.358993	0.643582
ENSG00000128271	22	24813847	24838328	+	24482	4193	ADORA2A	21.3838	20.6759	21.3718	16.7615	0.765494	-0.385537	0.911754	-0.133283	0.359059	0.643583
ENSG00000038274	5	162930120	162946342	+	16223	5153	MAT2B	7663.51	7430.35	7697.23	5929.16	0.849036	-0.236102	0.911195	-0.134169	0.359064	0.643583
ENSG00000135503	12	52345451	52390862	+	45412	5690	ACVR1B	4612.85	4980.01	5076.89	4435.06	0.857392	-0.221973	0.91224	-0.132515	0.359156	0.643643
ENSG00000179456	1	244214585	244220778	+	6194	3851	ZBTB18	1288.6	1248.67	1286.34	1036.77	0.794712	-0.331496	0.910103	-0.135898	0.359166	0.643643
ENSG00000162670	1	190066792	190446759	-	379968	3439	BRINP3	2.73081	3.73987	4.05738	1.95387	0.478382	-1.06376	0.931108	-0.10298	0.359237	0.643698
ENSG00000120915	8	27348296	27403081	+	54786	4473	EPHX2	1706.9	1749.75	1718.27	1926.78	1.23285	0.301998	1.09927	0.13655	0.359291	0.643698
ENSG00000206013	11	298200	299526	-	1327	736	IFITM5	14.2835	18.1803	15.7239	31.9972	1.76695	0.82126	1.07928	0.110074	0.359347	0.643698
ENSG00000167272	12	121016567	121019201	-	2635	2173	POP5	2810.72	2974.46	3057.78	2505.76	0.837692	-0.255508	0.910298	-0.135589	0.359356	0.643698
ENSG00000129538	14	21269387	21271437	-	2051	1506	RNASE1	24290.1	20571.3	19802.5	24895.5	1.35196	0.435049	1.09432	0.130029	0.359382	0.643698
ENSG00000160539	9	134165081	134184649	+	19569	2430	PPAPDC3	117.854	119.751	124.285	94.2485	0.755774	-0.403974	0.912542	-0.132037	0.359406	0.643698
ENSG00000124134	20	43720951	43729753	-	8803	4538	KCNS1	349.199	415.408	438.135	287.572	0.671989	-0.57349	0.919416	-0.12121	0.359446	0.643706
ENSG00000196391	15	90895477	90909324	+	13848	5457	ZNF774	707.201	526.269	493.577	710.165	1.26784	0.34237	1.09837	0.135369	0.35951	0.643758
ENSG00000158792	16	89762751	89768113	-	5363	2482	SPATA2L	1034.71	913.014	901.385	978.427	1.19144	0.252712	1.09836	0.135353	0.359627	0.643878
ENSG00000163728	3	180319918	180335616	+	15699	7783	TTC14	5967.04	6500.7	6678.66	5499.69	0.816417	-0.292622	0.909735	-0.136481	0.359684	0.643878
ENSG00000130024	6	170104001	170124151	-	20151	5388	PHF10	5457.94	6081.52	6187.18	5487.18	0.865576	-0.208268	0.913635	-0.13031	0.359695	0.643878
ENSG00000242616	9	114423615	114432526	+	8912	1491	GNG10	945.014	878.33	873.565	905.132	1.20532	0.269415	1.09894	0.136108	0.359726	0.643878
ENSG00000036257	2	225334867	225450110	-	115244	11501	CUL3	7985.93	7901.49	8031.74	7168.87	0.908391	-0.138614	0.927138	-0.109143	0.359753	0.643878
ENSG00000160218	21	45432200	45526433	+	94234	11941	TRAPPC10	5438.08	5618.11	5711.73	5091.46	0.88094	-0.182884	0.917109	-0.124835	0.359793	0.643878
ENSG00000171858	20	60962172	60963576	+	1405	1023	RPS21	66873.1	64021.1	67245.9	45881.6	0.771792	-0.373717	0.911486	-0.133707	0.359831	0.643878
ENSG00000107736	10	73156691	73575702	+	419012	17359	CDH23	1856.76	1904.95	1794.44	2526.56	1.40908	0.494758	1.09119	0.125901	0.359895	0.643878
ENSG00000101938	X	109917084	110039286	-	122203	4159	CHRDL1	1020.32	1018.74	972.681	1277.81	1.50505	0.589814	1.08682	0.120111	0.359961	0.643878
ENSG00000029993	X	150148982	150159248	+	10267	3967	HMGB3	7397.82	6357.65	6231.45	7067.54	1.19386	0.255637	1.09843	0.135437	0.359976	0.643878
ENSG00000007376	16	834974	838397	-	3424	2769	RPUSD1	3412.63	3531.59	3467.38	3892.74	1.18672	0.246986	1.098	0.134876	0.359992	0.643878
ENSG00000269858	19	41304901	41314338	+	9438	6577	EGLN2	2657.53	2581.83	2674.28	2061.78	0.803037	-0.316462	0.909982	-0.136089	0.359994	0.643878
ENSG00000183808	8	94741584	94753245	-	11662	7618	RBM12B	3210.62	2992.86	2885.57	3596.37	1.16225	0.216916	1.09549	0.13157	0.36027	0.644307
ENSG00000173156	11	66824289	66839484	+	15196	1265	RHOD	1474.93	1457.99	1525.71	1077.05	0.793532	-0.33364	0.910401	-0.135426	0.360421	0.644516
ENSG00000112679	6	291630	351355	+	59726	5686	DUSP22	3676.2	3487.77	3561.36	3073.78	0.867129	-0.205682	0.91402	-0.129702	0.360467	0.644536
ENSG00000180475	11	57995354	57996390	-	1037	1037	OR10Q1	0.381671	0.578421	0.432465	1.39942	3.25005	1.70046	1.06352	0.088852	0.360503	NA
ENSG00000152492	3	191046866	191116459	+	69594	9202	CCDC50	7990.35	8180.63	8339.87	7284.96	0.872429	-0.196891	0.915111	-0.127982	0.360549	0.644621
ENSG00000111802	6	24650205	24667261	-	17057	3082	TDP2	4296.13	4213.07	4313.08	3650.51	0.870616	-0.199892	0.914733	-0.128578	0.360625	0.644693
ENSG00000267631	19	49538831	49552006	-	13176	890	CGB1	0.578519	1.0982	1.27343	0.112496	0.177395	-2.49497	0.949685	-0.0744786	0.360681	NA
ENSG00000186115	19	15988833	16008930	-	20098	2998	CYP4F2	17.5445	14.4864	13.1146	22.2028	1.74669	0.80462	1.0794	0.110231	0.360692	0.644751
ENSG00000170743	11	7260009	7490273	+	230265	4727	SYT9	11.1029	11.3068	12.0484	7.13533	0.609725	-0.71377	0.924175	-0.113763	0.360776	0.644799
ENSG00000262209	5	140749831	140892546	+	142716	4727	PCDHGB3	77.9384	64.8436	60.1439	91.2792	1.46676	0.552637	1.08822	0.121971	0.360792	0.644799
ENSG00000197614	12	8789942	8815484	-	25543	3876	MFAP5	4116.14	4252.71	4478.71	2981.43	0.663536	-0.591754	0.920388	-0.119686	0.360891	0.644799
ENSG00000151208	10	79550549	79686378	-	135830	10365	DLG5	8444.25	8065.3	8187.24	7379.39	0.781246	-0.356151	0.911121	-0.134286	0.360903	0.644799
ENSG00000100124	22	38226862	38245334	-	18473	4487	ANKRD54	2066.23	1986.1	1942.81	2229.62	1.16639	0.222045	1.09592	0.132144	0.360919	0.644799
ENSG00000176531	19	43979106	44009087	-	29982	4553	PHLDB3	858.543	873.748	846.88	1024.88	1.20607	0.270315	1.09871	0.135812	0.36093	0.644799
ENSG00000140297	15	59887074	59932438	+	45365	4576	GCNT3	296.364	289.176	304.387	203.614	0.665716	-0.587021	0.92024	-0.119917	0.360985	0.644799
ENSG00000166073	15	40091233	40213093	-	121861	5119	GPR176	639.264	702.748	707.732	674.712	0.764038	-0.388284	0.912291	-0.132434	0.361104	0.644799
ENSG00000172403	4	119809996	119982402	+	172407	11375	SYNPO2	1561.89	1209.13	1141.26	1590.89	1.33045	0.411917	1.095	0.130935	0.361161	0.644799
ENSG00000198718	14	45431411	45543634	+	112224	10274	FAM179B	2028.02	2015.65	2062	1754.93	0.848024	-0.237823	0.911407	-0.133832	0.361195	0.644799
ENSG00000144785	12	56679700	56709843	-	30144	1053	RP11-977G19.10	4.55568	4.45997	4.60246	3.6585	0.711273	-0.491524	0.916583	-0.125662	0.361196	0.644799
ENSG00000185950	13	110406184	110438915	-	32732	6999	IRS2	3461.27	3700.22	3579.8	4377.61	1.25832	0.3315	1.09829	0.135253	0.361222	0.644799
ENSG00000132514	17	6977856	6983626	-	5771	2469	CLEC10A	257.984	211.531	197.898	288.218	1.4562	0.542204	1.08857	0.122437	0.361267	0.644799
ENSG00000106100	7	30464143	30518400	-	54258	6820	NOD1	1385.99	1311.79	1282.2	1478.23	1.17593	0.233802	1.0969	0.133427	0.36127	0.644799
ENSG00000163762	3	149036285	149052201	-	15917	4482	TM4SF18	457.122	447.912	455.784	403.632	0.837926	-0.255105	0.910639	-0.135049	0.361384	0.644799
ENSG00000198934	X	75648046	75651744	+	3699	3699	MAGEE1	360.106	333.528	317.919	421.328	1.26054	0.334043	1.09816	0.135087	0.361452	0.644799
ENSG00000136449	17	48585745	48608862	+	23118	6515	MYCBPAP	196.353	208.657	195.678	281.664	1.38798	0.47299	1.09186	0.126792	0.361454	0.644799
ENSG00000100664	14	103799881	103811362	+	11482	8505	EIF5	17822.3	17710.6	17393.2	19496.4	1.13187	0.178706	1.08934	0.123449	0.361489	0.644799
ENSG00000186994	19	8387468	8408146	-	20679	3214	KANK3	229.105	198.878	191.035	242.997	1.2737	0.349029	1.09767	0.134438	0.361492	0.644799
ENSG00000120471	11	128804626	128813040	-	8415	3191	TP53AIP1	135.513	208.26	205.979	221.088	1.58881	0.667945	1.0834	0.115565	0.361552	0.644799
ENSG00000086205	11	49168187	49230222	-	62036	3824	FOLH1	530.267	526.406	539.805	451.04	0.777761	-0.3626	0.911463	-0.133744	0.361554	0.644799
ENSG00000107551	10	45454855	45491339	+	36485	9481	RASSF4	4070.79	3433.45	3528.27	2900.11	0.798493	-0.324648	0.910442	-0.135361	0.361622	0.644799
ENSG00000197170	17	65334032	65362743	-	28712	5364	PSMD12	4987.92	4489.59	4406.72	4955.73	1.12506	0.170005	1.08741	0.120892	0.361627	0.644799
ENSG00000178234	7	151722759	151819425	+	96667	8292	GALNT11	4775.77	4953.26	4839.36	5593.92	1.16123	0.215653	1.09513	0.131098	0.361639	0.644799
ENSG00000135362	11	36317838	36486754	+	168917	6636	PRR5L	1521.13	1473.92	1423.81	1755.73	1.19686	0.259257	1.09824	0.135196	0.361646	0.644799
ENSG00000266958	19	45690646	45720191	+	29546	540	AC006126.3	8.17977	8.84538	9.24043	6.62323	0.713376	-0.487265	0.916511	-0.125776	0.361672	0.644799
ENSG00000110075	11	68228186	68382802	+	154617	8333	PPP6R3	9814.07	9638.59	9472.77	10571.3	1.11452	0.156417	1.08393	0.116275	0.361723	0.644799
ENSG00000117560	1	172628154	172636014	+	7861	1892	FASLG	117.232	93.0818	87.932	122.05	1.45909	0.545069	1.08831	0.122084	0.361789	0.644799
ENSG00000102057	X	48818639	48827976	-	9338	5807	KCND1	481.705	515.783	494.011	638.253	1.28102	0.357297	1.09729	0.13394	0.361792	0.644799
ENSG00000143401	1	150190717	150208504	-	17788	3607	ANP32E	8067.25	8431.24	8651.5	7192.27	0.855723	-0.224784	0.912376	-0.132299	0.361801	0.644799
ENSG00000138152	10	124030821	124097677	+	66857	2409	BTBD16	19.9714	23.0488	21.3806	32.432	1.44768	0.533745	1.08882	0.122764	0.361821	0.644799
ENSG00000129682	X	137713735	138304939	-	591205	3767	FGF13	297.573	228.539	239.234	168.38	0.742827	-0.428902	0.914089	-0.129594	0.361835	0.644799
ENSG00000203301	1	2143360	2145620	-	2261	2261	AL590822.1	44.8539	44.7461	46.7801	33.3046	0.753157	-0.408978	0.913281	-0.130869	0.361911	0.644805
ENSG00000163482	2	219536749	219567439	+	30691	6458	STK36	5802.33	6362.81	6600.7	5024.65	0.802909	-0.316691	0.910362	-0.135488	0.361946	0.644805
ENSG00000167930	16	284545	319942	+	35398	5157	ITFG3	5275.68	4893.98	4785.48	5504.29	1.19771	0.260279	1.09822	0.135165	0.361947	0.644805
ENSG00000155749	2	202152994	202222121	-	69128	2635	ALS2CR12	74.163	266.886	303.192	62.6607	0.783589	-0.351832	0.911222	-0.134125	0.362051	0.644805
ENSG00000018280	2	219246752	219261617	+	14866	8676	SLC11A1	1540.38	1486.07	1420.54	1854.69	1.28831	0.365479	1.09689	0.133422	0.362071	0.644805
ENSG00000162999	2	183943287	183964733	+	21447	5376	DUSP19	408.982	429.117	439.117	372.864	0.821811	-0.283122	0.9102	-0.135745	0.362094	0.644805
ENSG00000103319	16	22217603	22298554	+	80952	6357	EEF2K	4548.7	4246.25	4114.45	4987.62	1.15555	0.208584	1.09421	0.129884	0.362107	0.644805
ENSG00000188322	16	28303840	28335170	+	31331	4992	SBK1	2701.36	3119.95	3215.03	2585.15	0.765562	-0.385409	0.912396	-0.132268	0.362118	0.644805
ENSG00000000460	1	169631245	169823221	+	191977	6354	C1orf112	1374.88	1546.12	1553.56	1504.28	0.85602	-0.224284	0.912483	-0.13213	0.362287	0.645044
ENSG00000113119	5	140019012	140024993	+	5982	3502	TMCO6	1654.55	1765.82	1714.47	2054.66	1.1773	0.235476	1.09683	0.133335	0.362374	0.645091
ENSG00000055070	1	16679070	16724640	+	45571	4747	SZRD1	12687.7	11740.2	11486.3	13168.4	1.11852	0.161587	1.08526	0.118037	0.362384	0.645091
ENSG00000173442	11	65343509	65360121	+	16613	6705	EHBP1L1	6446.2	5257.13	5115.21	6055.44	1.17836	0.23678	1.09687	0.133392	0.362656	0.645478
ENSG00000170852	7	32907784	32933743	-	25960	4987	KBTBD2	5195.21	5263.13	5340.06	4830.44	0.903053	-0.147118	0.924959	-0.112539	0.362671	0.645478
ENSG00000227868	1	23337327	23342343	-	5017	609	C1orf234	7.21336	8.41174	7.87498	11.4311	1.47271	0.558475	1.08746	0.120959	0.362737	0.645534
ENSG00000130313	19	17622438	17632097	+	9660	2847	PGLS	6893.42	7157.47	6920.94	8487.95	1.23428	0.303665	1.09847	0.13549	0.362801	0.64555
ENSG00000143226	1	161475220	161493803	+	18584	5314	FCGR2A	3569.33	3314.69	3365.02	3031.56	0.783732	-0.351567	0.91137	-0.133891	0.362816	0.64555
ENSG00000126251	19	35861831	35863855	+	2025	1854	GPR42	3.47346	3.04678	2.81455	4.35307	1.61647	0.692847	1.08217	0.113925	0.363063	0.645927
ENSG00000144362	2	170550975	170558218	+	7244	1477	PHOSPHO2	418.441	419.834	434.863	335.297	0.841641	-0.248724	0.911207	-0.13415	0.363417	0.646344
ENSG00000123453	9	136528682	136605077	-	76396	5391	SARDH	269.12	218.327	210.499	262.359	1.26895	0.343635	1.09738	0.134067	0.363417	0.646344
ENSG00000138593	15	49280673	49338760	-	58088	8699	SECISBP2L	4824.25	4431.41	4514.18	3965.83	0.837508	-0.255824	0.910944	-0.134566	0.363426	0.646344
ENSG00000196352	1	207494853	207534311	+	39459	4477	CD55	10111.7	10615.6	11118.6	7786.18	0.785777	-0.347808	0.911383	-0.13387	0.363438	0.646344
ENSG00000123191	13	52506809	52585630	-	78822	6833	ATP7B	1688.87	2080.02	2153.24	1668.13	0.770513	-0.376109	0.912357	-0.13233	0.363582	0.646539
ENSG00000102053	X	64708615	64727767	+	19153	7256	ZC3H12B	159.278	191.297	196.651	161.178	0.783373	-0.352229	0.911554	-0.1336	0.363619	0.646542
ENSG00000105048	19	55644162	55660722	-	16561	2171	TNNT1	7992.56	7614.36	7340.72	9153.59	1.43911	0.525176	1.08873	0.122641	0.363727	0.64664
ENSG00000159176	1	201452658	201478584	-	25927	10318	CSRP1	22146.8	20656.1	20107.5	23742	1.16988	0.226358	1.09586	0.132057	0.363744	0.64664
ENSG00000266173	17	61780192	61819330	-	39139	6717	STRADA	811.672	743.429	725.568	843.9	1.19767	0.260231	1.09785	0.134681	0.363797	0.64667
ENSG00000136653	1	206680879	206762616	+	81738	6174	RASSF5	1883.27	1904.31	1811.87	2424.28	1.27561	0.351189	1.09701	0.133579	0.363844	0.64667
ENSG00000069122	6	46820249	46922680	-	102432	6717	GPR116	1916.95	1797.52	1795.65	1808.04	0.815119	-0.294917	0.910503	-0.135264	0.363865	0.64667
ENSG00000204161	10	50362773	50396630	-	33858	4120	C10orf128	495.721	420.755	431.263	361.647	0.77849	-0.361249	0.911927	-0.13301	0.364022	0.646886
ENSG00000155961	X	154487526	154493874	-	6349	3505	RAB39B	364.31	306.025	317.172	243.32	0.762616	-0.390972	0.913037	-0.131255	0.364137	0.647029
ENSG00000269570	11	58378589	58378759	-	171	171	AP001350.1	1.22088	1.74505	1.92931	0.708585	0.544557	-0.876845	0.928701	-0.106713	0.364138	NA
ENSG00000124019	2	225243415	225266802	-	23388	3541	FAM124B	81.5193	59.3628	56.6544	74.5976	1.29846	0.376802	1.09587	0.132077	0.364224	0.64712
ENSG00000054392	1	210501596	210849638	+	348043	4296	HHAT	605.185	623.567	598.379	765.245	1.25612	0.328979	1.09762	0.134378	0.364311	0.647213
ENSG00000269808	19	55738587	55741647	+	3061	3061	AC010327.2	50.7544	41.1529	42.6194	32.9039	0.629631	-0.66742	0.923598	-0.114663	0.364349	0.647218
ENSG00000174175	1	169558087	169599431	-	41345	3490	SELP	238.287	220.509	206.704	298.162	1.39409	0.479329	1.09078	0.125361	0.364396	0.647239
ENSG00000251655	12	11504757	11548500	-	43744	1311	PRB1	0.946868	0.725263	0.532465	1.80975	3.58519	1.84205	1.06069	0.0850012	0.364498	NA
ENSG00000166596	17	9479944	9546776	+	66833	3078	WDR16	121.799	174.142	169.832	198.386	1.48627	0.571698	1.08642	0.11958	0.364533	0.647419
ENSG00000037757	19	13875346	13885096	+	9751	3456	MRI1	3797.39	4015.88	3895.04	4695.59	1.22345	0.290957	1.09814	0.135062	0.364613	0.6475
ENSG00000145569	5	14581884	14615116	+	33233	4074	FAM105A	1088.11	980.948	1013.59	797.314	0.800145	-0.321666	0.910979	-0.13451	0.364678	0.647503
ENSG00000169252	5	148206156	148208196	+	2041	2041	ADRB2	102.995	89.8471	86.4187	109.132	1.30605	0.385207	1.09537	0.131416	0.364712	0.647503
ENSG00000174255	3	113953483	113956425	-	2943	2943	ZNF80	23.1967	22.6098	23.8983	15.3625	0.646621	-0.629007	0.922477	-0.116414	0.364728	0.647503
ENSG00000140943	16	84087368	84150511	-	63144	10226	MBTPS1	9777.3	10389.2	10528.5	9605.73	0.893773	-0.16202	0.921549	-0.117867	0.364807	0.647503
ENSG00000133055	1	203136939	203144941	-	8003	1805	MYBPH	119.238	103.725	96.6374	143.593	1.49753	0.582582	1.08588	0.118869	0.364809	0.647503
ENSG00000152022	1	145477085	145501669	+	24585	3979	LIX1L	1882.19	1858.81	1883	1722.79	0.853685	-0.228225	0.912555	-0.132017	0.364869	0.647503
ENSG00000184497	13	114462216	114514926	+	52711	2242	TMEM255B	246.096	234.997	227.19	278.915	1.22465	0.292373	1.09808	0.134981	0.364883	0.647503
ENSG00000183207	19	49496705	49519252	+	22548	4073	RUVBL2	7872.31	7974.16	7813.11	8880.01	1.16217	0.216819	1.09474	0.130584	0.364895	0.647503
ENSG00000198832	22	31500758	31516055	-	15298	3187	SELM	3068.15	2313.2	2436.21	1621.24	0.761078	-0.393884	0.913333	-0.130787	0.364997	0.647572
ENSG00000272047	6	158589384	158620376	+	30993	7481	GTF2H5	2729.84	2807.64	2752.92	3115.41	1.18545	0.245437	1.09695	0.133501	0.365139	0.647572
ENSG00000123159	19	14588572	14606944	-	18373	4423	GIPC1	14923.8	17188.1	16740.1	19707.9	1.19631	0.258589	1.09753	0.134259	0.365141	0.647572
ENSG00000120693	13	37418968	37494902	-	75935	5723	SMAD9	366.466	418.176	431.899	340.986	0.7765	-0.364942	0.912288	-0.132439	0.365164	0.647572
ENSG00000171116	X	148855726	148858525	+	2800	1963	HSFX1	1.97236	1.69664	1.59544	2.26588	1.67609	0.745098	1.08	0.111037	0.365176	0.647572
ENSG00000139620	12	49047184	49076021	-	28838	3386	KANSL2	2944.5	2863.74	2808.87	3172.38	1.11039	0.151072	1.0821	0.11384	0.365178	0.647572
ENSG00000105146	19	57742377	57746916	+	4540	1741	AURKC	155.184	143.273	150.219	104.202	0.697485	-0.519766	0.918605	-0.122483	0.365179	0.647572
ENSG00000163012	2	187692562	187713935	-	21374	2400	ZSWIM2	0.931597	1.26228	1.11976	2.06398	1.8431	0.882132	1.0764	0.10621	0.365219	NA
ENSG00000114405	3	62304648	62321888	+	17241	4430	C3orf14	645.062	706.252	693.074	780.379	1.23269	0.301808	1.09794	0.134795	0.365238	0.647597
ENSG00000055211	6	149887430	149912884	+	25455	2248	GINM1	3902.57	4050.55	4122.8	3644.16	0.892667	-0.163805	0.921206	-0.118404	0.365264	0.647597
ENSG00000142156	21	47401651	47424964	+	23314	5340	COL6A1	35014	34215.9	35213.6	28603.7	0.77669	-0.364589	0.912305	-0.132412	0.365305	0.647608
ENSG00000034152	17	21187984	21218552	+	30569	3783	MAP2K3	4104.3	3552.69	3488.18	3915.55	1.14341	0.193346	1.09154	0.126363	0.365371	0.647663
ENSG00000224586	6	28493702	28502729	+	9028	2002	GPX5	1.44008	26.0943	30.5869	0.823367	0.341576	-1.54972	0.939236	-0.0904401	0.365409	NA
ENSG00000254943	11	124761200	124762022	+	823	477	RP11-664I21.6	0.596864	0.688341	0.602212	1.17282	2.50118	1.32261	1.06817	0.0951401	0.365435	NA
ENSG00000197892	8	28924796	29120641	-	195846	11112	KIF13B	2210.24	2181.06	2120.35	2522.54	1.17727	0.235441	1.09628	0.132611	0.365461	0.647761
ENSG00000197483	19	55987699	55995854	+	8156	3847	ZNF628	738.667	767.476	785.588	665.596	0.864321	-0.210361	0.91416	-0.129481	0.365565	0.647883
ENSG00000123739	4	110631145	110651233	-	20089	5228	PLA2G12A	3628.58	3313.2	3238.14	3735.43	1.1619	0.216487	1.09454	0.130331	0.365877	0.648317
ENSG00000183814	1	226418850	226497570	-	78721	4442	LIN9	1298.65	1550.77	1588.96	1335.93	0.865374	-0.208604	0.914379	-0.129135	0.36588	0.648317
ENSG00000172765	3	129366635	129612419	-	245785	7912	TMCC1	3907.56	4135	4188.15	3836.04	0.887169	-0.172719	0.919508	-0.121065	0.366032	0.648523
ENSG00000257046	12	20968608	21243179	+	274572	3774	LST3	3.84262	5.41629	5.80716	3.21765	0.433741	-1.20509	0.934628	-0.0975352	0.366105	0.648592
ENSG00000100321	22	39745930	39781593	+	35664	6945	SYNGR1	1691.74	1916.1	1833.94	2378.25	1.30861	0.388032	1.09488	0.130767	0.366142	0.648595
ENSG00000268211	9	131062367	131064212	+	1846	1846	AL359091.2	17.6886	11.2309	10.6134	14.7039	1.39756	0.482913	1.09014	0.124509	0.366192	0.648622
ENSG00000197157	7	127292234	127732661	+	440428	6500	SND1	23185.9	24058.8	23561.7	26854.9	1.14253	0.19223	1.09123	0.125959	0.366292	0.6487
ENSG00000175746	15	39542885	39547046	+	4162	3078	C15orf54	3.71658	3.35969	3.53722	2.36108	0.684027	-0.547875	0.919949	-0.120374	0.366307	0.6487
ENSG00000174325	2	189598882	189654831	-	55950	1037	DIRC1	7.20269	6.59488	7.05749	3.99267	0.587918	-0.766312	0.926734	-0.109773	0.366543	0.648868
ENSG00000251201	5	114914339	114961858	-	47520	3728	TMED7-TICAM2	5.17904	4.51601	4.57294	4.19574	0.737293	-0.43969	0.915567	-0.127262	0.366567	0.648868
ENSG00000183153	17	38517235	38520067	-	2833	1044	GJD3	30.8747	25.645	23.9301	35.2913	1.2643	0.338335	1.0968	0.133297	0.366575	0.648868
ENSG00000125912	19	3185561	3209573	+	24013	4175	NCLN	4980.21	4587.64	4504.85	5053.28	1.13366	0.180983	1.08918	0.123247	0.366583	0.648868
ENSG00000255423	3	73110810	73112488	+	1679	1679	EBLN2	164.014	186.041	195.28	134.075	0.747076	-0.420673	0.914776	-0.12851	0.366624	0.648868
ENSG00000132938	13	29598748	30077892	+	479145	5762	MTUS2	53.8809	53.1086	55.6258	38.949	0.702037	-0.51038	0.918545	-0.122577	0.366641	0.648868
ENSG00000161914	19	11594242	11616738	-	22497	3301	ZNF653	666.562	786.083	815.695	619.518	0.821038	-0.284479	0.911003	-0.134472	0.366648	0.648868
ENSG00000267022	19	44529506	44591471	+	61966	3766	ZNF223	0.759647	0.702752	0.772601	0.309854	0.479672	-1.05988	0.932498	-0.100828	0.366659	NA
ENSG00000197191	9	140119087	140120763	+	1677	1297	C9orf169	121.632	117.995	114.062	140.116	1.27538	0.350927	1.0963	0.132647	0.366781	0.649042
ENSG00000157064	1	183217372	183387737	-	170366	7165	NMNAT2	1592.72	1270.31	1380.53	650.304	0.657874	-0.604116	0.9221	-0.117005	0.366848	0.649098
ENSG00000113205	5	140480234	140483406	+	3173	3173	PCDHB3	305.805	477.163	511.755	282.579	0.634894	-0.655412	0.9238	-0.114348	0.36703	0.64934
ENSG00000108239	10	96162261	96295687	+	133427	6921	TBC1D12	1170.4	1175.51	1194.73	1067.42	0.865891	-0.207743	0.914617	-0.12876	0.367055	0.64934
ENSG00000165164	X	35937851	36008269	+	70419	3613	CXorf22	71.5962	78.4862	82.328	56.8762	0.663958	-0.590837	0.921715	-0.117607	0.3672	0.649483
ENSG00000113262	5	178405328	178423207	-	17880	6695	GRM6	42.2793	43.5198	40.0036	63.2982	1.44152	0.52759	1.08771	0.121299	0.367222	0.649483
ENSG00000131096	17	42030106	42081837	-	51732	1181	PYY	23.8458	984.883	1153.88	34.2577	1.38816	0.473171	1.09035	0.124794	0.367241	0.649483
ENSG00000197757	12	54384408	54424607	+	40200	3540	HOXC6	387.145	347.495	357.727	289.938	0.734577	-0.445015	0.915954	-0.126653	0.367309	0.6495
ENSG00000109586	4	174089904	174245118	+	155215	6865	GALNT7	3043.75	2946.52	3004.06	2622.87	0.852781	-0.229752	0.912802	-0.131626	0.367321	0.6495
ENSG00000165204	9	125562370	125563395	+	1026	1026	OR1K1	0.874536	1.29173	1.1387	2.15253	1.9514	0.964512	1.07409	0.103114	0.367416	NA
ENSG00000136848	9	124329336	124547809	+	218474	8408	DAB2IP	7090.92	6525.36	6385.88	7309.92	1.15522	0.208166	1.09335	0.128752	0.367437	0.649641
ENSG00000141101	16	69775770	69788843	-	13074	2119	NOB1	3713.33	3746.22	3688.23	4072.44	1.14215	0.191755	1.09099	0.125639	0.367518	0.649641
ENSG00000186352	4	186317175	186321782	+	4608	2580	ANKRD37	652.379	772.689	749.864	901.084	1.226	0.293958	1.09748	0.134192	0.367584	0.649641
ENSG00000159216	21	36160098	37376965	-	1216868	15574	RUNX1	6695.36	6045.22	5776.28	7557.99	1.25806	0.331196	1.09678	0.133271	0.367593	0.649641
ENSG00000162144	11	61116217	61129771	-	13555	10597	CYB561A3	3434.28	3311.3	3231.64	3759.35	1.1235	0.168003	1.0863	0.119423	0.367597	0.649641
ENSG00000155256	10	99496878	99520664	+	23787	4031	ZFYVE27	4063.91	4201.74	4285.09	3732.91	0.882898	-0.179681	0.918441	-0.122741	0.367638	0.649641
ENSG00000269746	16	70239303	70239683	-	381	381	AC009060.1	2.25697	2.7958	2.64113	3.66583	1.60017	0.678221	1.08154	0.113081	0.367647	0.649641
ENSG00000106648	7	151653464	151717019	+	63556	3325	GALNTL5	3.95002	4.58348	4.9493	2.52574	0.519762	-0.944078	0.930703	-0.103607	0.367683	0.649643
ENSG00000125633	2	118673054	118771709	-	98656	8065	CCDC93	3915.91	4149.43	4229.59	3698.5	0.874994	-0.192655	0.916501	-0.125792	0.367746	0.649689
ENSG00000185453	19	48673949	48700877	+	26929	2440	C19orf68	594.965	552.513	568.423	463.024	0.844765	-0.243378	0.912117	-0.132709	0.36778	0.649689
ENSG00000141524	17	76106539	76128488	-	21950	8669	TMC6	5618.1	4940.14	4809.56	5674.64	1.19545	0.257549	1.09695	0.133496	0.367912	0.64986
ENSG00000213828	2	240083493	240084053	-	561	264	AC017028.1	0.974308	0.58711	0.478565	1.19768	2.36337	1.24084	1.06896	0.096202	0.367914	NA
ENSG00000226907	X	134962849	134971244	-	8396	1391	CT45A6	5.0397	4.14088	4.27587	3.38153	2.75429	1.46168	1.06546	0.091471	0.368052	0.650035
ENSG00000146352	6	123317116	123394072	+	76957	11485	CLVS2	2.42657	3.89228	4.39854	1.04459	0.355059	-1.49387	0.938998	-0.0908063	0.368081	0.650035
ENSG00000171180	1	248402231	248403166	+	936	936	OR2M4	0.742882	0.567131	0.468615	1.12128	2.53333	1.34104	1.06727	0.0939312	0.368243	NA
ENSG00000163251	2	208627310	208634287	-	6978	6708	FZD5	2577.69	1774.53	1837.08	1422.64	0.759079	-0.397679	0.914175	-0.129458	0.368257	0.65018
ENSG00000163510	2	180809603	180871840	-	62238	3328	CWC22	3392.39	3518.39	3580.64	3168.28	0.895015	-0.160016	0.922275	-0.116731	0.368267	0.65018
ENSG00000204248	6	33130458	33160276	-	29819	6740	COL11A2	904.596	1258.37	1301.38	1016.41	0.697584	-0.519561	0.919268	-0.121443	0.368269	0.65018
ENSG00000182600	2	233721980	233743418	+	21439	3698	C2orf82	588.233	629.558	660.875	453.404	0.74889	-0.417174	0.914994	-0.128166	0.368326	0.650219
ENSG00000184922	17	43298811	43324687	+	25877	7563	FMNL1	2537.8	2222.13	2138.95	2689.98	1.20844	0.273143	1.09722	0.133849	0.368418	0.650287
ENSG00000151650	10	135050908	135055433	+	4526	2911	VENTX	140.521	130.464	124.566	163.64	1.33489	0.416723	1.0929	0.128159	0.368435	0.650287
ENSG00000091137	7	107301080	107358254	+	57175	5800	SLC26A4	51.6981	38.2115	36.2462	49.2665	1.38102	0.465738	1.09041	0.124865	0.368485	0.650313
ENSG00000153044	5	68485375	68506184	+	20810	2244	CENPH	1218.27	1350.86	1396.16	1096.02	0.844936	-0.243086	0.912251	-0.132498	0.368562	0.650386
ENSG00000188352	9	20658308	20995954	+	337647	10035	FOCAD	3303.12	3588.04	3639.77	3297.1	0.836458	-0.257635	0.911782	-0.133239	0.368922	0.65096
ENSG00000164363	5	1225470	1246304	+	20835	2125	SLC6A18	0.8065	0.882018	0.645272	2.21371	2.77576	1.47288	1.06509	0.0909818	0.368965	NA
ENSG00000175764	9	124584207	124855885	-	271679	3535	TTLL11	236.766	217.546	223.201	185.733	0.855506	-0.22515	0.913354	-0.130755	0.368981	0.65096
ENSG00000253873	5	140800762	140891835	+	91074	3936	PCDHGA11	104.043	63.8645	67.2423	44.8643	0.686948	-0.541728	0.920318	-0.119795	0.369109	0.65096
ENSG00000132639	20	10199478	10288066	+	88589	3357	SNAP25	573.672	567.346	536.633	740.102	1.37222	0.456517	1.09071	0.125268	0.369113	0.65096
ENSG00000163793	2	27498289	27504367	+	6079	2350	DNAJC5G	5.27329	3.75844	3.59539	4.67556	1.93281	0.950701	1.07399	0.102984	0.369115	0.65096
ENSG00000184465	6	169857307	170102159	-	244853	10259	WDR27	2646.14	2962.21	2866.88	3498.43	1.2554	0.328152	1.0965	0.132912	0.369126	0.65096
ENSG00000134186	1	109234945	109244425	+	9481	5817	PRPF38B	7297.27	7473.96	7315.92	8362.92	1.14387	0.193919	1.09112	0.125808	0.369134	0.65096
ENSG00000168505	2	237073879	237077012	-	3134	2315	GBX2	13.4284	24.655	26.3118	15.3352	0.618075	-0.694145	0.925387	-0.111871	0.369183	0.650986
ENSG00000166924	7	100081550	100092422	+	10873	3586	NYAP1	273.224	329.923	342.662	258.262	0.756698	-0.40221	0.914578	-0.128822	0.369288	0.651043
ENSG00000162419	1	28995244	29045865	+	50622	6459	GMEB1	1480.51	1544.01	1555.99	1476.64	0.911211	-0.134142	0.929042	-0.106185	0.369306	0.651043
ENSG00000197114	20	62338817	62367494	+	28678	3335	ZGPAT	882.523	849.771	830.695	957.074	1.16771	0.223676	1.09468	0.13051	0.369321	0.651043
ENSG00000150556	2	149894621	150071776	+	177156	3771	LYPD6B	6009.52	4281.72	4476.91	3183.79	0.710225	-0.493652	0.918467	-0.1227	0.36944	0.65116
ENSG00000039537	5	41142336	41261540	-	119205	4739	C6	80.6001	117.371	108.154	169.214	1.51775	0.601936	1.08392	0.116252	0.369458	0.65116
ENSG00000128656	2	175664091	175870097	-	206007	4971	CHN1	1609.83	1601.9	1632.39	1430.37	0.803167	-0.316228	0.911831	-0.133161	0.369631	0.651402
ENSG00000198444	X	154611749	154613449	+	1701	1701	F8A2	9.2529	8.19439	7.86992	10.0195	1.30509	0.384147	1.09416	0.129824	0.369709	0.651477
ENSG00000090372	19	47222764	47250251	-	27488	7641	STRN4	7220.18	8163.32	8331.18	7219.08	0.867898	-0.204402	0.915313	-0.127662	0.36978	0.65154
ENSG00000133433	22	24299601	24303373	-	3773	1099	GSTT2B	40.5542	53.5047	56.2285	38.1835	0.669064	-0.579784	0.921919	-0.117288	0.369986	0.651785
ENSG00000241186	3	46616045	46668033	+	51989	5013	TDGF1	100.285	92.3218	98.9633	54.9637	0.641394	-0.640718	0.923969	-0.114084	0.370001	0.651785
ENSG00000101160	20	57570240	57582302	-	12063	2038	CTSZ	20508.5	18111.3	18490.6	15977.9	0.860044	-0.217518	0.914089	-0.129594	0.370025	0.651785
ENSG00000005893	X	119561682	119603220	-	41539	5617	LAMP2	13930.7	13722.9	14050.6	11879.9	0.862347	-0.213659	0.914432	-0.129052	0.370078	0.651817
ENSG00000142511	19	51273721	51274989	+	1269	1269	GPR32	1.14667	1.7217	1.24806	4.38591	2.86161	1.51683	1.0642	0.0897752	0.370082	NA
ENSG00000112695	6	75947391	75960039	-	12649	1922	COX7A2	10476.5	8877.5	8802.2	9301.03	1.18868	0.249359	1.0962	0.132511	0.370149	0.65188
ENSG00000005471	7	87031013	87109751	-	78739	7494	ABCB4	89.247	78.9744	81.323	65.7635	0.804378	-0.314054	0.911915	-0.133029	0.370272	0.652035
ENSG00000160325	9	136325089	136335970	+	10882	3518	CACFD1	2607.96	2619.4	2713.71	2088.94	0.856127	-0.224104	0.91365	-0.130286	0.370558	0.65245
ENSG00000256966	9	37512544	37592466	-	79923	3217	RP11-613M10.8	39.5087	31.8073	27.6466	55.2108	1.22761	0.295853	1.0968	0.133297	0.37061	0.65245
ENSG00000115194	2	27476552	27498685	-	22134	5978	SLC30A3	69.4646	72.7699	77.0884	48.4787	0.616404	-0.698052	0.925793	-0.111239	0.370614	0.65245
ENSG00000165669	10	120065401	120101840	-	36440	7059	FAM204A	3366.67	3602.62	3672.8	3207.83	0.895353	-0.159472	0.922592	-0.116235	0.370653	0.652457
ENSG00000224226	17	34493061	34503996	-	10936	2844	TBC1D3B	2.14942	33.548	39.2583	1.42802	0.625491	-0.676939	0.925212	-0.112144	0.370707	0.65249
ENSG00000108551	17	17397751	17399709	-	1959	1748	RASD1	717.005	948.528	997.535	672.86	0.69267	-0.52976	0.920243	-0.119913	0.370922	0.652712
ENSG00000113739	5	172741716	172756506	-	14791	6128	STC2	3368.36	3249.61	3375.01	2544.21	0.740244	-0.433927	0.916265	-0.126164	0.370948	0.652712
ENSG00000099866	19	489176	505347	+	16172	2441	MADCAM1	40.8152	45.89	43.5757	58.908	1.3305	0.41197	1.0925	0.127628	0.370949	0.652712
ENSG00000159459	15	43235095	43398311	-	163217	9928	UBR1	2353.13	2315.42	2332.35	2220.23	0.879903	-0.184583	0.91801	-0.123418	0.370975	0.652712
ENSG00000106004	7	27180671	27183287	-	2617	1707	HOXA5	399.262	320.076	336.827	225.849	0.635341	-0.654397	0.924606	-0.11309	0.371019	0.652728
ENSG00000260170	15	45879549	45968512	+	88964	1060	RP11-96O20.4	1.16822	0.87918	0.797323	1.33963	1.60406	0.681727	1.08054	0.111755	0.371245	NA
ENSG00000107815	10	102747124	102754158	+	7035	3508	C10orf2	2166.49	2280.94	2343.36	1929.82	0.851924	-0.231203	0.913287	-0.13086	0.371299	0.653159
ENSG00000115457	2	217497551	217529159	+	31609	4767	IGFBP2	56634.1	56630.1	59202.2	42161.7	0.761903	-0.392321	0.914611	-0.12877	0.371348	0.653181
ENSG00000196943	14	24769068	24778330	+	9263	6033	NOP9	4233.9	3839.62	3886.42	3576.34	0.878608	-0.186708	0.917741	-0.123841	0.371401	0.653214
ENSG00000260272	16	2546033	2570219	+	24187	1944	RP11-20I23.1	4.20343	4.10279	3.85626	5.48955	1.44014	0.526214	1.08666	0.119904	0.371595	0.653492
ENSG00000269113	1	48226200	48462567	-	236368	7034	TRABD2B	147.101	156.351	160.823	131.2	0.719022	-0.475893	0.91821	-0.123104	0.371684	0.653586
ENSG00000146457	6	160146617	160177351	+	30735	5794	WTAP	6977.19	7520.09	7409.5	8142.2	1.11254	0.153863	1.08231	0.114116	0.371733	0.65361
ENSG00000159625	16	57728705	57765717	+	37013	5151	CCDC135	177.157	222.793	206.415	314.917	1.49172	0.576978	1.08435	0.116829	0.371832	0.653678
ENSG00000075275	22	46756731	46933067	-	176337	12817	CELSR1	13132.1	13624.9	13952.2	11783.5	0.796004	-0.329152	0.912547	-0.13203	0.371842	0.653678
ENSG00000231171	4	178649911	178911904	+	261994	1034	LINC01098	5.9961	6.23405	6.72499	3.4725	0.509746	-0.972148	0.932035	-0.101545	0.371916	0.653736
ENSG00000144893	3	150803484	151154860	+	351377	12619	MED12L	223.575	203.67	179.6	339.064	1.32985	0.411268	1.09228	0.127341	0.371946	0.653736
ENSG00000224982	12	120031264	120079363	+	48100	1638	TMEM233	47.0327	52.8834	55.5438	37.9184	0.706508	-0.501222	0.919405	-0.121228	0.372342	0.65437
ENSG00000131269	X	74273115	74376567	-	103453	2819	ABCB7	2176.05	2068.16	2103.13	1871.47	0.898195	-0.154899	0.923758	-0.114413	0.372377	0.65437
ENSG00000181163	5	170814120	170838141	+	24022	3828	NPM1	74849.6	74209.4	73932.9	75764.7	1.1629	0.217724	1.09361	0.129097	0.372483	0.654433
ENSG00000197415	3	156977531	157251408	-	273878	6554	VEPH1	773.985	881.219	924.056	640.262	0.747939	-0.419007	0.915958	-0.126647	0.372484	0.654433
ENSG00000169508	13	99946784	99959659	-	12876	1700	GPR183	1021.09	999.923	920.829	1444.83	1.36954	0.453686	1.08997	0.124282	0.372584	0.654547
ENSG00000233822	6	27806323	27823487	+	17165	4265	HIST1H2BN	229.215	188.487	179.012	241.781	1.30685	0.386097	1.09334	0.128736	0.372639	0.65458
ENSG00000174173	3	101280706	101285290	+	4585	1888	TRMT10C	3811.82	4070.02	4201.94	3327.95	0.878417	-0.187022	0.917834	-0.123694	0.372676	0.654581
ENSG00000114744	3	149456257	149470286	-	14030	4901	COMMD2	3534.8	3929.69	4010.08	3477.52	0.872597	-0.196613	0.916565	-0.125691	0.37271	0.654581
ENSG00000132356	5	40759481	40798476	-	38996	6563	PRKAA1	4945.55	5196.17	5307.9	4567.67	0.864247	-0.210485	0.915082	-0.128027	0.372812	0.654693
ENSG00000255994	14	70037483	70038032	-	550	550	CCDC177	2.13792	2.58291	2.35334	3.87427	1.65612	0.727811	1.07869	0.109279	0.372845	0.654693
ENSG00000171401	17	39657233	39661957	-	4725	2913	KRT13	185.001	178.554	165.92	249.621	1.67478	0.743973	1.07819	0.108611	0.372923	0.65476
ENSG00000180061	19	55824169	55845416	-	21248	1713	TMEM150B	110.999	92.4088	88.2734	115.67	1.29452	0.372417	1.09389	0.129468	0.372954	0.65476
ENSG00000128309	22	37415676	37425863	+	10188	6760	MPST	3466.91	3118.05	3212.94	2584.32	0.820868	-0.284778	0.912138	-0.132676	0.373012	0.654761
ENSG00000174358	5	1201710	1225232	+	23523	5276	SLC6A19	2.85796	2.41467	2.14628	3.92437	1.85323	0.890042	1.07443	0.103566	0.373025	0.654761
ENSG00000179407	3	128181282	128186091	-	4810	3645	DNAJB8	1.35073	1.74375	1.31578	4.1511	2.56696	1.36006	1.06596	0.0921476	0.373066	NA
ENSG00000168876	11	94226795	94232749	+	5955	3526	ANKRD49	2323.63	2252.77	2214.63	2467.35	1.13699	0.185219	1.08915	0.123209	0.373105	0.654814
ENSG00000119042	2	200134223	200335989	-	201767	10958	SATB2	211.397	198.069	208.911	137.08	0.771701	-0.373887	0.914263	-0.129319	0.373142	0.654814
ENSG00000147576	8	67342420	67383836	+	41417	3753	ADHFE1	836.926	863.684	819.547	1111.95	1.35895	0.442497	1.09039	0.124841	0.373162	0.654814
ENSG00000185247	X	148769894	148798926	+	29033	3465	MAGEA11	808.058	1072.57	1174.27	500.526	0.458791	-1.12409	0.934763	-0.0973282	0.373199	0.654817
ENSG00000005007	19	18942747	18979045	+	36299	8600	UPF1	11934.1	12355.5	12181.8	13332.7	1.11325	0.154778	1.08242	0.114258	0.373281	0.65485
ENSG00000178982	19	39109735	39127595	+	17861	2785	EIF3K	24504.8	29761.5	31438.8	20326.5	0.784646	-0.349886	0.913463	-0.130582	0.373399	0.65485
ENSG00000100341	22	44275558	44287893	-	12336	2544	PNPLA5	23.1125	31.8958	28.3426	51.8827	1.8076	0.854078	1.07516	0.104557	0.373448	0.65485
ENSG00000254531	4	102268937	102270040	+	1104	790	AP001816.1	309.651	284.208	273.817	342.657	1.25747	0.330522	1.09541	0.131474	0.373451	0.65485
ENSG00000106333	7	100199800	100205798	+	5999	3532	PCOLCE	6347.94	6574.88	6804.28	5284.5	0.777373	-0.363321	0.913942	-0.129826	0.373479	0.65485
ENSG00000011422	19	44150247	44174699	-	24453	4457	PLAUR	3368.03	3447.42	3326.5	4127.6	1.23578	0.305417	1.09601	0.13226	0.373576	0.65485
ENSG00000172578	3	183205319	183273477	-	68159	10546	KLHL6	815.1	696.3	705.465	644.749	0.763315	-0.38965	0.914984	-0.128182	0.373639	0.65485
ENSG00000099795	19	14676890	14682874	-	5985	531	NDUFB7	11613.8	12023.8	11779.5	13398.2	1.28818	0.365339	1.09403	0.129648	0.373673	0.65485
ENSG00000091651	16	46723555	46732306	+	8752	4309	ORC6	1396.58	1332.78	1294.81	1546.33	1.19628	0.258559	1.09584	0.132038	0.373703	0.65485
ENSG00000174827	1	145726918	145764074	+	37157	2347	PDZK1	150.502	115.194	105.101	171.968	1.50025	0.585202	1.08354	0.115747	0.373716	0.65485
ENSG00000164180	5	87485450	87565293	-	79844	9598	TMEM161B	1828.78	2097.48	2154.95	1774.23	0.845398	-0.242298	0.913079	-0.131189	0.373722	0.65485
ENSG00000105963	7	937540	995043	-	57504	5060	ADAP1	927.678	1028.6	992.405	1232.2	1.26561	0.339832	1.09502	0.130964	0.373762	0.65485
ENSG00000135801	1	229728858	229761794	-	32937	6412	TAF5L	2929.23	3028.26	2966.22	3377.21	1.12921	0.175319	1.0872	0.12062	0.373787	0.65485
ENSG00000177000	1	11845780	11866977	-	21198	10214	MTHFR	3044.21	2890.28	2938.42	2619.5	0.851739	-0.231517	0.913633	-0.130314	0.373801	0.65485
ENSG00000119392	9	131266979	131304567	+	37589	3527	GLE1	4136.53	3821.72	3748.92	4231.22	1.14005	0.189103	1.08972	0.123952	0.373849	0.65485
ENSG00000166997	7	99717236	99723134	+	5899	2475	CNPY4	1260.53	1428.4	1460.05	1250.37	0.855607	-0.224979	0.914055	-0.129647	0.373876	0.65485
ENSG00000068024	2	239969864	240323348	-	353485	13443	HDAC4	2163.98	2310.23	2354.51	2061.12	0.865572	-0.208275	0.915435	-0.127471	0.373911	0.65485
ENSG00000102539	13	49794474	49796513	+	2040	1390	MLNR	14.0826	23.0037	24.7621	13.1127	0.620245	-0.689091	0.926222	-0.110569	0.373914	0.65485
ENSG00000151704	11	128706210	128737268	-	31059	4637	KCNJ1	29.2027	42.4913	44.6362	30.4263	0.686078	-0.543555	0.921419	-0.118071	0.373917	0.65485
ENSG00000196911	6	117002350	117063029	+	60680	5556	KPNA5	1207.22	1334.32	1297.34	1542.33	1.19175	0.25308	1.09562	0.131745	0.373952	0.65485
ENSG00000178921	17	8150936	8173809	+	22874	6471	PFAS	2934.07	3372.66	3441.59	2984.92	0.840288	-0.251044	0.91279	-0.131644	0.373962	0.65485
ENSG00000111725	12	120105558	120119435	+	13878	6246	PRKAB1	3159.72	3281.78	3340.47	2951.66	0.876742	-0.189776	0.917626	-0.124023	0.374272	0.65533
ENSG00000196739	9	116917840	117074791	+	156952	13988	COL27A1	4258.48	4026.07	3860.98	4954.68	1.34989	0.432844	1.09057	0.125081	0.374382	0.655405
ENSG00000034239	8	49623348	49647870	-	24523	5805	EFCAB1	404.767	627.849	602.033	773.064	1.61003	0.687091	1.07961	0.110506	0.374386	0.655405
ENSG00000180938	8	125985540	125991631	+	6092	3275	ZNF572	881.831	720.977	701.781	828.952	1.18889	0.249619	1.0954	0.131455	0.374426	0.655414
ENSG00000169777	5	9629109	9712490	-	83382	1723	TAS2R1	3.77857	3.55931	3.95706	1.32199	0.512273	-0.965016	0.932431	-0.100932	0.374615	0.655664
ENSG00000105220	19	34850385	34893061	+	42677	9112	GPI	32140.3	34544.2	33953	37870.1	1.16025	0.21443	1.09293	0.128207	0.37464	0.655664
ENSG00000165533	14	89290497	89344335	+	53839	3170	TTC8	2079.31	2103.13	2044.2	2434.61	1.18157	0.240707	1.09492	0.130823	0.374782	0.655851
ENSG00000029639	6	155578643	155635627	-	56985	2736	TFB1M	661.916	718.52	701.842	812.33	1.15174	0.203816	1.09169	0.126569	0.374869	0.655895
ENSG00000188783	1	203444956	203460480	+	15525	5747	PRELP	3851.73	3779.51	3953.3	2801.91	0.710055	-0.493998	0.919658	-0.12083	0.374907	0.655895
ENSG00000153406	16	4511681	4545764	-	34084	3541	NMRAL1	4036.17	3901.35	3812.63	4400.4	1.1927	0.254236	1.09547	0.131552	0.374915	0.655895
ENSG00000203710	1	207669492	207813992	+	144501	12164	CR1	270.069	271.066	253.682	368.852	1.36095	0.444612	1.08982	0.12409	0.374968	0.655895
ENSG00000076053	11	114270752	114284925	+	14174	7885	RBM7	3040.89	3078.17	3192.37	2435.8	0.860061	-0.217489	0.914762	-0.128532	0.374985	0.655895
ENSG00000173627	1	183615541	183622451	-	6911	2651	APOBEC4	43.4461	79.3898	84.7811	49.0638	0.507903	-0.977374	0.932732	-0.100466	0.375054	0.655953
ENSG00000253506	17	59667794	59668563	-	770	770	NACA2	21.4082	22.0313	23.162	15.6714	0.730533	-0.45298	0.917971	-0.123479	0.375109	0.655988
ENSG00000133488	22	30884900	30901698	-	16799	2624	SEC14L4	146.474	132.121	123.02	183.311	1.51181	0.596277	1.08266	0.114579	0.375439	0.656467
ENSG00000256223	12	133707161	133736051	+	28891	5541	ZNF10	1373.5	1480.92	1525.41	1230.67	0.801149	-0.319857	0.913029	-0.131268	0.375462	0.656467
ENSG00000198471	3	187416047	187420345	-	4299	1346	RTP2	2.05775	3.00122	3.03135	2.83173	1.91059	0.93402	1.07291	0.101533	0.37549	0.656467
ENSG00000161973	17	8633252	8648537	-	15286	1757	CCDC42	19.7224	72.6947	82.9663	14.9171	0.705078	-0.504146	0.920207	-0.119969	0.375526	0.656469
ENSG00000197343	7	99156029	99174076	+	18048	8401	ZNF655	5971.8	6208.8	6062.12	7033.87	1.16134	0.215796	1.09292	0.128186	0.375596	0.656528
ENSG00000091536	17	18012020	18083116	+	71097	19117	MYO15A	306.29	322.324	335.139	250.243	0.746846	-0.421118	0.916718	-0.12545	0.37564	0.656544
ENSG00000125734	19	6729925	6737614	-	7690	3213	GPR108	4932.26	4921.81	5028.48	4321.77	0.861119	-0.215716	0.915004	-0.12815	0.375717	0.656569
ENSG00000233927	19	8386042	8388224	+	2183	2119	RPS28	53439.5	87163.6	96048	37188.6	0.750391	-0.414286	0.916446	-0.125879	0.375725	0.656569
ENSG00000197635	2	162848751	162931052	-	82302	5009	DPP4	1560.79	966.379	898.55	1347.92	1.5124	0.596843	1.08253	0.114404	0.375878	0.656774
ENSG00000164818	7	766338	829190	+	62853	7238	HEATR2	3677.6	4290.55	4371.06	3837.67	0.875873	-0.191207	0.917623	-0.124027	0.375944	0.656792
ENSG00000111731	12	22601517	22697480	-	95964	6770	C2CD5	6578.3	7592	7760.16	6646.14	0.855007	-0.225992	0.914291	-0.129274	0.376015	0.656792
ENSG00000130943	22	46651560	46659219	-	7660	7660	PKDREJ	31.0107	35.4221	35.2678	36.2905	1.33952	0.421715	1.09071	0.125272	0.376051	0.656792
ENSG00000176774	X	26156460	26158852	+	2393	1811	MAGEB18	2.4806	2.15516	2.3726	0.93209	0.320356	-1.64225	0.942371	-0.0856322	0.376066	0.656792
ENSG00000151503	11	134020014	134095348	-	75335	9101	NCAPD3	4173.3	4333.8	4194.2	5119.08	1.18492	0.244785	1.09488	0.130775	0.376067	0.656792
ENSG00000204427	6	31654726	31671221	-	16496	4153	ABHD16A	948.247	930.146	908.12	1054.04	1.17779	0.236088	1.09441	0.130155	0.376143	0.656864
ENSG00000242515	2	234545100	234681951	+	136852	3157	UGT1A10	3.44939	4.06615	4.48215	1.72611	0.450873	-1.14921	0.935718	-0.0958541	0.376256	0.656999
ENSG00000109436	4	141541919	141677274	-	135356	5603	TBC1D9	2677.86	2779.27	2818.96	2556.02	0.84228	-0.247628	0.913276	-0.130877	0.376314	0.657037
ENSG00000166558	16	84043272	84076241	-	32970	1819	SLC38A8	35.7161	53.825	58.3205	28.538	0.546641	-0.871334	0.931032	-0.103097	0.376456	0.657225
ENSG00000183475	15	101142739	101191910	+	49172	5397	ASB7	2148.89	1819.37	1774.69	2070.65	1.13319	0.180389	1.08786	0.121493	0.376502	0.657242
ENSG00000145912	5	177576461	177580968	-	4508	1510	NHP2	7265.06	6912.51	6764.85	7743.1	1.18627	0.246437	1.09485	0.130735	0.37662	0.657386
ENSG00000053918	11	2465914	2870339	+	404426	3971	KCNQ1	875.559	845.291	879.825	651.04	0.788754	-0.342353	0.913881	-0.129922	0.376682	0.657416
ENSG00000124212	20	48120411	48184683	-	64273	5579	PTGIS	3571.25	3656.88	3258.7	5896.63	1.39304	0.478233	1.08768	0.121256	0.376708	0.657416
ENSG00000080910	1	196788898	196928356	+	139459	1222	CFHR2	0.515539	0.46292	0.545217	0	0.351838	-1.50702	0.940762	-0.088099	0.376775	NA
ENSG00000156171	1	111659955	111682838	-	22884	3138	DRAM2	4758.56	4598.81	4551.32	4865.97	1.1275	0.173133	1.08641	0.119567	0.376784	0.657463
ENSG00000229117	12	56510370	56511727	+	1358	1088	RPL41	57428	60183.8	62718.2	45927.5	0.833904	-0.262046	0.912983	-0.13134	0.376807	0.657463
ENSG00000198912	1	3805689	3816857	-	11169	4388	C1orf174	2667.3	2753.33	2702.77	3037.73	1.14022	0.189318	1.08935	0.123466	0.376882	0.657515
ENSG00000168079	8	27727399	27850244	-	122846	4435	SCARA5	86.7864	112.439	106.026	148.509	1.58055	0.660424	1.0799	0.110903	0.376908	0.657515
ENSG00000113249	5	156456424	156486130	-	29707	2151	HAVCR1	9.20185	8.21906	8.6351	5.87884	0.694532	-0.525888	0.921399	-0.118102	0.377035	0.657646
ENSG00000145833	5	134094469	134190823	+	96355	9214	DDX46	7650.97	8027.07	7880.23	8853.06	1.12094	0.164712	1.08454	0.117077	0.377054	0.657646
ENSG00000115365	2	211295973	211342376	-	46404	5254	LANCL1	4940.22	5196.54	5326.08	4467.9	0.864613	-0.209874	0.915697	-0.127058	0.377119	0.657697
ENSG00000086717	X	18694029	18846039	+	152011	3515	PPEF1	87.0423	74.5733	77.9852	55.3815	0.713759	-0.48649	0.919855	-0.120522	0.37728	0.657916
ENSG00000188290	1	934342	935552	-	1211	1118	HES4	1340.53	1267.12	1209.36	1592.07	1.38025	0.464932	1.08818	0.121912	0.377386	0.65804
ENSG00000066557	1	70610488	70671303	-	60816	2884	LRRC40	1416.42	1584.22	1626.73	1345.07	0.848093	-0.237706	0.91385	-0.129971	0.377434	0.658062
ENSG00000143799	1	226548392	226595780	-	47389	7169	PARP1	19737.2	21857.5	21460.7	24089.7	1.14554	0.196027	1.09028	0.124694	0.377489	0.658062
ENSG00000130770	1	28562620	28573417	+	10798	2225	ATPIF1	10628.3	10260.3	10113.2	11087.8	1.19171	0.253034	1.09493	0.130839	0.377506	0.658062
ENSG00000179840	1	9712668	9714644	-	1977	1823	C1orf200	7.5016	5.87928	5.5357	7.81186	1.41432	0.500112	1.08635	0.119486	0.377742	0.658371
ENSG00000057935	2	42721709	42984087	+	262379	10580	MTA3	5339.29	5662.03	5542.56	6334.02	1.127	0.172491	1.08617	0.119243	0.377754	0.658371
ENSG00000035681	8	59496063	59572403	-	76341	6165	NSMAF	3120.08	2999.95	3046.24	2739.54	0.885506	-0.175427	0.920172	-0.120024	0.37781	0.658405
ENSG00000146094	5	176928908	176938275	-	9368	4821	DOK3	946.814	798.392	769.126	963.017	1.24072	0.311175	1.09491	0.130815	0.377906	0.658511
ENSG00000083842	19	58790317	58807254	+	16938	2211	ZNF8	0.274454	0.200525	0.116819	0.671372	2.84528	1.50857	1.06271	0.0877496	0.377925	NA
ENSG00000101842	X	107288200	107322414	+	34215	3769	VSIG1	34.8735	34.4294	32.4856	45.3635	1.33515	0.417	1.09047	0.12495	0.377971	0.658516
ENSG00000125618	2	113973574	114036527	-	62954	7303	PAX8	29497.7	32176.5	33428.3	25135.4	0.789673	-0.340674	0.914088	-0.129595	0.377986	0.658516
ENSG00000198794	15	75249560	75313837	+	64278	4874	SCAMP5	1924.6	1832.66	1879.68	1568.16	0.834486	-0.261041	0.913202	-0.130994	0.378016	0.658516
ENSG00000133872	8	29920528	29940723	-	20196	2989	TMEM66	16651.7	15584.2	16168	12300.4	0.863101	-0.212398	0.915596	-0.127216	0.378066	0.658542
ENSG00000143252	1	161284047	161332984	+	48938	2014	SDHC	7452.57	8083.62	8332.27	6684.93	0.878224	-0.187339	0.9184	-0.122806	0.378236	0.658775
ENSG00000153347	5	94727048	94786158	+	59111	2495	FAM81B	299.093	471.157	439.436	649.587	1.6805	0.748889	1.07678	0.106718	0.378355	0.658883
ENSG00000170684	19	45574758	45579846	-	5089	1744	ZNF296	267.898	276.858	264.156	348.304	1.26202	0.335738	1.09408	0.129712	0.378369	0.658883
ENSG00000270099	10	97620305	97684601	+	64297	492	RP11-248J23.7	0.576205	0.555444	0.599248	0.309048	0.46863	-1.09348	0.935274	-0.0965393	0.378421	NA
ENSG00000014257	3	132036211	132087142	+	50932	4193	ACPP	1112.42	931.219	835.836	1467.74	1.43872	0.524786	1.08498	0.11767	0.378536	0.659017
ENSG00000187325	X	77385245	77395203	-	9959	2791	TAF9B	2382.99	2012.32	1965.78	2274.13	1.19614	0.258383	1.09488	0.130774	0.378546	0.659017
ENSG00000116791	1	75171170	75199092	-	27923	4081	CRYZ	2959.88	3128.79	3237.75	2515.88	0.835784	-0.258798	0.913334	-0.130785	0.378553	0.659017
ENSG00000084093	4	57774075	57802010	+	27936	7875	REST	7148.48	6481.79	6633.46	5628.61	0.830685	-0.267627	0.913203	-0.130992	0.378603	0.659041
ENSG00000176787	11	5079880	5080857	-	978	978	OR52E2	0.690177	0.803303	0.925399	0.116511	0.216217	-2.20945	0.949618	-0.0745814	0.37876	NA
ENSG00000179750	22	39378352	39388809	+	10458	1896	APOBEC3B	867.015	884.02	916.762	699.842	0.743523	-0.427552	0.917656	-0.123975	0.378761	0.659255
ENSG00000144231	2	128603840	128615731	-	11892	2511	POLR2D	2281.21	2270.91	2300.42	2104.91	0.882152	-0.180901	0.919418	-0.121207	0.379009	0.659624
ENSG00000131844	5	70883115	70954531	+	71417	6034	MCCC2	6574.86	6914.27	7045.2	6177.83	0.845539	-0.242056	0.913911	-0.129874	0.379065	0.659659
ENSG00000104980	19	7991603	8008805	-	17203	4888	TIMM44	4083.42	5030.42	5175.4	4214.91	0.828062	-0.272189	0.913285	-0.130864	0.379319	0.660039
ENSG00000004455	1	33473585	33546597	-	73013	5683	AK2	18215.4	19055.5	18698.5	21063.9	1.13552	0.183347	1.08802	0.121709	0.379441	0.660166
ENSG00000176658	17	30819540	31204195	-	384656	7731	MYO1D	5467.1	5574.51	5644.06	5183.3	0.851978	-0.231111	0.914484	-0.12897	0.379463	0.660166
ENSG00000204793	9	69199480	69202204	-	2725	2725	FOXD4L6	1.20966	1.24535	1.14492	1.81026	1.52667	0.610388	1.0811	0.112503	0.379531	NA
ENSG00000171431	17	39032193	39041479	-	9287	1846	KRT20	1.74706	2.07034	1.64944	4.4379	2.03615	1.02585	1.07014	0.0977993	0.379818	0.660693
ENSG00000268279	3	14176717	14189548	+	12832	905	RP11-434D12.1	52.7011	50.5601	52.428	40.0534	0.778648	-0.360956	0.915154	-0.127914	0.379838	0.660693
ENSG00000144357	2	170683968	170940641	+	256674	10160	UBR3	4028.13	3766.09	3816.5	3482.54	0.860265	-0.217146	0.91546	-0.127431	0.379927	0.660782
ENSG00000147485	8	52232138	52722005	-	489868	5238	PXDNL	124.589	92.1184	95.3009	74.2172	0.772678	-0.372061	0.915599	-0.127212	0.379961	0.660782
ENSG00000164164	4	146031990	146101313	-	69324	9085	OTUD4	6562.56	6635.28	6363.79	8162.4	1.18163	0.240779	1.09395	0.129553	0.380052	0.660821
ENSG00000186191	20	31667450	31699557	+	32108	2448	BPIFB4	61.7078	73.4773	65.3066	119.437	1.75578	0.812114	1.07469	0.103921	0.380054	0.660821
ENSG00000217075	2	36758948	36779411	-	20464	430	AC007401.2	8.15748	9.36716	8.72626	12.9722	1.41463	0.500421	1.08573	0.118666	0.380141	0.660856
ENSG00000111911	6	126277927	126301387	+	23461	3311	HINT3	3341.02	3409.02	3509.34	2844.75	0.854318	-0.227156	0.91481	-0.128456	0.380146	0.660856
ENSG00000159063	11	77811982	77850706	-	38725	3449	ALG8	4878.01	4886.27	5006.19	4211.68	0.853654	-0.228277	0.914756	-0.128541	0.380231	0.660887
ENSG00000167118	9	131133598	131153015	+	19418	3130	URM1	4707.86	4236.37	4202.8	4425.19	1.12337	0.167838	1.0849	0.117561	0.380235	0.660887
ENSG00000142920	1	33546705	33586131	+	39427	6559	ADC	635.884	657.262	674.433	560.671	0.820743	-0.284998	0.913449	-0.130603	0.380347	0.660977
ENSG00000142173	21	47518011	47552763	+	34753	5386	COL6A2	37892.8	35845	36991.2	29397.5	0.776338	-0.365243	0.91542	-0.127495	0.380358	0.660977
ENSG00000167165	2	234600253	234681946	+	81694	5180	UGT1A6	1.25566	13.8406	16.167	0.754399	0.430676	-1.21533	0.937466	-0.0931616	0.380457	NA
ENSG00000137338	6	28249314	28270326	+	21013	3135	PGBD1	677.824	778.32	784.865	741.502	0.854319	-0.227153	0.914865	-0.128369	0.380529	0.661044
ENSG00000104756	8	25285366	25315992	-	30627	4380	KCTD9	1961.85	1987.02	1943.41	2232.38	1.1546	0.207397	1.09126	0.126001	0.38054	0.661044
ENSG00000196381	19	38158652	38183223	-	24572	3617	ZNF781	132.347	170.401	176.267	137.405	0.76513	-0.386223	0.916285	-0.126132	0.380547	0.661044
ENSG00000164308	5	96211643	96255420	+	43778	7422	ERAP2	3909.77	4197.24	4379.19	3173.81	0.734611	-0.444948	0.91879	-0.122193	0.380574	0.661044
ENSG00000181894	19	58637619	58666477	-	28859	4306	ZNF329	1555.55	1456.62	1406.7	1737.41	1.16055	0.214809	1.09202	0.127005	0.380576	0.661044
ENSG00000178445	9	6532464	6645650	-	113187	4656	GLDC	4761.58	6484.7	6872.02	4306.03	0.6755	-0.565972	0.923676	-0.114541	0.380643	0.661053
ENSG00000179071	11	85394893	85397320	-	2428	2428	CCDC89	373.214	406.014	393.245	477.837	1.25587	0.328689	1.09378	0.129323	0.380653	0.661053
ENSG00000083123	6	80816364	81055987	+	239624	4102	BCKDHB	1780.64	1867.45	1911.56	1619.34	0.849808	-0.234791	0.91448	-0.128976	0.380713	0.661095
ENSG00000197822	5	68788119	68853931	+	65813	6761	OCLN	1557.14	1708.11	1631.97	2136.4	1.23782	0.307799	1.09428	0.129983	0.381029	0.661582
ENSG00000161583	17	34745936	34808104	-	62169	7693	TBC1D3G	4.34371	4.62165	5.03556	2.29341	0.629606	-0.667479	0.927086	-0.109225	0.381156	0.661741
ENSG00000134255	1	111682249	111727724	+	45476	8413	CEPT1	2794.34	2685.28	2621.35	3044.9	1.13759	0.185977	1.08824	0.121996	0.381204	0.661761
ENSG00000267855	19	8373490	8386280	-	12791	1575	NDUFA7	452.205	502.499	521.8	393.927	0.76522	-0.386053	0.916456	-0.125862	0.381408	0.661951
ENSG00000269955	7	139026106	139107345	+	81240	1661	LUC7L2	2.72748	2.31583	2.19599	2.98991	1.38669	0.471647	1.08682	0.120114	0.381433	0.661951
ENSG00000172301	17	30178883	30186356	-	7474	1432	COPRS	2889.37	2981.08	3056.34	2557.72	0.858667	-0.219829	0.915474	-0.127409	0.381468	0.661951
ENSG00000167858	17	6692452	6735080	-	42629	3847	TEKT1	326.637	586.27	620.167	395.603	0.580024	-0.785816	0.930194	-0.104396	0.38148	0.661951
ENSG00000187905	22	21400249	21418457	+	18209	5542	AC002472.13	73.251	69.6385	61.0875	117.738	1.67622	0.74521	1.07616	0.105887	0.381492	0.661951
ENSG00000129988	20	36974759	37005665	+	30907	1961	LBP	64.5065	211.056	228.744	111.558	1.66638	0.736721	1.07638	0.106192	0.381565	0.662014
ENSG00000224730	19	55147173	55150343	-	3171	554	AC009892.10	0.720363	0.530796	0.491044	0.754399	2.11066	1.07769	1.06881	0.096004	0.381596	NA
ENSG00000139287	12	72332626	72580398	+	247773	6929	TPH2	7.38021	5.76688	6.14883	3.61842	0.572832	-0.803816	0.930638	-0.103708	0.381682	0.662156
ENSG00000163449	2	216946589	216967506	+	20918	3628	TMEM169	263.244	296.367	310.047	219.421	0.743723	-0.427163	0.918286	-0.122984	0.381824	0.662232
ENSG00000243710	1	43637820	43720029	+	82210	5665	WDR65	407.412	660.023	692.461	477.557	0.685718	-0.544312	0.923136	-0.115385	0.381889	0.662232
ENSG00000077150	10	104153867	104162281	+	8415	4479	NFKB2	6302.75	6464.71	6304.24	7367.38	1.16794	0.223971	1.09259	0.127752	0.381899	0.662232
ENSG00000125510	20	62711526	62731996	+	20471	3549	OPRL1	340.435	409.89	422.636	338.194	0.809435	-0.305013	0.913961	-0.129796	0.381926	0.662232
ENSG00000060339	10	70480769	70552134	+	71366	6002	CCAR1	8828.02	8260.24	8381.41	7578.68	0.902523	-0.147965	0.92613	-0.110713	0.381941	0.662232
ENSG00000265817	8	95390605	95449180	-	58576	3182	FSBP	67.7726	59.0754	55.859	77.1678	1.37213	0.456416	1.08746	0.120956	0.381963	0.662232
ENSG00000196569	6	129204342	129837714	+	633373	10032	LAMA2	1380.61	1475.81	1527.16	1186.96	0.761812	-0.392493	0.91685	-0.125242	0.382024	0.662232
ENSG00000103490	16	31212806	31214771	-	1966	1661	PYCARD	1431.46	1068.41	1030.99	1278.92	1.24634	0.317699	1.0938	0.129349	0.382033	0.662232
ENSG00000064703	1	112297867	112310638	+	12772	6019	DDX20	2450.65	2721.41	2753.23	2542.42	0.914108	-0.129563	0.931165	-0.102892	0.382074	0.662232
ENSG00000121594	3	119243140	119278449	-	35310	3201	CD80	162.372	138.315	138.689	136.206	0.753221	-0.408855	0.917555	-0.124133	0.382094	0.662232
ENSG00000253159	5	140810185	140892546	+	82362	4747	PCDHGA12	157.642	137.899	141.345	118.519	0.697487	-0.519762	0.922239	-0.116787	0.382141	0.662232
ENSG00000042429	11	93517393	93547861	+	30469	10773	MED17	3191.85	3108.77	3062.03	3371.7	1.11299	0.154441	1.0815	0.113036	0.382156	0.662232
ENSG00000174837	19	6887577	6940470	+	52894	3707	EMR1	139.482	109.329	113.496	85.8869	0.737494	-0.439298	0.918902	-0.122017	0.382255	0.662318
ENSG00000137821	15	71145578	71342414	+	196837	6409	LRRC49	759.928	810.308	829.621	701.675	0.83411	-0.261691	0.913902	-0.129888	0.382288	0.662318
ENSG00000162722	1	248020501	248041507	+	21007	3225	TRIM58	386.843	364.713	381.028	272.939	0.682311	-0.551498	0.923494	-0.114825	0.382313	0.662318
ENSG00000138029	2	26466038	26513336	+	47299	4133	HADHB	10475.5	10926.9	10769	11814.6	1.11073	0.151505	1.0807	0.111963	0.38243	0.66245
ENSG00000180730	13	26618735	26625169	-	6435	2860	SHISA2	312.055	347.938	366.761	242.056	0.687916	-0.539695	0.923081	-0.115471	0.382461	0.66245
ENSG00000159516	1	153122058	153123345	-	1288	568	SPRR2G	1.34416	1.42137	1.53994	0.754444	0.426625	-1.22896	0.938041	-0.0922767	0.382533	NA
ENSG00000269699	19	57285920	57352097	-	66178	2834	ZIM2	12.3046	14.2246	12.9737	21.2606	1.64243	0.715833	1.07676	0.106695	0.382621	0.662581
ENSG00000152382	1	166825747	166845564	-	19818	2963	TADA1	1452.15	1650.47	1684.24	1460.53	0.889044	-0.169674	0.921637	-0.11773	0.382641	0.662581
ENSG00000166974	18	32556892	32723434	+	166543	6180	MAPRE2	1657.1	1585.43	1601.52	1494.97	0.847444	-0.238809	0.914592	-0.1288	0.382645	0.662581
ENSG00000256660	12	10163226	10171218	+	7993	3667	CLEC12B	22.7382	21.8498	23.2034	14.2357	0.688649	-0.53816	0.923088	-0.11546	0.382773	0.662742
ENSG00000139651	12	53574484	53584596	+	10113	4734	ZNF740	5049.14	5184.44	5251.97	4804.59	0.884207	-0.177544	0.920346	-0.119751	0.382943	0.662973
ENSG00000122420	1	78769568	79005434	+	235867	4714	PTGFR	74.6769	60.1287	62.4276	47.1971	0.660708	-0.597915	0.925319	-0.111977	0.383168	0.663237
ENSG00000126970	X	64136250	64254593	-	118344	5083	ZC4H2	633.424	740.756	766.434	596.321	0.776952	-0.364104	0.915952	-0.126656	0.383181	0.663237
ENSG00000153902	19	35615417	35633355	-	17939	4527	LGI4	153.131	174.305	182.306	129.297	0.754452	-0.406499	0.917697	-0.12391	0.38325	0.663237
ENSG00000151694	2	9628615	9695921	-	67307	5481	ADAM17	5357.11	5256.79	5179.32	5692.54	0.822636	-0.281674	0.913957	-0.129801	0.383265	0.663237
ENSG00000124827	6	10873456	10882174	-	8719	2441	GCM2	1.3547	1.75972	1.89248	1.01294	0.45947	-1.12196	0.936611	-0.0944782	0.383268	NA
ENSG00000185658	21	40556102	40693485	-	137384	19794	BRWD1	7226.61	6880.87	7017.93	6109.92	0.870598	-0.199921	0.917456	-0.124289	0.383275	0.663237
ENSG00000100425	22	50166931	50221160	-	54230	5850	BRD1	3070.33	3183.9	3121.6	3534.34	1.13199	0.178857	1.08674	0.120007	0.38334	0.663289
ENSG00000149806	11	64888100	64889945	-	1846	1846	FAU	39661.9	37591.1	36831	41866.5	1.22314	0.290592	1.09405	0.129673	0.383409	0.663346
