## Supplementary Table S7 for "Concurrent RB1 loss and *BRCA*-deficiency predicts enhanced immunological response and long-term survival in tubo-ovarian high-grade serous carcinoma" (part 17 of 24)

### Sheet: 6_BRCA2hrd&RB1m_vs_HRP&RB1wt (continued)
ID	CHR	START	END	STRAND	FULL_LENGTH	EXONIC_LENGTH	SYMBOL	baseMean	baseMeanAB	baseMeanA	baseMeanB	foldChange.unshrunken	log2FoldChange.unshrunken	foldChange.shrunken	log2FoldChange.shrunken	pval	padj
ENSG00000151461	10	11962021	12085169	-	123149	5906	UPF2	6048.6	6124.84	6265.7	5332.51	0.87754	-0.188463	0.918853	-0.122094	0.383651	0.663702
ENSG00000182053	11	49050504	49059579	+	9076	1437	TRIM49B	1.59615	1.6687	1.90322	0.349534	0.226561	-2.14203	0.949687	-0.0744759	0.383692	NA
ENSG00000152256	2	173420101	173489823	+	69723	15115	PDK1	3627.67	4122.17	4148.67	3973.15	0.82957	-0.269564	0.914073	-0.129619	0.3838	0.663898
ENSG00000117399	1	43824626	43828874	+	4249	2038	CDC20	6593.53	7493.95	7253.02	8849.17	1.23074	0.299524	1.0938	0.129348	0.38393	0.66406
ENSG00000189064	X	49354132	49361430	+	7299	528	GAGE2A	0.346776	29.6475	34.5308	2.17863	5.44435	2.44476	1.04929	0.0694115	0.383957	NA
ENSG00000117155	1	85109390	85156486	-	47097	8651	SSX2IP	3078.19	3477.88	3422.88	3787.24	1.14742	0.1984	1.08966	0.123876	0.38409	0.664275
ENSG00000241973	22	21061979	21213705	-	151727	11407	PI4KA	5690.42	6111.11	6178.38	5732.68	0.861846	-0.214498	0.91624	-0.126202	0.384184	0.664319
ENSG00000165675	X	129757350	130037208	-	279859	4189	ENOX2	1236.05	1088.49	1070.75	1188.28	1.13218	0.179104	1.08667	0.119917	0.384257	0.664319
ENSG00000188771	11	112118876	112131583	-	12708	1541	PLET1	2.59012	1.3611	1.24252	2.0281	1.90261	0.927976	1.07111	0.0991018	0.384279	0.664319
ENSG00000135220	4	69794181	69817509	-	23329	3062	UGT2A3	0.488988	0.540683	0.439753	1.10841	2.35456	1.23546	1.06558	0.0916414	0.384296	NA
ENSG00000162441	1	9982173	10003465	-	21293	2792	LZIC	2347.42	2443.22	2508.29	2077.18	0.871602	-0.198259	0.91776	-0.123811	0.384306	0.664319
ENSG00000183763	3	49866034	49894007	-	27974	3261	TRAIP	1198.76	1409.8	1444.11	1216.8	0.847729	-0.238324	0.914865	-0.128369	0.384306	0.664319
ENSG00000083814	19	58231119	58238992	-	7874	3532	ZNF671	432.696	329.586	317.865	395.52	1.22933	0.297875	1.09373	0.129261	0.384362	0.664319
ENSG00000064012	2	202098166	202152434	+	54269	6808	CASP8	4036.76	3806.51	3720.9	4288.02	1.13256	0.179585	1.08674	0.120009	0.384396	0.664319
ENSG00000160791	3	46411633	46417697	+	6065	3883	CCR5	999.387	838.869	865.678	688.072	0.737364	-0.439551	0.919374	-0.121277	0.384438	0.664319
ENSG00000135838	1	182758428	182799519	+	41092	4975	NPL	1299.61	1189.9	1207.01	1093.66	0.820109	-0.286112	0.914188	-0.129436	0.384439	0.664319
ENSG00000254858	19	18303992	18307758	+	3767	2135	MPV17L2	1464.48	1583.25	1550.27	1768.76	1.1619	0.216481	1.09153	0.126355	0.384576	0.664459
ENSG00000066583	5	128430444	128449721	+	19278	1940	ISOC1	2694.92	2656.62	2622.06	2850.99	1.16127	0.215707	1.09146	0.126258	0.384605	0.664459
ENSG00000134516	5	169064251	169510386	+	446136	12816	DOCK2	1666.69	1519.31	1548.34	1356.02	0.764223	-0.387935	0.917204	-0.124686	0.384642	0.664459
ENSG00000117133	1	84944942	84963473	+	18532	1728	RPF1	3386.83	3570.54	3678.34	2964.15	0.885214	-0.175902	0.920784	-0.119066	0.384678	0.664459
ENSG00000253293	7	27210210	27219880	-	9671	3707	HOXA10	259.837	342.979	359.405	250.585	0.597909	-0.742001	0.929795	-0.105015	0.384725	0.664459
ENSG00000183386	1	38462442	38471278	-	8837	2004	FHL3	1625.19	1622.25	1656.55	1429.3	0.844471	-0.243879	0.914725	-0.12859	0.384736	0.664459
ENSG00000133665	10	82104501	82127829	+	23329	2460	DYDC2	393.522	386.686	374.994	452.449	1.34042	0.422687	1.08848	0.122314	0.384774	0.664463
ENSG00000140478	15	75575176	75586816	+	11641	2123	GOLGA6D	0.874405	0.844122	0.712425	1.58491	2.30591	1.20534	1.06596	0.0921564	0.384812	NA
ENSG00000152348	5	81267844	81572676	+	304833	5449	ATG10	1429.67	1461.02	1471.35	1402.95	0.828437	-0.271536	0.914274	-0.129301	0.385038	0.664829
ENSG00000111799	6	75794042	75915767	-	121726	12476	COL12A1	27409.5	26640.1	27260	23153.5	0.730003	-0.454025	0.920129	-0.120091	0.385058	0.664829
ENSG00000177383	3	184428156	184429836	-	1681	1681	MAGEF1	8098.52	7806.84	7700.61	8404.4	1.14729	0.198227	1.08949	0.12365	0.385118	0.664871
ENSG00000100625	14	61176246	61191066	-	14821	6658	SIX4	2664.34	2827.27	2700.19	3542.06	1.23089	0.299705	1.09351	0.12896	0.385243	0.665022
ENSG00000173406	1	57460451	59012406	-	1551956	7846	DAB1	115.264	122.191	108.102	201.441	1.42918	0.515185	1.08375	0.116038	0.385278	0.665022
ENSG00000091181	3	3111233	3168297	-	57065	3377	IL5RA	43.8445	56.9699	59.4185	43.1968	0.685438	-0.544901	0.923892	-0.114204	0.385394	0.665143
ENSG00000105429	19	42829761	42882921	+	53161	11372	MEGF8	5544.13	6017.59	6152.39	5259.35	0.856524	-0.223435	0.915791	-0.126909	0.385434	0.665143
ENSG00000165462	11	71950121	71956708	-	6588	1784	PHOX2A	765.709	456.072	485.412	291.039	0.592101	-0.756085	0.930282	-0.104261	0.385456	0.665143
ENSG00000114439	3	107241783	107530171	+	288389	11877	BBX	6739.3	6269.24	6338.18	5881.46	0.856295	-0.22382	0.915801	-0.126893	0.385671	0.665281
ENSG00000188706	X	128937264	128977885	-	40622	5243	ZDHHC9	5077.43	4209.31	4280.99	3806.12	0.873713	-0.194769	0.918317	-0.122935	0.385702	0.665281
ENSG00000269891	10	98757795	99052413	-	294619	11396	ARHGAP19-SLIT1	5.56514	6.56191	6.89768	4.67324	0.711264	-0.491543	0.92185	-0.117395	0.385706	0.665281
ENSG00000112149	6	14117872	14137149	+	19278	2471	CD83	1844.81	1682.12	1619.32	2035.36	1.17545	0.233218	1.09253	0.127679	0.385724	0.665281
ENSG00000165506	14	50091892	50101948	-	10057	2963	DNAAF2	1737.75	1789.11	1780.63	1836.86	1.14149	0.190914	1.0884	0.122207	0.385751	0.665281
ENSG00000037241	5	172385732	172396774	+	11043	1164	RPL26L1	2364	2152.78	2139.91	2225.19	1.1644	0.219587	1.0916	0.126446	0.385752	0.665281
ENSG00000175707	1	27276053	27286897	-	10845	1793	C1orf172	1823.11	1869.89	1829.8	2095.41	1.18943	0.250272	1.09325	0.128617	0.385813	0.665323
ENSG00000112394	6	111408781	111552397	+	143617	11159	SLC16A10	430.149	531.741	495.328	736.564	1.29445	0.372339	1.09072	0.125275	0.385909	0.66537
ENSG00000140254	15	45409569	45422136	-	12568	3717	DUOXA1	300.226	505.894	530.712	366.288	1.51988	0.60396	1.07981	0.110774	0.385933	0.66537
ENSG00000255046	8	11655437	11660077	-	4641	1091	RP11-297N6.4	22.0973	19.7844	20.6535	14.8958	0.762863	-0.390503	0.917581	-0.124093	0.385947	0.66537
ENSG00000119541	18	61056423	61089716	-	33294	4315	VPS4B	4146.68	4254.16	4340.78	3766.94	0.854731	-0.226457	0.915712	-0.127034	0.386132	0.665625
ENSG00000189420	X	152683780	152687087	+	3308	1253	ZFP92	204.408	164.439	171.788	123.096	0.704528	-0.50527	0.922529	-0.116334	0.386265	0.665793
ENSG00000222009	1	45274154	45281257	+	7104	3520	BTBD19	910.477	911.779	898.387	987.109	1.33455	0.416357	1.0884	0.122207	0.386407	0.665976
ENSG00000166220	10	72530995	72545157	-	14163	2197	TBATA	5.47736	89.9653	103.594	13.3029	1.65674	0.728346	1.0755	0.10501	0.386465	0.666003
ENSG00000218537	22	24236613	24241117	-	4505	1476	AP000350.4	435.867	404.654	362.627	641.06	1.30595	0.385103	1.08996	0.124269	0.386495	0.666003
ENSG00000237440	19	20718631	20748615	-	29985	3539	ZNF737	1240.77	1163.9	1158.04	1196.82	0.818485	-0.288972	0.9146	-0.128787	0.386594	0.666031
ENSG00000173083	4	84213614	84256306	-	42693	4721	HPSE	1358.33	1118.33	1091.76	1267.77	1.26794	0.342491	1.09186	0.126794	0.386625	0.666031
ENSG00000198108	5	129240165	129522327	+	282163	3938	CHSY3	297.129	285.805	294.908	234.603	0.746088	-0.422582	0.919097	-0.12171	0.386628	0.666031
ENSG00000176945	3	195447753	195467994	+	20242	8086	MUC20	4899.89	5123.26	4951.21	6091.02	1.33462	0.416424	1.08833	0.122121	0.386655	0.666031
ENSG00000134575	11	47260853	47270457	-	9605	3484	ACP2	4221.89	3801	3855.48	3494.55	0.883073	-0.179396	0.920458	-0.119576	0.386764	0.666138
ENSG00000168275	1	234509202	234519795	+	10594	1257	COA6	2355.83	2341.83	2317.42	2479.15	1.15025	0.201953	1.0897	0.123932	0.38679	0.666138
ENSG00000180549	9	139924626	139927462	-	2837	2584	FUT7	76.6365	59.5021	62.3808	43.3093	0.74431	-0.426025	0.919296	-0.121398	0.386864	0.666162
ENSG00000112578	6	41888926	41900784	+	11859	2248	BYSL	2314.17	2262.34	2318.18	1948.21	0.872922	-0.196075	0.91831	-0.122947	0.386876	0.666162
ENSG00000166762	15	43920701	43960316	-	39616	8403	CATSPER2	578.513	580.49	557.839	707.898	1.30429	0.383269	1.08992	0.12422	0.387015	0.666213
ENSG00000005020	7	26706681	27034858	-	328178	5520	SKAP2	2265.92	2301.96	2368.35	1928.52	0.774595	-0.368485	0.916905	-0.125155	0.387031	0.666213
ENSG00000229387	11	22646860	22647369	+	510	510	AC103801.2	6.41822	5.29629	4.44053	10.1099	1.35786	0.441337	1.08696	0.120298	0.387036	0.666213
ENSG00000144199	2	97749320	97760619	-	11300	2662	FAHD2B	957.712	984.952	1016.91	805.21	0.824487	-0.278431	0.914618	-0.12876	0.38705	0.666213
ENSG00000070831	1	22379120	22419437	+	40318	3470	CDC42	23166.5	23238.5	23677.4	20769.9	0.896536	-0.157567	0.924373	-0.113453	0.387087	0.666215
ENSG00000175166	3	184016497	184026842	+	10346	5453	PSMD2	24664.9	25115.6	25585.5	22472.6	0.880588	-0.183462	0.919914	-0.120429	0.38715	0.666262
ENSG00000164241	5	126378250	126409184	-	30935	7190	C5orf63	612.586	674.446	697.69	543.697	0.788558	-0.342711	0.915984	-0.126605	0.387189	0.666262
ENSG00000185523	1	213003483	213020991	-	17509	506	C1orf227	6.42623	6.7319	7.0572	4.90208	0.71036	-0.493378	0.922245	-0.116777	0.387225	0.666262
ENSG00000099985	22	30658818	30662829	-	4012	2114	OSM	444.146	411.287	392.812	515.21	1.34104	0.423352	1.08782	0.121443	0.387281	0.666262
ENSG00000086475	10	13359424	13390297	-	30874	3979	SEPHS1	6955.68	7819.14	8006.66	6764.33	0.877583	-0.188393	0.919273	-0.121434	0.387295	0.666262
ENSG00000135823	1	180941861	180992047	-	50187	6254	STX6	5266.99	5205.88	5279.42	4792.23	0.902025	-0.148761	0.926355	-0.110362	0.387478	0.666516
ENSG00000167325	11	4115937	4160106	+	44170	4178	RRM1	5668.2	5668.83	5562.77	6265.46	1.1477	0.198748	1.08919	0.12326	0.38761	0.66667
ENSG00000162129	11	72003469	72145692	-	142224	4232	CLPB	1718.61	1533.32	1486.04	1799.27	1.17651	0.234508	1.09226	0.127315	0.387657	0.66667
ENSG00000131398	19	50815194	50836772	-	21579	6277	KCNC3	2012.9	2180.45	2278.04	1631.48	0.779771	-0.358878	0.916665	-0.125534	0.387676	0.66667
ENSG00000141873	19	2732202	2740150	-	7949	4552	SLC39A3	1464.93	1389.49	1363.26	1537.07	1.16378	0.218813	1.0912	0.125922	0.387776	0.666781
ENSG00000178467	3	49027319	49044587	+	17269	7641	P4HTM	5615.92	5468.09	5322.07	6289.45	1.17436	0.231875	1.09208	0.127081	0.38785	0.666844
ENSG00000178522	4	71457973	71473005	+	15033	2005	AMBN	0.734256	0.83146	0.665186	1.76675	2.79329	1.48197	1.0611	0.0855608	0.387883	NA
ENSG00000214376	11	93551398	93583697	-	32300	3849	VSTM5	49.1694	53.9412	56.2093	41.1832	0.744016	-0.426594	0.919541	-0.121014	0.387916	0.666896
ENSG00000011083	5	149569520	149602351	+	32832	4391	SLC6A7	11.4123	10.4883	9.89977	13.7988	1.4101	0.495797	1.08398	0.116341	0.388083	0.66706
ENSG00000093144	6	127609855	127664754	-	54900	5678	ECHDC1	4191.94	4332.76	4268.88	4692.03	1.1403	0.189407	1.08786	0.121494	0.388083	0.66706
ENSG00000164821	8	6793344	6795860	-	2517	617	DEFA4	0.424933	0.54961	0.434226	1.19864	2.43395	1.2833	1.06405	0.0895636	0.388092	NA
ENSG00000091428	2	173600002	173917621	+	317620	7161	RAPGEF4	420.722	415.112	399.342	503.821	1.19322	0.254864	1.09292	0.128182	0.388142	0.667097
ENSG00000165240	X	77166194	77305892	+	139699	8488	ATP7A	1401.07	1231.15	1180.33	1516.99	1.17791	0.236227	1.09225	0.127305	0.388184	0.667097
ENSG00000244242	11	1753640	1771821	-	18182	4784	IFITM10	748.09	848.078	880.693	664.619	0.756581	-0.402434	0.918557	-0.122559	0.388213	0.667097
ENSG00000165646	10	119000604	119038941	+	38338	4125	SLC18A2	463.723	480.586	497.334	386.377	0.754074	-0.407221	0.918778	-0.122211	0.388287	0.667162
ENSG00000115523	2	85912298	85925977	+	13680	3051	GNLY	750.591	463.813	432.784	638.354	1.45949	0.545461	1.0816	0.113163	0.388499	0.667397
ENSG00000105576	19	12810008	12834825	-	24818	7029	TNPO2	9532.19	9981.08	10163	8957.76	0.870455	-0.200158	0.91808	-0.123308	0.388543	0.667397
ENSG00000162391	1	55074855	55089229	-	14375	2005	FAM151A	25.0382	31.0867	32.6594	22.2398	0.739458	-0.435459	0.920062	-0.120197	0.388562	0.667397
ENSG00000166068	15	38544527	38649450	+	104924	8260	SPRED1	3344.73	3220.67	3294.28	2806.6	0.836758	-0.257118	0.91502	-0.128125	0.3886	0.667397
ENSG00000198911	22	42229109	42303312	+	74204	7531	SREBF2	8617.25	8756.63	8533.58	10011.3	1.16989	0.22637	1.09161	0.126464	0.388605	0.667397
ENSG00000141179	17	53828340	53920191	+	91852	5880	PCTP	2410.67	1947.13	1882.94	2308.18	1.22839	0.296764	1.09281	0.128043	0.388642	0.6674
ENSG00000124920	11	61520114	61555990	+	35877	10813	MYRF	5911.92	5903.27	5593.69	7644.65	1.3667	0.450695	1.08605	0.119089	0.388781	0.667576
ENSG00000161204	3	183903811	183911800	+	7990	5207	ABCF3	7507.49	8012.95	8160.3	7184.11	0.89562	-0.159041	0.924218	-0.113695	0.38882	0.66758
ENSG00000137875	15	52401460	52404972	-	3513	1319	BCL2L10	78.0973	58.1034	61.6545	38.1285	0.71828	-0.477381	0.921923	-0.117282	0.388857	0.667583
ENSG00000152689	2	33661391	33789817	+	128427	11118	RASGRP3	844.361	775.314	732.209	1017.78	1.19182	0.253172	1.09273	0.127934	0.388906	0.667595
ENSG00000131469	17	41150290	41154976	+	4687	2026	RPL27	51386.3	48963.2	50893.1	38107.8	0.83206	-0.265241	0.914979	-0.12819	0.388937	0.667595
ENSG00000203818	1	149400131	149400542	-	412	412	HIST2H3PS2	0.365711	0.588513	0.662588	0.171843	0.353099	-1.50185	0.942863	-0.0848795	0.388955	NA
ENSG00000178057	3	49057892	49060928	+	3037	2434	NDUFAF3	4466.66	4605.16	4541.59	4962.75	1.15054	0.202314	1.08941	0.123544	0.389044	0.667718
ENSG00000135929	2	219646472	219680016	+	33545	2983	CYP27A1	1895.8	1926.4	1869.4	2247.02	1.21073	0.275877	1.09292	0.128191	0.389133	0.667766
ENSG00000078589	X	78200829	78217451	+	16623	1803	P2RY10	103.342	89.4846	91.5556	77.8353	0.677152	-0.562448	0.925316	-0.111981	0.389144	0.667766
ENSG00000174373	14	36007558	36278510	-	270953	13265	RALGAPA1	2296.05	2257.59	2287.56	2088.99	0.868622	-0.203199	0.917897	-0.123595	0.389453	0.668232
ENSG00000214078	20	34213953	34252878	-	38926	3608	CPNE1	12083.2	13090.7	13391.1	11400.8	0.852516	-0.230202	0.916023	-0.126544	0.389611	0.668282
ENSG00000133477	22	40390953	40439533	+	48581	16389	FAM83F	820.706	740.911	690.939	1022	1.43081	0.516831	1.08261	0.114508	0.389646	0.668282
ENSG00000125910	19	3172344	3180329	+	7986	1693	S1PR4	165.747	122.043	117.77	146.077	1.36063	0.444271	1.08616	0.119232	0.389673	0.668282
ENSG00000143578	1	153940010	153946839	+	6830	2911	CREB3L4	3642.55	4033.5	3974.98	4362.69	1.18527	0.245219	1.09235	0.12743	0.389695	0.668282
ENSG00000172878	2	172864490	172947158	+	82669	4850	METAP1D	1038.02	1016.58	987.35	1181.02	1.20748	0.271995	1.0928	0.128033	0.389706	0.668282
ENSG00000138092	2	25016005	25045245	+	29241	5518	CENPO	1627.29	1787.6	1795.06	1745.63	0.845062	-0.24287	0.91554	-0.127305	0.389749	0.668282
ENSG00000103978	15	42502730	42565861	-	63132	5588	TMEM87A	7019.34	6192.58	6067.1	6898.39	1.12576	0.170896	1.08447	0.116986	0.389781	0.668282
ENSG00000154678	7	31790793	32338941	-	548149	13821	PDE1C	129.556	103.831	107.452	83.463	0.736604	-0.441039	0.920571	-0.119399	0.389834	0.668282
ENSG00000163141	1	151009046	151020076	+	11031	2892	BNIPL	1659.56	1615.11	1728.12	979.396	0.655297	-0.609779	0.927088	-0.109222	0.38988	0.668282
ENSG00000134817	11	57001051	57004709	-	3659	3659	APLNR	862.732	721.781	689.435	903.725	1.30587	0.385014	1.08913	0.123175	0.389894	0.668282
ENSG00000109819	4	23756664	23905712	-	149049	10511	PPARGC1A	184.464	220.234	232.572	150.832	0.637941	-0.648504	0.928296	-0.107343	0.389905	0.668282
ENSG00000117400	1	43803478	43818443	+	14966	2128	MPL	23.5375	29.043	28.0535	34.609	1.27938	0.355446	1.09053	0.125028	0.389916	0.668282
ENSG00000122965	12	114254543	114404176	-	149634	5909	RBM19	2833.99	3149.57	3199.41	2869.26	0.894411	-0.160991	0.923935	-0.114137	0.390026	0.668369
ENSG00000084092	4	57829536	57844989	-	15454	3415	NOA1	3589.73	3133.14	3074.46	3463.23	1.1354	0.183205	1.08665	0.119881	0.390039	0.668369
ENSG00000141338	17	66863433	66951533	-	88101	11288	ABCA8	586.048	560.949	512.346	834.341	1.39583	0.481121	1.0842	0.116629	0.390104	0.668399
ENSG00000092531	15	42783431	42837547	+	54117	5893	SNAP23	4076.4	3859.87	3883.64	3726.19	0.884281	-0.177424	0.921106	-0.118562	0.390128	0.668399
ENSG00000125462	1	156374042	156400493	-	26452	12314	C1orf61	20.7833	25.1016	26.4299	17.6298	0.704465	-0.505399	0.923369	-0.115021	0.390257	0.668556
ENSG00000205212	17	20739760	20799453	-	59694	3436	CCDC144NL	18.1572	17.4989	18.7959	10.2032	0.597478	-0.743041	0.930941	-0.103238	0.390434	0.668633
ENSG00000136732	2	127413509	127454246	+	40738	3237	GYPC	1966.73	1934.63	1870.34	2296.27	1.24651	0.317894	1.09186	0.126794	0.390461	0.668633
ENSG00000143995	2	66660584	66801001	+	140418	10934	MEIS1	19014	18429.6	17816	21881.2	1.20982	0.274789	1.09265	0.127827	0.390462	0.668633
ENSG00000125901	20	3026591	3028900	+	2310	1127	MRPS26	7105.57	7114.05	7323.69	5934.8	0.839797	-0.251888	0.915436	-0.127468	0.390566	0.668633
ENSG00000228768	17	29898161	29902678	+	4518	459	AC003101.1	2.86815	2.81516	2.97093	1.93892	0.670351	-0.577012	0.926126	-0.11072	0.390571	0.668633
ENSG00000136546	2	167260083	167350757	-	90675	8191	SCN7A	319.912	228.572	216.684	295.44	1.52763	0.611297	1.07842	0.108926	0.390577	0.668633
ENSG00000125351	X	118967985	118986961	-	18977	2531	UPF3B	2337.62	2128.32	2084.04	2377.37	1.15765	0.211197	1.09009	0.124447	0.390587	0.668633
ENSG00000106153	7	56169262	56174269	-	5008	1132	CHCHD2	23306.9	21891.9	21648.6	23260.4	1.14579	0.196342	1.08846	0.122286	0.390614	0.668633
ENSG00000165169	X	37696010	37706890	-	10881	3186	DYNLT3	2223.66	2194.76	2252.29	1871.14	0.87642	-0.190306	0.91942	-0.121204	0.390648	0.668633
ENSG00000101255	20	361261	378203	+	16943	2948	TRIB3	1806.03	1689.57	1637.42	1982.9	1.26585	0.340103	1.09101	0.12566	0.390671	0.668633
ENSG00000114857	3	42642106	42690227	+	48122	17350	NKTR	10960.3	11688.5	11577	12315.4	1.25076	0.32281	1.09165	0.126509	0.390699	0.668633
ENSG00000113272	5	157158205	157168456	+	10252	3220	THG1L	1518.99	1435.73	1472.09	1231.23	0.853725	-0.228157	0.916307	-0.126098	0.390853	0.668834
ENSG00000106588	7	42956460	42971822	-	15363	5332	PSMA2	1926.29	1865.15	1930.61	1496.94	0.857019	-0.222601	0.916619	-0.125605	0.390913	0.668874
ENSG00000119509	9	102861538	103063282	+	201745	6241	INVS	1160.03	1076.62	1054.08	1203.42	1.12273	0.167008	1.08352	0.115731	0.39114	0.6692
ENSG00000186818	19	55155340	55181810	+	26471	6475	LILRB4	2112.23	1894.93	1952.62	1570.42	0.757176	-0.4013	0.91913	-0.121659	0.391217	0.669216
ENSG00000156510	10	70980059	71027315	+	47257	4308	HKDC1	1536.29	1395.69	1327.65	1778.4	1.3751	0.459539	1.085	0.117693	0.391221	0.669216
ENSG00000186871	X	71424510	71458897	-	34388	4361	ERCC6L	746.611	697.023	673.058	831.827	1.20224	0.26572	1.09245	0.127569	0.391278	0.669251
ENSG00000196544	17	8091652	8093564	-	1913	1913	C17orf59	706.104	669.938	689.912	557.583	0.861769	-0.214627	0.917219	-0.124662	0.391485	0.669449
ENSG00000115325	2	74776153	74784681	+	8529	3049	DOK1	1775.07	1647.54	1686.86	1426.33	0.857866	-0.221176	0.916791	-0.125336	0.391519	0.669449
ENSG00000180228	2	179296141	179316239	-	20099	3941	PRKRA	4177.45	4376.46	4446.46	3982.69	0.90137	-0.149809	0.926426	-0.110253	0.39155	0.669449
ENSG00000067798	12	78224685	78606790	+	382106	11179	NAV3	428.901	383.319	392.421	332.115	0.79051	-0.339145	0.916729	-0.125433	0.391565	0.669449
ENSG00000122778	7	138516126	138666064	-	149939	12464	KIAA1549	1595.52	1844.6	1906.85	1494.39	0.778588	-0.361069	0.917549	-0.124143	0.39164	0.669449
ENSG00000150760	10	128593978	129250781	+	656804	8079	DOCK1	5178.76	5119.6	4958.48	6025.87	1.19928	0.262166	1.09235	0.127429	0.391641	0.669449
ENSG00000143297	1	157483167	157522310	-	39144	12440	FCRL5	541.754	363.819	389.485	219.445	0.593332	-0.753089	0.931419	-0.102498	0.391647	0.669449
ENSG00000079689	6	25652464	25702011	+	49548	1447	SCGN	0.866677	1.01059	0.893873	1.6671	1.89131	0.919384	1.06969	0.0971947	0.39168	NA
ENSG00000006283	17	48638429	48704835	+	66407	9709	CACNA1G	203.948	196.001	204.078	150.565	0.730134	-0.453766	0.921524	-0.117906	0.39176	0.669466
ENSG00000144061	2	110879888	110962643	-	82756	11763	NPHP1	1225.18	1460	1496.71	1253.51	0.833124	-0.263398	0.915475	-0.127408	0.391786	0.669466
ENSG00000141642	18	48494361	48514491	+	20131	3366	ELAC1	664.029	657.011	648.578	704.449	1.14201	0.191576	1.08766	0.121227	0.391816	0.669466
ENSG00000262484	19	39399620	39402798	-	3179	1057	CCER2	107.52	123.212	117.834	153.466	1.40092	0.486379	1.08352	0.11572	0.391837	0.669466
ENSG00000072818	17	7239848	7254797	+	14950	7421	ACAP1	931.922	747.638	715.933	925.977	1.29691	0.375076	1.08915	0.123198	0.391839	0.669466
ENSG00000104312	8	90769975	90803291	+	33317	3117	RIPK2	2842.69	2611.98	2545.11	2988.09	1.17471	0.232311	1.09136	0.126122	0.392076	0.6697
ENSG00000171823	12	1675159	1703331	-	28173	2287	FBXL14	1620.87	1969.89	2034.5	1606.46	0.793937	-0.332903	0.916623	-0.1256	0.392084	0.6697
ENSG00000125447	17	73232694	73258444	-	25751	6626	GGA3	5404.86	5516.95	5405.46	6144.06	1.14541	0.195865	1.08819	0.121927	0.392084	0.6697
ENSG00000203711	6	159290971	159331385	+	40415	857	C6orf99	51.1244	63.2197	61.013	75.6325	1.25741	0.330454	1.09104	0.12571	0.392127	0.669711
ENSG00000100029	22	30972612	31003070	-	30459	4557	PES1	6874.57	6484.07	6410.97	6895.24	1.14959	0.201118	1.08876	0.12269	0.39246	0.670218
ENSG00000168484	8	22014426	22021992	+	7567	3189	SFTPC	2.47151	3.62728	4.01922	1.4226	0.462975	-1.11099	0.938135	-0.0921329	0.392523	0.670263
ENSG00000112273	6	22569678	22571892	+	2215	2151	HDGFL1	1.33717	1.61672	1.74389	0.901352	0.504191	-0.987957	0.936196	-0.095117	0.392532	NA
ENSG00000231213	3	146294342	146324003	-	29662	2140	PLSCR5	0.991969	1.06121	0.945519	1.712	2.01299	1.00934	1.06773	0.0945499	0.392616	NA
ENSG00000175931	17	74385532	74449288	-	63757	6472	UBE2O	4182.45	4151.53	4073.65	4589.66	1.12243	0.166632	1.08328	0.115402	0.392667	0.670447
ENSG00000113643	5	167913450	167946304	+	32855	3421	RARS	7438.02	6995.72	7156.85	6089.38	0.887056	-0.172903	0.922087	-0.117025	0.392861	0.670624
ENSG00000145088	3	121554030	121605373	+	51344	1770	EAF2	341.163	326.991	317.915	378.045	1.20572	0.269895	1.09214	0.127161	0.392893	0.670624
ENSG00000108001	10	131633547	131762105	-	128559	4623	EBF3	402.157	420.391	442.601	295.457	0.705181	-0.503935	0.923866	-0.114245	0.392929	0.670624
ENSG00000003989	8	17354597	17428082	+	73486	7905	SLC7A2	3575.9	2515.98	2362.82	3377.49	1.447	0.533065	1.08107	0.112457	0.392948	0.670624
ENSG00000184985	4	7194265	7744554	+	550290	6292	SORCS2	747.228	741.529	703.771	953.918	1.38899	0.474041	1.08385	0.116164	0.392952	0.670624
ENSG00000220201	19	10415479	10420556	-	5078	2431	ZGLP1	269.49	280.554	265.615	364.584	1.32519	0.406204	1.0873	0.120747	0.392999	0.670642
ENSG00000168634	20	44330655	44337456	+	6802	1372	WFDC13	4.34714	5.43838	5.81259	3.33343	0.612855	-0.706381	0.930532	-0.103872	0.393054	0.670675
ENSG00000068383	10	134351324	134596979	+	245656	3701	INPP5A	2181.63	2070.07	2030.3	2293.73	1.15998	0.214097	1.08994	0.124255	0.39311	0.670709
ENSG00000174460	X	117957753	117960931	+	3179	2231	ZCCHC12	162.085	197.969	202.299	173.61	0.657026	-0.605977	0.927642	-0.10836	0.393226	0.67083
ENSG00000007520	16	1399241	1401912	-	2672	1243	TSR3	4151.39	3995.49	3960.73	4191.02	1.17963	0.238338	1.09143	0.126213	0.393257	0.67083
ENSG00000100201	22	38879445	38903665	-	24221	9998	DDX17	50221.3	49151.3	49717	45968.7	0.88699	-0.173011	0.922113	-0.116984	0.39329	0.67083
ENSG00000106341	7	31726329	31748069	+	21741	2384	PPP1R17	0.928664	1.01175	0.949072	1.36429	2.05774	1.04106	1.067	0.0935558	0.393361	NA
ENSG00000182372	8	1703944	1734738	+	30795	8111	CLN8	962.154	968.749	986.818	867.114	0.868808	-0.202891	0.918424	-0.122767	0.393386	0.670872
ENSG00000180901	17	73028670	73061984	+	33315	5279	KCTD2	3986.51	3853.96	3792.78	4198.07	1.11841	0.161448	1.08207	0.1138	0.393449	0.670872
ENSG00000136828	9	129677053	129985445	+	308393	10507	RALGPS1	1779.88	1709.11	1661.48	1977.04	1.18491	0.244776	1.09162	0.126476	0.39346	0.670872
ENSG00000163098	19	53792856	53794875	-	2020	2020	BIRC8	0.344765	0.486166	0.282612	1.63116	4.07698	2.0275	1.05262	0.0739804	0.39348	NA
ENSG00000175336	12	56754353	56756607	-	2255	1715	APOF	3.47902	4.98579	5.00422	4.88216	0.599727	-0.737623	0.931404	-0.102521	0.39349	0.670872
ENSG00000164182	5	60240956	60448853	+	207898	1006	NDUFAF2	1193.65	1198.33	1236.21	985.249	0.853272	-0.228923	0.916657	-0.125546	0.393501	0.670872
ENSG00000213799	19	53837002	53858122	+	21121	4413	ZNF845	1027.25	952.152	963.724	887.056	0.859583	-0.218291	0.917253	-0.124609	0.393533	0.670872
ENSG00000153574	2	88991162	89050452	+	59291	1848	RPIA	3228.16	3403.49	3466.86	3047.03	0.902649	-0.147763	0.927059	-0.109267	0.393666	0.671012
ENSG00000143196	1	168664697	168698502	-	33806	1786	DPT	377.359	326.693	337.786	264.29	0.648779	-0.6242	0.92832	-0.107305	0.393712	0.671012
ENSG00000246223	14	98391947	98444461	-	52515	5850	C14orf64	119.641	137.337	144.498	97.0583	0.758454	-0.398867	0.919543	-0.121011	0.393724	0.671012
ENSG00000269295	9	71869331	71869642	-	312	312	AL358113.1	15.6415	11.6515	8.54991	29.0982	1.6792	0.747778	1.07329	0.102047	0.393808	0.671087
ENSG00000125740	19	45971253	45978437	+	7185	5553	FOSB	7056.27	9354.53	8523.78	14027.5	1.63328	0.707769	1.07443	0.103576	0.393848	0.671087
ENSG00000064115	12	27126128	27167367	-	41240	3888	TM7SF3	7519.98	8599.52	8811.61	7406.49	0.849541	-0.235244	0.916446	-0.125879	0.393905	0.671087
ENSG00000185290	7	56182374	56184093	-	1720	603	NUPR1L	502.206	490.197	528.606	274.146	0.683435	-0.549123	0.925813	-0.111207	0.393919	0.671087
ENSG00000125755	19	46318668	46366548	-	47881	10628	SYMPK	8929.43	10072.5	10309.4	8740.17	0.854235	-0.227295	0.916802	-0.125318	0.393949	0.671087
ENSG00000100056	22	19117792	19132197	-	14406	6003	DGCR14	1643.13	1701.53	1670.5	1876.11	1.11959	0.162968	1.08234	0.114158	0.394087	0.671259
ENSG00000010704	6	26087509	26098571	+	11063	5675	HFE	751.025	745.799	761.048	660.02	0.832134	-0.265112	0.91587	-0.126785	0.394192	0.671376
ENSG00000189052	19	49547141	49548568	+	1428	841	CGB5	0.628185	0.667705	0.57048	1.2146	2.02502	1.01794	1.06724	0.0938806	0.394232	NA
ENSG00000175189	12	57828543	57844611	+	16069	1992	INHBC	20.6447	25.7085	24.0509	35.033	1.41772	0.503573	1.0821	0.11384	0.39425	0.671413
ENSG00000164045	3	48198636	48229892	-	31257	4117	CDC25A	1179.02	1215.02	1167.56	1481.96	1.20522	0.269293	1.09186	0.126781	0.394289	0.671418
ENSG00000118276	18	29202210	29265799	-	63590	5306	B4GALT6	415.522	423.21	428.338	394.362	0.811783	-0.300835	0.916195	-0.126273	0.394331	0.671427
ENSG00000148841	10	106071894	106098162	-	26269	4588	ITPRIP	2689.71	2712.99	2631.94	3168.91	1.15453	0.207303	1.08911	0.123154	0.394453	0.671574
ENSG00000164112	4	122680088	122686582	-	6495	3024	TMEM155	49.7392	61.681	63.7975	49.7757	0.777125	-0.363782	0.91825	-0.123042	0.394585	0.671661
ENSG00000115170	2	158592958	158732374	-	139417	3988	ACVR1	3378.64	2942.56	2988.79	2682.49	0.857507	-0.221779	0.917191	-0.124706	0.394601	0.671661
ENSG00000198130	2	191054461	191208919	-	154459	7438	HIBCH	3279.66	3286.48	3381.68	2751	0.869082	-0.202436	0.918622	-0.122457	0.394614	0.671661
ENSG00000165059	9	71627469	71629039	-	1571	1571	PRKACG	1.22493	1.28497	1.17009	1.9312	1.74217	0.800885	1.07171	0.0999172	0.394708	NA
ENSG00000255582	14	22101992	22103096	-	1105	1105	OR10G2	0.836632	0.884398	0.621491	2.36325	2.80305	1.487	1.05967	0.0836183	0.394785	NA
ENSG00000166169	10	103338639	103348027	-	9389	5734	POLL	3045.01	3131.4	3189.25	2805.94	0.886152	-0.174374	0.922051	-0.117082	0.39479	0.6719
ENSG00000206181	18	44558943	44561988	-	3046	3046	TCEB3B	4.68219	6.32469	6.63569	4.57533	0.598003	-0.741775	0.931763	-0.101965	0.394828	0.671901
ENSG00000119280	1	230972865	231005335	-	32471	5161	C1orf198	7760.93	9054.4	9104.78	8771.04	0.871735	-0.198039	0.91909	-0.121722	0.394997	0.672059
ENSG00000126950	X	100333709	100351353	+	17645	2571	TMEM35	291.904	247.239	222.898	384.155	1.45976	0.545731	1.08	0.111036	0.395065	0.672059
ENSG00000214097	3	196233748	196242237	-	8490	1868	SMCO1	3.69203	3.86043	3.47732	6.01546	1.48538	0.570829	1.07895	0.109623	0.395078	0.672059
ENSG00000112419	6	143857982	144152322	+	294341	11224	PHACTR2	1970.35	2132.73	2177.68	1879.89	0.839182	-0.252945	0.916151	-0.126343	0.395087	0.672059
ENSG00000128915	15	60711808	60771359	-	59552	16010	NARG2	3874.3	3689.18	3613.3	4116	1.12291	0.16724	1.08313	0.115208	0.395102	0.672059
ENSG00000205642	X	8432871	8434550	+	1680	1174	VCX3B	11.9644	12.4019	13.103	8.45775	0.657311	-0.605351	0.928041	-0.10774	0.395304	0.67234
ENSG00000164393	6	47624172	47665533	+	41362	6395	GPR111	64.9464	61.8411	67.0206	32.7065	0.601074	-0.734386	0.9317	-0.102062	0.39543	0.672464
ENSG00000103145	16	3072621	3074287	-	1667	1433	HCFC1R1	4736.62	4561.9	4708.76	3735.84	0.827016	-0.274013	0.916076	-0.12646	0.39545	0.672464
ENSG00000021852	1	57394883	57431813	-	36931	2729	C8B	1.79139	1.63559	1.45456	2.65389	1.86411	0.898486	1.0693	0.096663	0.395587	0.672569
ENSG00000072364	5	132211071	132299326	-	88256	11297	AFF4	9149.1	9029.63	9105.37	8603.61	0.860665	-0.216477	0.917657	-0.123973	0.395604	0.672569
ENSG00000180098	1	28879597	28905051	+	25455	4305	TRNAU1AP	1732.67	1698.9	1666.91	1878.88	1.14623	0.196902	1.08781	0.121422	0.39562	0.672569
ENSG00000102738	13	41303432	41345309	-	41878	1963	MRPS31	1952.21	2049.09	2102.68	1747.68	0.862018	-0.214211	0.917828	-0.123705	0.395738	0.672665
ENSG00000134109	3	5229331	5261642	+	32312	6758	EDEM1	4124.38	3632.25	3651.61	3523.39	0.86674	-0.206329	0.918428	-0.122761	0.395753	0.672665
ENSG00000239332	2	47043836	47086146	+	42311	2830	LINC01119	70.3097	67.9366	69.9766	56.4619	0.811902	-0.300623	0.916461	-0.125854	0.395786	0.672665
ENSG00000127586	16	838046	850737	+	12692	5916	CHTF18	4432.81	5116.46	4906.96	6294.87	1.23986	0.310176	1.09088	0.125489	0.395867	0.672742
ENSG00000178363	10	5566924	5568225	+	1302	1302	CALML3	15.2479	13.8243	9.98343	35.4294	1.84552	0.884031	1.06954	0.0969857	0.395911	0.672754
ENSG00000228716	5	79922047	79950802	-	28756	4409	DHFR	2871.42	2969.34	2876.98	3488.89	1.19067	0.251768	1.09131	0.126064	0.396054	0.672913
ENSG00000138778	4	104026963	104119566	-	92604	9444	CENPE	1750.94	1848.23	1877.31	1684.68	0.820294	-0.285787	0.916275	-0.126148	0.396078	0.672913
ENSG00000131459	5	179727690	179780387	-	52698	4780	GFPT2	1270.54	1252.1	1172.81	1698.14	1.30472	0.38374	1.08768	0.12125	0.396146	0.672928
ENSG00000161642	12	54762917	54785082	-	22166	3179	ZNF385A	1636.06	1601.55	1537.92	1959.48	1.16899	0.225266	1.09023	0.124631	0.396251	0.672928
ENSG00000162384	1	53679771	53686289	-	6519	4487	C1orf123	3949.5	3882.31	3804.82	4318.15	1.14116	0.190503	1.0869	0.120215	0.39627	0.672928
ENSG00000162728	1	160051360	160060353	+	8994	4170	KCNJ9	16.4012	20.7798	21.8245	14.9035	0.730117	-0.453801	0.922467	-0.116432	0.39628	0.672928
ENSG00000139780	13	103338094	103346854	-	8761	1088	METTL21C	4.10772	5.03821	4.70455	6.91503	1.47521	0.560916	1.07906	0.109779	0.396313	0.672928
ENSG00000178028	1	44679127	44686353	+	7227	5599	DMAP1	5480.32	5996.62	6128.97	5252.15	0.846396	-0.240594	0.916636	-0.12558	0.396337	0.672928
ENSG00000138138	10	89511269	89601100	-	89832	5102	ATAD1	5531.02	5420.52	5566.8	4597.7	0.881863	-0.181373	0.9212	-0.118414	0.396341	0.672928
ENSG00000180745	10	129676105	129691211	-	15107	1152	CLRN3	5.82167	6.43182	6.72924	4.75882	0.712105	-0.489839	0.924013	-0.114015	0.396408	0.672978
ENSG00000071991	18	64168320	64271375	-	103056	6864	CDH19	6.10167	47.4939	55.2319	3.96746	0.492223	-1.02262	0.937484	-0.093134	0.396489	0.672978
ENSG00000197262	17	34639793	34641846	+	2054	2054	CCL4L2	33.644	27.2242	25.3931	37.5245	1.46199	0.547931	1.07956	0.110445	0.396525	0.672978
ENSG00000151702	11	128556430	128683162	+	126733	8479	FLI1	1115.49	1000.68	1013.19	930.362	0.823476	-0.280202	0.916303	-0.126103	0.396548	0.672978
ENSG00000117614	1	25549170	25558993	-	9824	3370	SYF2	6742.63	6647.66	6825.44	5647.67	0.885724	-0.175071	0.922125	-0.116966	0.396553	0.672978
ENSG00000115840	2	172640880	172864766	-	223887	5169	SLC25A12	3196.24	3230.4	3172.94	3553.58	1.12888	0.174898	1.08441	0.116908	0.39666	0.673098
ENSG00000182156	17	77704681	77716021	+	11341	3549	ENPP7	5.9828	4.12589	3.86022	5.62026	1.52236	0.606308	1.07716	0.10723	0.396783	0.673245
ENSG00000143933	2	47387221	47403740	-	16520	6466	CALM2	48024.5	50330.8	50272.6	50658	1.10472	0.143684	1.07728	0.107394	0.396841	0.673274
ENSG00000176641	18	59475296	59561480	-	86185	9924	RNF152	3127.79	2986.44	3033.13	2723.79	0.775215	-0.367332	0.918855	-0.122092	0.396873	0.673274
ENSG00000068796	5	61601989	61833076	+	231088	4774	KIF2A	3083.82	3273.06	3330.6	2949.42	0.855402	-0.225326	0.91734	-0.124472	0.396969	0.673366
ENSG00000047230	X	16606126	16731059	-	124934	5510	CTPS2	3523.78	3502.55	3408.19	4033.29	1.16228	0.21696	1.08954	0.123713	0.397023	0.673366
ENSG00000123094	12	26111962	26232825	+	120864	7615	RASSF8	2059.42	1894.55	1954.83	1555.46	0.764135	-0.388101	0.919765	-0.120663	0.397067	0.673366
ENSG00000196923	5	176910395	176924607	-	14213	4407	PDLIM7	7454.73	7161.1	7356.8	6060.31	0.808144	-0.307315	0.916857	-0.125231	0.39711	0.673366
ENSG00000140990	16	2009509	2011976	+	2468	1070	NDUFB10	6220.17	5530.21	5435.64	6062.13	1.2081	0.272738	1.09127	0.126003	0.39714	0.673366
ENSG00000123473	1	47715811	47779819	-	64009	7291	STIL	2359.09	2492.4	2395.83	3035.58	1.19229	0.25373	1.09114	0.125834	0.397146	0.673366
ENSG00000255339	10	102265385	102289638	-	24254	2139	NDUFB8	0.955404	1.06354	0.948131	1.71271	1.79932	0.84745	1.07008	0.0977176	0.397158	NA
ENSG00000263264	19	7413848	7448271	+	34424	1558	CTB-133G6.1	16.645	21.434	20.6624	25.7745	1.38939	0.474455	1.08277	0.114728	0.397291	0.673518
ENSG00000173566	8	21964383	21966932	-	2550	1758	NUDT18	558.361	466.88	478.815	399.743	0.846877	-0.239776	0.916811	-0.125303	0.397309	0.673518
ENSG00000149970	X	21392536	21672813	+	280278	7160	CNKSR2	282.813	241.732	229.48	310.654	1.36109	0.444758	1.08422	0.116661	0.397462	0.673618
ENSG00000144771	3	54952264	55001115	-	48852	1584	LRTM1	1.67146	2.13864	2.3141	1.15172	0.577005	-0.793345	0.933451	-0.0993545	0.397488	0.673618
ENSG00000176974	17	18231187	18266856	-	35670	6981	SHMT1	4157.16	4545.14	4450.56	5077.15	1.1706	0.227249	1.09012	0.124493	0.397521	0.673618
ENSG00000100897	14	24583404	24594451	+	11048	6350	DCAF11	9351.97	8523.27	8729.84	7361.34	0.896022	-0.158393	0.925103	-0.112315	0.397539	0.673618
ENSG00000186654	22	45064593	45133561	+	68969	4908	PRR5	1117.04	1048.16	1021.3	1199.23	1.18264	0.242011	1.09075	0.125326	0.397633	0.673618
ENSG00000099282	10	71211229	71267425	+	56197	2646	TSPAN15	4332.96	3967.48	3945.78	4089.55	1.15035	0.202072	1.08809	0.121801	0.397647	0.673618
ENSG00000050820	16	75262928	75301951	-	39024	8335	BCAR1	4094.24	3939.81	3868.23	4342.46	1.14658	0.197336	1.08756	0.1211	0.39765	0.673618
ENSG00000178307	17	21100593	21117937	-	17345	3309	TMEM11	1951.52	1794.09	1772.06	1918.02	1.1381	0.186632	1.08616	0.11924	0.397695	0.673618
ENSG00000198899	MT	8527	9207	+	681	681	MT-ATP6	419420	418894	405779	492665	1.21103	0.276236	1.09113	0.12582	0.397721	0.673618
ENSG00000183250	21	46352729	46359828	-	7100	2656	C21orf67	266.174	245.475	240.153	275.408	1.19595	0.258155	1.09109	0.125767	0.397732	0.673618
ENSG00000132792	20	36322408	36500531	+	178124	4093	CTNNBL1	4431.5	5032.13	5164.27	4288.85	0.876829	-0.189633	0.920351	-0.119744	0.397989	0.673901
ENSG00000174600	12	108681821	108733118	-	51298	5690	CMKLR1	1167.7	972.419	986.506	893.186	0.775375	-0.367033	0.919075	-0.121745	0.398029	0.673901
ENSG00000186193	9	139956581	139965040	-	8460	3843	SAPCD2	2147.01	2213.28	2145.14	2596.55	1.25441	0.327006	1.08981	0.124076	0.398039	0.673901
ENSG00000175318	15	72452148	72490126	-	37979	4987	GRAMD2	1877.87	1723.08	1637.27	2205.77	1.34341	0.425898	1.08505	0.117762	0.398045	0.673901
ENSG00000139193	12	6554033	6560884	+	6852	1410	CD27	367.539	285.775	295.114	233.249	0.726811	-0.460348	0.923141	-0.115377	0.39818	0.674067
ENSG00000087301	14	52897308	53019240	-	121933	4739	TXNDC16	1646.38	1666.8	1636.51	1837.21	1.17679	0.234854	1.09037	0.124815	0.398264	0.674148
ENSG00000099219	9	5765076	5833117	-	68042	6528	ERMP1	6545.72	7110.12	6860.94	8511.78	1.20593	0.270152	1.09101	0.125663	0.398417	0.674274
ENSG00000179168	19	38874905	38878722	-	3818	2447	GGN	67.4273	71.3402	74.0485	56.106	0.782328	-0.354155	0.918639	-0.12243	0.398419	0.674274
ENSG00000132205	18	2847028	2915991	+	68964	6435	EMILIN2	2509.36	2611.66	2685.94	2193.84	0.82657	-0.27479	0.916602	-0.125632	0.398448	0.674274
ENSG00000112406	6	139456249	139501939	+	45691	5614	HECA	3162.42	3189.25	3222.16	3004.12	0.881965	-0.181206	0.921466	-0.117997	0.398582	0.674415
ENSG00000198752	14	103398716	103523799	-	125084	7958	CDC42BPB	10564.7	10617.3	10189.2	13025.5	1.13409	0.181538	1.08528	0.118063	0.398604	0.674415
ENSG00000197299	15	91260558	91358859	+	98302	6015	BLM	1415.26	1290.9	1237.12	1593.4	1.20576	0.26994	1.09096	0.125602	0.398644	0.67442
ENSG00000109118	17	27232268	27278789	-	46522	12227	PHF12	4534.17	4451.49	4525.42	4035.64	0.883731	-0.178321	0.921881	-0.117348	0.398755	0.674546
ENSG00000006788	17	10201401	10276447	-	75047	6347	MYH13	9.85901	10.4064	11.2314	5.76619	0.604415	-0.726389	0.932174	-0.10133	0.398904	0.674584
ENSG00000167565	19	40946751	40950612	-	3862	2218	SERTAD3	3193.76	3730.74	3875.29	2917.62	0.852453	-0.230308	0.917406	-0.124368	0.398979	0.674584
ENSG00000176769	10	132890654	133109984	-	219331	5258	TCERG1L	36.0249	33.2991	35.4111	21.4193	0.623607	-0.68129	0.931027	-0.103105	0.399001	0.674584
ENSG00000100243	22	43013846	43045574	-	31729	5973	CYB5R3	9362.57	9559.96	9758.44	8443.52	0.870158	-0.200651	0.919351	-0.121313	0.399092	0.674584
ENSG00000176273	10	95653730	95715819	+	62090	6829	SLC35G1	481.454	548.126	558.237	491.248	0.867805	-0.204557	0.919016	-0.121838	0.399145	0.674584
ENSG00000116176	16	1271651	1275257	-	3607	1255	TPSG1	7.03425	5.36173	4.7035	9.06426	1.54294	0.625683	1.0759	0.105546	0.399161	0.674584
ENSG00000173404	20	20348765	20351590	+	2826	2826	INSM1	2.96283	3.16812	2.89863	4.684	1.54445	0.627097	1.07585	0.105477	0.399164	0.674584
ENSG00000204947	7	148799876	148823438	-	23563	3687	ZNF425	676.565	727.103	747.834	610.494	0.822895	-0.28122	0.916782	-0.12535	0.399194	0.674584
ENSG00000166750	17	33570055	33600674	+	30620	10709	SLFN5	7930.89	8218.49	8396.25	7218.55	0.838088	-0.254827	0.916796	-0.125328	0.399197	0.674584
ENSG00000165568	10	4828821	4890254	+	61434	2417	AKR1E2	203.926	202.375	210.92	154.31	0.731398	-0.451272	0.922978	-0.115631	0.39928	0.674584
ENSG00000204941	19	43670408	43690688	-	20281	4678	PSG5	3.6128	5.30248	5.1733	6.02909	1.85228	0.889305	1.06871	0.0958718	0.399282	0.674584
ENSG00000157796	4	39184024	39287430	+	103407	8873	WDR19	4257.98	4441.45	4544.49	3861.88	0.855798	-0.224657	0.91771	-0.12389	0.399294	0.674584
ENSG00000153767	3	120461484	120501916	+	40433	3370	GTF2E1	1615.77	1696.93	1720.3	1565.44	0.893575	-0.16234	0.924512	-0.113236	0.399294	0.674584
ENSG00000136231	7	23349828	23510086	-	160259	8511	IGF2BP3	1800.07	2276.62	2415.94	1493	0.611139	-0.710428	0.93186	-0.101815	0.39935	0.674584
ENSG00000134321	2	7005937	7038370	+	32434	4834	RSAD2	5174.45	4869.98	5029.18	3974.5	0.775381	-0.367022	0.919346	-0.12132	0.399374	0.674584
ENSG00000170324	10	49364601	49482941	-	118341	7900	FRMPD2	24.08	29.1941	28.0079	35.8663	1.63113	0.705869	1.07325	0.101986	0.399381	0.674584
ENSG00000118482	6	64345725	64489229	+	143505	10378	PHF3	7907.92	7471.69	7537.25	7102.92	0.887282	-0.172536	0.922805	-0.115902	0.399418	0.674584
ENSG00000105122	19	15562435	15575382	-	12948	4681	RASAL3	855.615	645.958	615.203	818.953	1.32213	0.402865	1.0859	0.118889	0.399465	0.674584
ENSG00000189067	16	11641853	11730237	-	88385	4784	LITAF	9684.84	9544.86	9332.4	10740	1.16789	0.223909	1.08959	0.12379	0.399471	0.674584
ENSG00000123240	10	13141449	13180291	+	38843	5121	OPTN	12556.3	12173.1	12505.4	10303.4	0.848786	-0.236527	0.917255	-0.124605	0.399522	0.674609
ENSG00000070669	7	97481430	97501854	-	20425	4455	ASNS	5810.08	6091.79	5872.5	7325.31	1.19729	0.259777	1.09072	0.125282	0.399664	0.674787
ENSG00000094914	12	53701240	53718648	-	17409	4138	AAAS	5173.24	5476.12	5364.44	6104.33	1.14265	0.192389	1.08664	0.119881	0.399855	0.67501
ENSG00000162869	2	48667737	48742525	+	74789	3990	PPP1R21	3824.74	4009.55	4081.5	3604.8	0.885878	-0.17482	0.922504	-0.116372	0.399869	0.67501
ENSG00000178078	19	4324040	4342783	-	18744	2766	STAP2	1906.24	1751.05	1702.42	2024.63	1.22793	0.296223	1.09033	0.124762	0.400023	0.67518
ENSG00000239697	17	7452208	7464925	+	12718	3149	TNFSF12	1262.83	1184.72	1211.29	1035.25	0.848461	-0.237079	0.917317	-0.124507	0.400043	0.67518
ENSG00000135372	11	34127149	34169217	+	42069	5242	NAT10	6412.38	6202.21	6301.11	5645.89	0.890045	-0.16805	0.923595	-0.114668	0.400126	0.675259
ENSG00000104499	8	143915663	143997922	+	82260	940	GML	0.594801	0.70041	0.555657	1.51465	2.83554	1.50362	1.0584	0.0818866	0.400147	NA
ENSG00000169016	2	11584501	11606297	-	21797	4061	E2F6	1930.1	2187.7	2217.13	2022.18	0.88046	-0.18367	0.921327	-0.118215	0.400234	0.675379
ENSG00000122574	7	29846102	29956682	+	110581	6065	WIPF3	799.434	715.985	678.229	928.364	1.33557	0.417456	1.08494	0.11761	0.40032	0.675463
ENSG00000123560	X	103028647	103047548	+	18902	6078	PLP1	55.748	84.1914	90.6358	47.9414	0.636578	-0.651591	0.930472	-0.103965	0.400413	0.675499
ENSG00000005448	2	74648805	74652882	+	4078	2860	WDR54	2009.27	2336.95	2415.9	1892.84	0.816161	-0.293074	0.917168	-0.124742	0.400415	0.675499
ENSG00000167840	17	5008836	5026411	-	17576	2794	ZNF232	1102.87	1294.53	1318.44	1160.07	0.827483	-0.273199	0.916946	-0.125091	0.400465	0.675521
ENSG00000145020	3	49454211	49460186	-	5976	4561	AMT	1746.75	1942.67	1843.19	2502.24	1.32952	0.410905	1.08522	0.117991	0.400538	0.675584
ENSG00000198369	2	65537985	65659771	-	121787	5154	SPRED2	3595.42	3812.49	3877.94	3444.34	0.86318	-0.212266	0.918622	-0.122457	0.40059	0.675609
ENSG00000132773	1	45805342	45809647	+	4306	2742	TOE1	1524.94	1521.05	1487.7	1708.64	1.15149	0.203506	1.08774	0.121328	0.400978	0.676084
ENSG00000186094	1	48998527	50489585	-	1491059	7540	AGBL4	69.8973	84.4393	88.6377	60.8237	0.715156	-0.48367	0.924701	-0.112941	0.400979	0.676084
ENSG00000130734	19	10654571	10664094	+	9524	2278	ATG4D	2233.77	2285.21	2213.08	2690.93	1.21687	0.283174	1.09037	0.124815	0.400981	0.676084
ENSG00000124935	11	62009682	62012280	+	2599	480	SCGB1D2	3493.54	2556.81	2729.09	1587.72	0.63556	-0.6539	0.930657	-0.103679	0.401018	0.676084
ENSG00000171402	X	52891557	52897099	-	5543	549	XAGE3	4.89265	20.1036	23.1812	2.79225	0.487057	-1.03784	0.938547	-0.0914986	0.401061	0.676095
ENSG00000169836	4	104507188	104640973	-	133786	5190	TACR3	4.4554	4.09104	4.3058	2.88302	0.535237	-0.901749	0.936278	-0.0949905	0.401153	0.676188
ENSG00000188958	3	190984957	191048325	-	63369	3850	UTS2B	28.2269	31.7891	32.3823	28.4523	0.835508	-0.259275	0.917084	-0.124874	0.401196	0.676199
ENSG00000167371	16	29823177	29827201	+	4025	3318	PRRT2	515.146	563.899	554.414	617.254	1.37057	0.454776	1.08276	0.114718	0.401383	0.676453
ENSG00000188687	2	74443369	74570541	-	127173	8009	SLC4A5	184.53	195.279	199.83	169.676	0.808797	-0.30615	0.91764	-0.124	0.401439	0.676485
ENSG00000169385	14	21423611	21424595	+	985	755	RNASE2	116.624	100.725	94.88	133.606	1.32057	0.40116	1.0855	0.118357	0.401488	0.676507
ENSG00000188883	7	139137436	139168458	-	31023	2197	KLRG2	613.295	771.279	781.794	712.127	1.45095	0.536997	1.07882	0.109451	0.401652	0.676722
ENSG00000069275	1	205681947	205719404	-	37458	6546	NUCKS1	32370.8	33656.7	34056	31410.7	0.868192	-0.203914	0.919399	-0.121237	0.40169	0.676724
ENSG00000181085	8	144798429	144804628	+	6200	3056	MAPK15	6041.16	6074.83	5708.72	8134.22	1.34322	0.4257	1.08416	0.116576	0.401769	0.676731
ENSG00000167524	17	26934982	26941218	-	6237	4663	SGK494	177.217	180.059	187.025	140.878	0.752809	-0.409644	0.921669	-0.117679	0.401783	0.676731
ENSG00000213889	19	45992035	46005768	+	13734	2571	PPM1N	195.407	200.041	208.627	151.743	0.736454	-0.441333	0.923067	-0.115493	0.401805	0.676731
ENSG00000198435	9	140194083	140196703	-	2621	2621	NRARP	1253.78	1189.78	1156.27	1378.28	1.22044	0.287403	1.09011	0.124473	0.401874	0.676786
ENSG00000134369	1	201592411	201796102	+	203692	22056	NAV1	2685.64	2880.02	2903.82	2746.16	0.82272	-0.281527	0.91727	-0.124581	0.401926	0.676812
ENSG00000197380	19	47150869	47164395	-	13527	5361	DACT3	377.087	356.33	367.252	294.892	0.780036	-0.358387	0.919606	-0.120913	0.402423	0.677523
ENSG00000138587	15	56713742	56757335	-	43594	2504	MNS1	1248.25	1375.49	1358.79	1469.44	1.2032	0.266871	1.09018	0.124571	0.402476	0.677523
ENSG00000250067	19	19627036	19648390	+	21355	3683	YJEFN3	1237.11	1640.11	1541.09	2197.13	1.37457	0.458976	1.08228	0.114071	0.40252	0.677523
ENSG00000203684	1	228351787	228353213	-	1427	641	IBA57-AS1	60.9016	77.2073	72.7717	102.158	1.33015	0.41159	1.0847	0.117299	0.402549	0.677523
ENSG00000185722	17	4067201	4167274	-	100074	14122	ANKFY1	5878.82	5952.95	5958.71	5920.57	0.875195	-0.192324	0.920594	-0.119363	0.402562	0.677523
ENSG00000196758	2	240499995	240507788	+	7794	3700	AC079612.1	4.21169	4.23409	4.51041	2.67976	0.552826	-0.855103	0.935664	-0.0959379	0.402568	0.677523
ENSG00000166006	12	75433857	75603648	-	169792	6368	KCNC2	2.21749	5.33819	6.14538	0.797746	0.413558	-1.27384	0.942233	-0.0858438	0.402606	0.677525
ENSG00000105640	19	17970685	17974962	+	4278	3527	RPL18A	116218	136131	141497	105947	0.787252	-0.345102	0.919141	-0.121641	0.402707	0.677633
ENSG00000172831	16	66968347	66978999	+	10653	5343	CES2	2730.54	2658.31	2618.45	2882.47	1.13001	0.176341	1.08389	0.116218	0.402932	0.677801
ENSG00000129195	17	6347735	6354789	+	7055	2823	FAM64A	1068.28	1266.33	1300.14	1076.17	0.818255	-0.289377	0.917566	-0.124116	0.402956	0.677801
ENSG00000100410	22	41855721	41864729	-	9009	1235	PHF5A	2270.08	2284.48	2259.26	2426.34	1.11696	0.159582	1.08067	0.111921	0.402968	0.677801
ENSG00000137802	15	42066632	42120053	+	53422	10357	MAPKBP1	1787.17	1781.05	1735.54	2037.03	1.14075	0.189988	1.0859	0.118893	0.40297	0.677801
ENSG00000111554	12	68666223	68726161	-	59939	6549	MDM1	1751.11	2122.27	2069.32	2420.1	1.18182	0.241005	1.08972	0.123959	0.403018	0.677801
ENSG00000125430	17	14204400	14252721	+	48322	5367	HS3ST3B1	313.655	263.977	268.585	238.059	0.799682	-0.322501	0.918409	-0.122791	0.403027	0.677801
ENSG00000169372	12	94071151	94288616	+	217466	4276	CRADD	499.984	518.124	536.22	416.337	0.853928	-0.227814	0.918116	-0.123251	0.403064	0.677801
ENSG00000196104	4	167654535	168155947	-	501413	4479	SPOCK3	173.202	72.7178	66.8312	105.83	1.64181	0.715288	1.07212	0.100468	0.403249	0.678051
ENSG00000254806	20	43991840	44039250	+	47411	1402	SYS1-DBNDD2	23.238	23.5651	23.0437	26.4983	1.24811	0.319746	1.08887	0.122836	0.403331	0.678128
ENSG00000187806	15	72690614	72700370	+	9757	1012	TMEM202	1.01791	1.36037	1.15133	2.53622	2.17446	1.12066	1.0636	0.0889519	0.403343	NA
ENSG00000164031	4	100817405	100867883	-	50479	13078	DNAJB14	2281	2186.87	2231.42	1936.23	0.860478	-0.21679	0.918729	-0.122289	0.403456	0.678275
ENSG00000204568	6	30585486	30594172	+	8687	1888	MRPS18B	6984.95	6451.29	6639.53	5392.42	0.861344	-0.215339	0.918821	-0.122144	0.403495	0.678275
ENSG00000145864	5	160715436	160976050	-	260615	8553	GABRB2	149.296	154.552	141.113	230.148	1.46366	0.549578	1.07783	0.108133	0.403553	0.678275
ENSG00000100813	14	23527773	23564823	-	37051	9110	ACIN1	18504.8	18295.8	17983.8	20050.7	1.12223	0.166367	1.082	0.113704	0.403613	0.678275
ENSG00000130520	19	18417040	18434084	-	17045	3029	LSM4	14915.5	16144.9	15965.3	17155.2	1.18255	0.241905	1.08963	0.12384	0.403642	0.678275
ENSG00000168350	14	100612756	100626500	-	13745	2004	DEGS2	723.318	707.514	726.574	600.297	1.39757	0.482922	1.08082	0.112129	0.40367	0.678275
ENSG00000185163	12	132621139	132628880	-	7742	6365	DDX51	2597.21	2752.75	2816.08	2396.49	0.852638	-0.229995	0.918121	-0.123244	0.403693	0.678275
ENSG00000101222	20	3758151	3762095	-	3945	1925	SPEF1	454.467	642.279	584.816	965.506	1.37538	0.459829	1.08195	0.113632	0.403712	0.678275
ENSG00000075461	17	64961026	65029514	+	68489	3380	CACNG4	1841.07	1601.12	1494.95	2198.36	1.4322	0.518228	1.07915	0.109893	0.403771	0.67829
ENSG00000137558	8	75736772	75767264	+	30493	7156	PI15	232.451	236.725	244.371	193.717	0.6988	-0.517047	0.926616	-0.109957	0.403795	0.67829
ENSG00000121316	12	14656595	14721283	-	64689	2841	PLBD1	3016.9	3377.85	3466.72	2877.93	0.775279	-0.367213	0.920274	-0.119865	0.403949	0.678409
ENSG00000197249	14	94843084	94857030	-	13947	4902	SERPINA1	7334.16	4469.79	4654.73	3429.54	0.729731	-0.454563	0.924089	-0.113897	0.403987	0.678409
ENSG00000188133	9	32783497	32787397	+	3901	3581	TMEM215	89.9885	88.0245	92.5666	62.4748	0.672182	-0.573077	0.928708	-0.106704	0.404004	0.678409
ENSG00000075336	18	71815746	71826197	+	10452	3640	TIMM21	1935.84	2037.09	2011.59	2180.5	1.13799	0.186488	1.08529	0.118082	0.404013	0.678409
ENSG00000221933	7	143771275	143772288	+	1014	1014	OR2A25	0.46051	0.539903	0.635886	0	0.372224	-1.42576	0.944504	-0.082371	0.404137	NA
ENSG00000151364	11	77726761	77757237	-	30477	1917	KCTD14	1373.91	1227.92	1153.48	1646.67	1.31231	0.392105	1.08531	0.118105	0.404225	0.67865
ENSG00000182359	11	105921825	105948492	-	26668	5516	KBTBD3	617.189	641.948	667.398	498.792	0.85704	-0.222566	0.918531	-0.1226	0.404255	0.67865
ENSG00000204099	2	242749920	242758739	+	8820	4818	NEU4	231.3	188.889	199.23	130.718	0.682714	-0.550648	0.927976	-0.10784	0.404298	0.67865
ENSG00000146005	5	139175406	139224051	+	48646	4513	PSD2	164.766	177.323	185.716	130.111	0.725655	-0.462645	0.9245	-0.113255	0.404303	0.67865
ENSG00000095261	9	123577774	123605262	-	27489	4432	PSMD5	3837.99	3394.1	3314.33	3842.81	1.13354	0.18083	1.0844	0.116898	0.40455	0.678981
ENSG00000099984	22	24322339	24326106	+	3768	1094	GSTT2	123.894	150.715	157.612	111.917	0.738579	-0.437176	0.923455	-0.114886	0.40458	0.678981
ENSG00000212128	12	11060525	11062161	-	1637	1637	TAS2R13	2.64758	3.11583	3.21913	2.53476	0.705196	-0.503905	0.926265	-0.110503	0.40461	0.678981
ENSG00000126870	7	158649269	158749438	+	100170	6667	WDR60	3107.2	3098.17	3006.64	3613.05	1.19934	0.262244	1.08971	0.123946	0.404792	0.679217
ENSG00000130827	X	153686621	153701989	+	15369	7577	PLXNA3	8511.91	7254.3	7034.58	8490.25	1.21821	0.284761	1.08953	0.123701	0.404824	0.679217
ENSG00000163827	3	46556913	46621589	-	64677	5622	LRRC2	213.113	170.303	172.474	158.094	0.719248	-0.47544	0.925168	-0.112213	0.404929	0.679289
ENSG00000156411	14	104378625	104394606	-	15982	3415	C14orf2	10914.1	9500.29	9350.47	10343.1	1.25355	0.326025	1.08827	0.122032	0.404941	0.679289
ENSG00000105443	19	48972289	48985571	+	13283	9509	CYTH2	5095.98	5444.07	5549.01	4853.77	0.885953	-0.174698	0.923055	-0.115511	0.405004	0.679333
ENSG00000019549	8	49830249	49834299	-	4051	2282	SNAI2	1210.04	1104.95	1136.19	929.207	0.754557	-0.406298	0.922204	-0.116842	0.405122	0.679469
ENSG00000155087	8	103563800	103573245	+	9446	1042	ODF1	1.46825	1.67343	1.38378	3.30267	2.05604	1.03987	1.06461	0.0903232	0.405186	NA
ENSG00000234465	19	44080952	44088116	+	7165	3570	PINLYP	807.504	962.889	920.518	1201.22	1.35661	0.440005	1.08258	0.114475	0.405261	0.679613
ENSG00000113522	5	131891711	131980313	+	88603	8091	RAD50	6304.69	5964.75	6061.19	5422.25	0.885838	-0.174885	0.92306	-0.115503	0.405309	0.679613
ENSG00000204283	17	75875109	75878659	-	3551	3551	FLJ45079	2.78048	4.21851	3.83166	6.39455	1.83851	0.878533	1.06768	0.0944768	0.405318	0.679613
ENSG00000167549	17	27941774	27949925	-	8152	4321	CORO6	249.034	272.014	268.035	294.395	1.33311	0.414798	1.08384	0.116158	0.405425	0.679691
ENSG00000149124	11	58407899	58499447	-	91549	2808	GLYAT	4.16333	6.47549	5.84301	10.0332	1.77289	0.826099	1.06881	0.0960058	0.405438	0.679691
ENSG00000203286	9	3452305	3469181	-	16877	312	AL365202.1	1.0187	1.15698	1.221	0.796916	0.599155	-0.739	0.933746	-0.0988973	0.405567	NA
ENSG00000249852	7	227554	229557	-	2004	2004	AC145676.2	13.155	12.5694	13.2563	8.70571	0.699242	-0.516136	0.926948	-0.10944	0.405608	0.679874
ENSG00000137965	1	79115481	79129763	+	14283	2801	IFI44	10101.8	9628.35	9358.37	11147	1.24828	0.319946	1.08833	0.12212	0.405683	0.679874
ENSG00000102904	16	67840668	67866051	+	25384	3852	TSNAXIP1	392.404	473.815	451.91	597.032	1.30574	0.384871	1.08533	0.118136	0.405684	0.679874
ENSG00000100644	14	62162231	62214976	+	52746	5150	HIF1A	13430.7	14666.4	14072.9	18005	1.20267	0.266244	1.08953	0.123707	0.405694	0.679874
ENSG00000161681	19	51165084	51222707	-	57624	7567	SHANK1	782.719	632.157	592.118	857.374	1.44271	0.528779	1.07818	0.108602	0.405876	0.680116
ENSG00000148377	10	1064847	1071799	-	6953	1359	IDI2	9.21525	8.7261	7.96174	13.0256	1.41094	0.496661	1.07962	0.110522	0.405976	0.680223
ENSG00000183305	X	151883082	151887096	+	4015	2415	MAGEA2B	0.872231	0.716668	0.823363	0.116511	0.295695	-1.75782	0.948934	-0.0756196	0.406037	NA
ENSG00000133460	22	24198890	24228496	+	29607	8864	SLC2A11	1407.51	1396.43	1432.63	1192.79	0.835062	-0.260044	0.917921	-0.123558	0.406223	0.680575
ENSG00000183558	1	149813505	149814478	-	974	974	HIST2H2AA3	30.3146	19.8811	18.5398	27.4264	1.36994	0.454109	1.08161	0.113186	0.406307	0.680647
ENSG00000270617	7	43906157	43946188	-	40032	795	URGCP-MRPS24	3.05141	2.44108	2.30983	3.17934	1.38528	0.470178	1.08081	0.112108	0.40634	0.680647
ENSG00000159346	1	202909951	202927700	-	17750	3193	ADIPOR1	11166.2	11388.7	11548.5	10489.9	0.900609	-0.151027	0.927344	-0.108824	0.406387	0.680665
ENSG00000136518	3	179280668	179306196	+	25529	3675	ACTL6A	7572.95	8138.8	8009.56	8865.74	1.13806	0.186575	1.08497	0.117653	0.406481	0.680707
ENSG00000182362	21	47706251	47717665	+	11415	1807	YBEY	1071.04	1004.07	1042.14	789.915	0.819627	-0.286961	0.918164	-0.123177	0.406487	0.680707
ENSG00000225526	3	12556433	12602558	-	46126	1829	C3orf83	212.331	182.744	190.942	136.636	0.75784	-0.400035	0.922212	-0.116829	0.406523	0.680707
ENSG00000272762	3	51994317	52008032	-	13716	539	RP11-155D18.14	0.5033	0.933873	1.04862	0.288399	0.409658	-1.28751	0.943111	-0.084501	0.40663	NA
ENSG00000198722	9	35161999	35405335	+	243337	6592	UNC13B	3026.6	3391.82	3449.51	3067.3	0.864484	-0.210089	0.91959	-0.120938	0.40664	0.680841
ENSG00000197385	3	32023263	32033120	+	9858	3263	ZNF860	504.985	502.272	517.661	415.705	0.794575	-0.331745	0.919453	-0.121152	0.406816	0.681011
ENSG00000179213	19	51749603	51772584	+	22982	2350	SIGLECL1	1.54723	1.23675	1.05623	2.25217	2.02829	1.02026	1.06463	0.0903497	0.406823	NA
ENSG00000164053	3	48488114	48507115	+	19002	3417	ATRIP	1122.49	1092.38	1074.26	1194.29	1.14062	0.189812	1.08534	0.11815	0.406827	0.681011
ENSG00000111752	12	9066492	9094063	+	27572	6090	PHC1	3437.62	3865.47	3991.59	3156.03	0.80692	-0.309503	0.918745	-0.122264	0.406852	0.681011
ENSG00000124490	6	49660073	49681274	-	21202	1382	CRISP2	17.1065	39.2075	40.3794	32.6157	1.97489	0.981773	1.06531	0.0912722	0.406919	0.681061
ENSG00000214999	17	7982800	7984883	+	2084	1804	AC129492.6	50.4558	51.5146	52.1943	47.6915	0.685268	-0.54526	0.928317	-0.107311	0.406968	0.681081
ENSG00000214194	7	112756773	112758668	-	1896	1896	LINC00998	3414.73	3689.77	3628.36	4035.24	1.15617	0.209351	1.08732	0.12077	0.407058	0.681116
ENSG00000174775	11	532242	537287	-	5046	1854	HRAS	2169.82	2116.08	2039.32	2547.85	1.20387	0.267675	1.08925	0.123331	0.40707	0.681116
ENSG00000110427	11	33563618	33695648	+	132031	12318	KIAA1549L	376.991	362.288	373.818	297.434	0.715292	-0.483395	0.925941	-0.111008	0.407099	0.681116
ENSG00000120337	1	173009100	173020103	-	11004	2008	TNFSF18	33.9671	29.6716	29.6402	29.8482	0.738428	-0.437471	0.924026	-0.113994	0.40731	0.681407
ENSG00000183426	16	15016659	15045915	+	29257	7275	NPIPA1	950.617	969.58	940.053	1135.67	1.23719	0.307066	1.0884	0.122214	0.407382	0.681466
ENSG00000081853	5	140718539	140892546	+	174008	4653	PCDHGA2	145.22	140.939	143.838	124.635	0.682565	-0.550962	0.928614	-0.106848	0.407425	0.681476
ENSG00000184389	1	33772367	33786699	-	14333	1055	A3GALT2	9.42201	10.5615	9.95679	13.9632	1.37357	0.457934	1.08114	0.112552	0.407493	0.681528
ENSG00000125534	20	62152077	62153559	+	1483	1094	PPDPF	19101.6	18182.9	17698.2	20909.2	1.23005	0.298718	1.08858	0.122452	0.407711	0.681822
ENSG00000198518	6	26204858	26206266	+	1409	1409	HIST1H4E	271.823	254.667	238.127	347.705	1.38501	0.4699	1.08047	0.111663	0.407796	0.681822
ENSG00000214102	7	141408153	141431071	+	22919	3061	WEE2	19.0388	20.1268	19.2664	24.9665	1.31115	0.390835	1.08452	0.117058	0.407802	0.681822
ENSG00000164543	7	43622357	43666385	+	44029	4943	STK17A	2629.14	2513.25	2568.37	2203.23	0.884703	-0.176734	0.923067	-0.115493	0.407816	0.681822
ENSG00000166634	18	61223393	61234244	+	10852	1278	SERPINB12	1.26567	7.84135	9.07826	0.883731	0.380476	-1.39412	0.944728	-0.0820291	0.407869	NA
ENSG00000119714	14	91698876	91720269	-	21394	3278	GPR68	364.585	336.727	349.133	266.942	0.761339	-0.393388	0.9222	-0.116849	0.407907	0.681858
ENSG00000240720	7	91741473	91808845	-	67373	7317	LRRD1	20.6291	17.7892	17.0319	22.0489	1.33986	0.42208	1.08287	0.114856	0.407927	0.681858
ENSG00000158156	1	28285973	28294607	+	8635	2743	XKR8	961.3	997.922	1017.04	890.378	0.886485	-0.173832	0.923487	-0.114837	0.407949	0.681858
ENSG00000130779	12	122755979	122907179	-	151201	16293	CLIP1	5088.43	5473.79	5519.12	5218.8	0.868339	-0.203669	0.920241	-0.119916	0.408028	0.681929
ENSG00000269120	13	41111138	41111323	-	186	186	AL133318.1	5.5679	6.02798	5.81515	7.22517	1.69641	0.762481	1.06979	0.0973266	0.40811	0.681949
ENSG00000184792	22	31089769	31303811	+	214043	6820	OSBP2	939.903	1008.91	1030.29	888.684	0.842077	-0.247975	0.918343	-0.122895	0.408143	0.681949
ENSG00000016490	1	86934051	86965972	+	31922	3340	CLCA1	0.996896	0.918365	0.730221	1.97668	2.62778	1.39385	1.05846	0.0819611	0.408154	NA
ENSG00000141076	16	69165194	69265033	+	99840	5681	CIRH1A	3323.06	3435.02	3389.88	3688.94	1.1063	0.145745	1.07685	0.106819	0.408189	0.681949
ENSG00000166454	16	81069452	81080963	+	11512	6262	ATMIN	4469.51	4356.74	4234.79	5042.71	1.11566	0.157897	1.07975	0.110701	0.408209	0.681949
ENSG00000134242	1	114356433	114414381	-	57949	4503	PTPN22	476.775	424.466	404.853	534.793	1.32044	0.401015	1.08388	0.116201	0.408286	0.681949
ENSG00000205846	12	8608522	8630926	+	22405	1682	CLEC6A	16.3422	15.7831	16.6345	10.9937	0.674467	-0.56818	0.929394	-0.105637	0.408301	0.681949
ENSG00000169245	4	76942273	76944650	-	2378	1173	CXCL10	8457.3	5875.99	6063.8	4819.56	0.709499	-0.495127	0.926674	-0.109867	0.408355	0.681949
ENSG00000108788	17	40719086	40725257	+	6172	4259	MLX	3089.49	2908.19	2940.24	2727.93	0.904939	-0.144108	0.929019	-0.10622	0.408371	0.681949
ENSG00000228157	17	18996287	19000150	+	3864	3097	AC007952.5	5.8835	3.90804	3.70008	5.0778	1.62439	0.699896	1.07145	0.0995595	0.408372	0.681949
ENSG00000090013	19	40953696	40971747	-	18052	1665	BLVRB	3762.26	4158.22	4121.11	4366.99	1.19053	0.251602	1.08887	0.122836	0.408649	0.682301
ENSG00000166106	11	130318869	130346532	+	27664	5669	ADAMTS15	3850.11	4907.52	4616.9	6542.26	1.34423	0.426784	1.08245	0.114299	0.408657	0.682301
ENSG00000143669	1	235824341	236046940	-	222600	19616	LYST	1888.39	1837.98	1860.01	1714.03	0.849802	-0.234802	0.918735	-0.122279	0.408833	0.682503
ENSG00000168461	18	9708162	9862548	+	154387	5586	RAB31	7056.52	6713.2	6802.97	6208.26	0.799468	-0.322888	0.919542	-0.121013	0.408864	0.682503
ENSG00000171792	12	2985424	2998626	+	13203	2580	RHNO1	4147.12	4777.4	4895.42	4113.56	0.839871	-0.25176	0.918425	-0.122766	0.408934	0.682503
ENSG00000129347	19	10663761	10676713	-	12953	4260	KRI1	5223.52	5942.52	6089.58	5115.28	0.840343	-0.250949	0.918445	-0.122735	0.409002	0.682503
ENSG00000189143	7	73213872	73247014	+	33143	4693	CLDN4	27650.2	32342.6	32126.1	33559.8	1.1781	0.236466	1.08847	0.122306	0.409027	0.682503
ENSG00000108821	17	48260650	48278993	-	18344	9819	COL1A1	325126	308312	317479	256746	0.736448	-0.441344	0.924546	-0.113182	0.409031	0.682503
ENSG00000134258	1	117686209	117753556	-	67348	3001	VTCN1	16160.8	20343.6	19625	24385.6	1.43963	0.525703	1.07758	0.107794	0.409036	0.682503
ENSG00000197124	19	20107867	20150315	-	42449	4968	ZNF682	1031.5	1047.38	1009.04	1263.04	1.23823	0.308281	1.08795	0.121609	0.409257	0.682739
ENSG00000156858	16	30662038	30667761	+	5724	3860	PRR14	3717.15	3803.32	3722.05	4260.5	1.14652	0.197266	1.08585	0.118827	0.40928	0.682739
ENSG00000186806	19	51834790	51845378	-	10589	3771	VSIG10L	477.05	481.546	466.855	564.183	1.20608	0.270328	1.08878	0.12271	0.409289	0.682739
ENSG00000166402	11	8040791	8127659	+	86869	6722	TUB	1246.4	1408.49	1449.72	1176.57	0.809438	-0.305008	0.919084	-0.121731	0.409327	0.682742
ENSG00000166016	11	34172535	34379555	-	207021	4973	ABTB2	712.104	804.448	830.796	656.241	0.791872	-0.33666	0.92013	-0.120091	0.409375	0.682759
ENSG00000166783	16	15688243	15737023	-	48781	11162	KIAA0430	6959.58	6748.38	6814.09	6378.74	0.910374	-0.135468	0.931201	-0.102835	0.409447	0.682782
ENSG00000132554	8	100973164	101143496	-	170333	6361	RGS22	259.954	301.435	314.124	230.06	0.741315	-0.431841	0.924218	-0.113695	0.409462	0.682782
ENSG00000093217	3	38388251	38462839	+	74589	5343	XYLB	553.973	508.876	488.489	623.553	1.20611	0.270361	1.08872	0.122628	0.409586	0.682867
ENSG00000215012	22	19833661	19842419	-	8759	6803	C22orf29	3907.55	4152.54	3990.75	5062.63	1.17319	0.230441	1.08815	0.121883	0.409587	0.682867
ENSG00000243449	4	2043689	2045697	+	2009	571	C4orf48	1050.91	772.521	797.756	630.573	0.749407	-0.41618	0.92356	-0.114722	0.409633	0.682877
ENSG00000123505	6	111195973	111216916	+	20944	3523	AMD1	7153.89	7297.1	7146.89	8142	1.12395	0.168574	1.08173	0.113335	0.409667	0.682877
ENSG00000105131	19	15337730	15344246	-	6517	2034	EPHX3	476.614	487.481	454.197	674.705	1.49842	0.583439	1.07505	0.104403	0.409715	0.682895
ENSG00000138622	15	73612200	73661605	-	49406	7228	HCN4	89.9044	112.611	118.497	79.5023	0.658205	-0.603391	0.930857	-0.103368	0.409823	0.683014
ENSG00000074356	17	3714460	3749545	-	35086	5717	C17orf85	3122.41	3244.35	3280.84	3039.11	0.883317	-0.178997	0.922989	-0.115615	0.409873	0.683036
ENSG00000164746	7	48075108	48100901	+	25794	2287	C7orf57	199.259	282.979	257.706	425.139	1.48522	0.570674	1.07549	0.104994	0.40996	0.683119
ENSG00000086827	11	113603909	113644533	-	40625	2992	ZW10	2562.23	2562.26	2516.05	2822.17	1.12811	0.173913	1.08261	0.114509	0.410065	0.683222
ENSG00000157933	1	2160134	2241558	+	81425	6080	SKI	7271.25	7917.3	8018.8	7346.39	0.865631	-0.208176	0.920188	-0.119999	0.410118	0.683222
ENSG00000175224	11	46638826	46696368	+	57543	7315	ATG13	7904.24	7865.15	7960.87	7326.75	0.905945	-0.142505	0.929522	-0.105438	0.410133	0.683222
ENSG00000101158	20	57556263	57570188	+	13926	6298	NELFCD	10812.5	11050.6	10907.2	11857.1	1.11353	0.155135	1.07894	0.109614	0.410173	0.683227
ENSG00000161040	7	102453308	102715286	-	261979	4319	FBXL13	199.563	229.385	219.382	285.654	1.21849	0.285094	1.08835	0.12214	0.410333	0.683432
ENSG00000162873	1	205305220	205326218	-	20999	3624	KLHDC8A	2493.97	1941.37	1906.54	2137.27	1.52137	0.605375	1.07407	0.103092	0.410416	0.683509
ENSG00000172940	3	38307303	38319806	+	12504	2555	SLC22A13	10.5341	9.8759	9.39645	12.5728	1.36778	0.451832	1.08073	0.112007	0.410497	0.683583
ENSG00000143384	1	150547032	150552066	-	5035	4218	MCL1	35376.9	35612.3	36016.5	33338.7	0.898726	-0.154046	0.927091	-0.109218	0.41067	0.683808
ENSG00000121060	17	54965270	54991399	-	26130	6666	TRIM25	7626.25	7421.56	7263.03	8313.31	1.12299	0.167341	1.08136	0.112845	0.410885	0.68406
ENSG00000173166	2	204259068	204400133	-	141066	11696	RAPH1	1058.5	911.624	774.367	1683.69	1.18796	0.248492	1.08839	0.1222	0.410927	0.68406
ENSG00000258987	14	94405901	94410475	+	4575	553	RP11-131H24.4	2.43613	2.40426	2.56233	1.5151	0.579569	-0.786948	0.935828	-0.0956841	0.410977	0.68406
ENSG00000121905	1	33351595	33364042	+	12448	1991	HPCA	80.3144	91.0328	87.5944	110.374	1.2787	0.354673	1.08559	0.118485	0.410982	0.68406
ENSG00000215472	18	47008051	47017956	-	9906	1507	RPL17-C18orf32	33.4253	35.932	35.0501	40.8923	1.24245	0.313191	1.08738	0.120854	0.41104	0.68406
ENSG00000198799	1	113615831	113674882	+	59052	12456	LRIG2	2587.16	2559.19	2586.48	2405.71	0.897922	-0.155338	0.926872	-0.109558	0.411043	0.68406
ENSG00000150526	14	39699435	39722859	+	23425	2940	MIA2	1.42834	0.584282	0.517588	0.95944	2.39573	1.26047	1.05986	0.083876	0.411162	NA
ENSG00000100266	22	43231418	43411151	-	179734	4545	PACSIN2	5278.51	5424.18	5361.13	5778.82	1.11785	0.16072	1.08004	0.111082	0.411163	0.684164
ENSG00000108375	17	56429861	56494956	-	65096	7505	RNF43	2824.53	3009.34	2913.22	3550.02	1.18752	0.24795	1.08834	0.122125	0.411179	0.684164
ENSG00000166984	6	167559902	167610401	+	50500	4332	TCP10L2	11.709	10.9489	11.8177	6.0621	0.652225	-0.616558	0.93157	-0.102263	0.411383	0.684441
ENSG00000108825	17	41102543	41132545	-	30003	2383	PTGES3L-AARSD1	3.79234	3.5755	3.35453	4.81846	1.36238	0.446128	1.08079	0.112081	0.411481	0.684476
ENSG00000142910	1	32042116	32053288	+	11173	5925	TINAGL1	2833.75	2830.81	2755.16	3256.32	1.25909	0.332379	1.08651	0.119696	0.411487	0.684476
ENSG00000205937	16	2303117	2318413	-	15297	8582	RNPS1	12068.6	12280.4	12079.4	13411.6	1.11699	0.159621	1.07977	0.110728	0.411515	0.684476
ENSG00000005810	13	77618792	77901185	-	282394	15943	MYCBP2	6341.1	6307.5	6425.6	5643.14	0.843712	-0.245178	0.918947	-0.121946	0.411652	0.68453
ENSG00000138347	10	69865912	69971774	+	105863	6742	MYPN	19.0061	12.4678	13.2495	8.071	0.610868	-0.711067	0.934217	-0.0981699	0.411654	0.68453
ENSG00000158485	1	158297741	158301321	-	3581	1395	CD1B	15.0314	15.3218	16.4601	8.91872	0.610524	-0.71188	0.934255	-0.0981119	0.411747	0.68453
ENSG00000165689	9	139296377	139305061	-	8685	3130	SDCCAG3	3583.38	3295.63	3237.95	3620.1	1.12985	0.176133	1.08276	0.114707	0.411758	0.68453
ENSG00000067369	15	43699407	43802926	-	103520	8843	TP53BP1	6336.81	6448.16	6513.65	6079.79	0.905211	-0.143674	0.929378	-0.105663	0.411797	0.68453
ENSG00000138100	2	27505260	27530307	+	25048	2764	TRIM54	63.012	40.3486	38.8526	48.7638	1.49232	0.577553	1.0748	0.104068	0.411811	0.68453
ENSG00000206150	14	21500979	21502944	-	1966	1607	RNASE13	12.6883	25.2994	27.2188	14.5027	1.62508	0.700512	1.07068	0.0985285	0.411819	0.68453
ENSG00000113621	5	134209493	134237215	+	27723	5265	TXNDC15	3949.66	3834.39	3896.63	3484.24	0.898806	-0.153918	0.927217	-0.109022	0.411844	0.68453
ENSG00000121774	1	32479430	32526451	+	47022	3588	KHDRBS1	16877.1	17272.9	17550.6	15711.1	0.919638	-0.120861	0.935481	-0.0962191	0.411915	0.684553
ENSG00000113460	5	34915481	34926101	+	10621	5011	BRIX1	4670.36	4823.8	4795.64	4982.2	1.12859	0.17452	1.08248	0.114336	0.411932	0.684553
ENSG00000114784	3	40351175	40353915	+	2741	1912	EIF1B	3805.94	3935.19	4030.72	3397.84	0.883161	-0.179252	0.923191	-0.115299	0.412014	0.684627
ENSG00000081237	1	198607801	198726545	+	118745	8507	PTPRC	4013.16	3693.68	3765.59	3289.16	0.742447	-0.42964	0.924654	-0.113014	0.412088	0.684689
ENSG00000168827	3	158362067	158410364	+	48298	9032	GFM1	5814	6017.77	6168.1	5172.17	0.860212	-0.217236	0.919932	-0.120401	0.412186	0.684789
ENSG00000109424	4	141480588	141489959	-	9372	1462	UCP1	17.1853	26.9903	28.1334	20.5603	0.671123	-0.575351	0.93042	-0.104047	0.412258	0.684816
ENSG00000156876	1	100549119	100598511	-	49393	3972	SASS6	1351.8	1515.38	1546.08	1342.7	0.866681	-0.206428	0.920599	-0.119355	0.412289	0.684816
ENSG00000108946	17	66507921	66547460	+	39540	6798	PRKAR1A	15754.2	15459.9	15840.1	13321.6	0.864051	-0.210812	0.920314	-0.119802	0.412313	0.684816
ENSG00000085265	9	137801431	137809809	-	8379	1286	FCN1	451.25	414.055	388.184	559.577	1.41696	0.502798	1.07783	0.10813	0.412374	0.684855
ENSG00000131849	19	58944181	58951589	-	7409	3404	ZNF132	472.589	442.641	458.379	354.113	0.828041	-0.272226	0.919018	-0.121834	0.412413	0.684859
ENSG00000198844	17	8213559	8225829	+	12271	5291	ARHGEF15	433.037	411.154	396.937	491.124	1.17938	0.238023	1.08788	0.121525	0.412487	0.68491
ENSG00000103005	16	58033450	58055522	+	22073	7298	USB1	3186.21	2975.54	2914.23	3320.39	1.12446	0.169227	1.08151	0.113044	0.412528	0.68491
ENSG00000138185	10	97471536	97637023	+	165488	14587	ENTPD1	2811.84	2801.21	2753.37	3070.31	1.13981	0.188798	1.08442	0.116921	0.412555	0.68491
ENSG00000261934	5	140782520	140892546	+	110027	4605	PCDHGA9	108.203	92.4758	94.5187	80.9847	0.738113	-0.438085	0.925138	-0.112259	0.412646	0.685
ENSG00000177335	8	144120626	144141359	+	20734	2929	C8orf31	364.519	299.162	314.508	212.839	0.72165	-0.470629	0.926552	-0.110056	0.412732	0.685062
ENSG00000220205	17	8062467	8066864	-	4398	3268	VAMP2	4132.99	3904.23	3967.25	3549.73	0.878622	-0.186686	0.922412	-0.116517	0.412839	0.685062
ENSG00000128272	22	39915700	39918691	+	2992	2515	ATF4	26336.1	25604.3	25216.8	27784.1	1.12685	0.172294	1.082	0.113698	0.412844	0.685062
ENSG00000133789	11	9685624	9774538	+	88915	7190	SWAP70	3411.02	3738.55	3794.77	3422.33	0.869391	-0.201924	0.921003	-0.118722	0.412848	0.685062
ENSG00000105650	19	18318771	18366229	-	47459	8532	PDE4C	764.734	753.352	710.321	995.401	1.38626	0.471202	1.07921	0.109976	0.412869	0.685062
ENSG00000086289	7	37723446	37991543	+	268098	2864	EPDR1	1693.12	1656.01	1711.77	1342.37	0.777064	-0.363894	0.921946	-0.117246	0.413027	0.685262
ENSG00000118492	6	146920101	147136598	+	216498	7773	ADGB	46.3495	67.7933	60.7646	107.33	1.63346	0.707931	1.0702	0.0978741	0.413089	0.685304
ENSG00000057663	6	106632351	106773666	-	141316	3924	ATG5	3934.56	4019.18	3977.39	4254.25	1.12618	0.171437	1.08181	0.113453	0.413168	0.685374
ENSG00000137055	9	26904081	26947461	-	43381	4825	PLAA	3831.97	3941.69	4007.65	3570.65	0.861811	-0.214557	0.920221	-0.119948	0.413225	0.685407
ENSG00000196591	6	114254192	114332472	-	78281	15461	HDAC2	12760.2	13913.2	13637.8	15462.7	1.15131	0.203273	1.08582	0.118779	0.413352	0.685556
ENSG00000163820	3	45959396	46037316	-	77921	8890	FYCO1	3718.34	3748.16	3795.09	3484.15	0.880014	-0.184401	0.922747	-0.115993	0.413545	0.685814
ENSG00000189157	4	77135193	77204933	+	69741	9508	FAM47E	295.095	322.178	334.208	254.508	0.770237	-0.376625	0.922621	-0.11619	0.413659	0.685885
ENSG00000137266	6	3269196	3457256	-	188061	8898	SLC22A23	2051.55	2291.7	2327.21	2091.94	0.816979	-0.291629	0.919561	-0.120982	0.413705	0.685885
ENSG00000100253	22	50925213	50929077	+	3865	1796	MIOX	30.3864	35.082	36.7383	25.7651	0.706915	-0.500391	0.927968	-0.107852	0.413739	0.685885
ENSG00000269832	14	50291993	50293258	+	1266	1266	AL627171.2	10.2428	9.28526	8.71487	12.4937	1.30935	0.388851	1.08321	0.115314	0.413767	0.685885
ENSG00000157510	5	148651434	148721365	+	69932	4721	AFAP1L1	1246.66	1127.96	1082.04	1386.27	1.32645	0.407568	1.08223	0.114012	0.413773	0.685885
ENSG00000231997	9	46389110	46391556	+	2447	2447	FAM27D1	1.09843	1.28819	1.11874	2.24135	1.7613	0.816643	1.06726	0.0939182	0.413896	NA
ENSG00000120539	10	27443753	27475853	+	32101	3631	MASTL	2157.47	2225.2	2265.15	2000.45	0.853282	-0.228906	0.91969	-0.120781	0.413913	0.685951
ENSG00000139211	12	47469490	47473734	-	4245	3956	AMIGO2	1640.57	1438.29	1374.96	1794.5	1.31003	0.389595	1.08313	0.115209	0.413937	0.685951
ENSG00000066777	8	68085747	68255912	-	170166	10970	ARFGEF1	8729.37	8249.36	8397.9	7413.79	0.872018	-0.197571	0.921499	-0.117946	0.413959	0.685951
ENSG00000140030	14	88471468	88478419	+	6952	1786	GPR65	497.339	410.366	422.694	341.022	0.775648	-0.366527	0.922244	-0.11678	0.413962	0.685951
ENSG00000144468	2	227700297	227863931	+	163635	6926	RHBDD1	2469.13	2350.35	2370.83	2235.19	0.910581	-0.135141	0.931596	-0.102224	0.414038	0.685963
ENSG00000167874	17	7758383	7759417	+	1035	875	TMEM88	153.037	160.63	165.756	131.8	0.763438	-0.389417	0.923262	-0.115189	0.414043	0.685963
ENSG00000253910	5	140739703	140892546	+	152844	4602	PCDHGB2	111.379	112.528	115.64	95.0201	0.736056	-0.442112	0.925617	-0.111512	0.414143	0.686068
ENSG00000163072	2	169643049	169722024	+	78976	5248	NOSTRIN	487.729	417.7	403.425	497.998	1.23941	0.309659	1.08679	0.120079	0.414239	0.686164
ENSG00000160439	19	55550476	55582659	-	32184	8575	RDH13	1959.41	1894.56	1838.97	2207.27	1.20029	0.263378	1.0878	0.121408	0.414328	0.686251
ENSG00000106302	7	123469037	123517532	+	48496	2738	HYAL4	8.69138	7.25381	6.71428	10.2887	1.51832	0.60248	1.07326	0.101997	0.41452	0.686507
ENSG00000171368	5	660883	693510	-	32628	5116	TPPP	645.482	858.555	843.465	943.436	1.34476	0.427352	1.08101	0.112374	0.414617	0.686606
ENSG00000188707	7	150026938	150029808	+	2871	2871	ZBED6CL	1537.26	1626.41	1666.79	1399.23	0.834101	-0.261705	0.919348	-0.121317	0.4147	0.686681
ENSG00000156787	8	124054208	124164393	+	110186	8611	TBC1D31	1408.37	1346.91	1312.04	1543.07	1.16294	0.217775	1.08663	0.119867	0.414777	0.686747
ENSG00000213465	11	64781585	64789656	+	8072	2084	ARL2	3913.77	3820.42	3739.1	4277.85	1.19059	0.251673	1.08767	0.121235	0.414887	0.686864
ENSG00000146858	7	138710452	138720775	-	10324	1753	ZC3HAV1L	752.986	749.405	768.319	643.014	0.794661	-0.331589	0.921016	-0.118702	0.414922	0.686864
ENSG00000166689	11	16799842	17035990	-	236149	9575	PLEKHA7	2998.02	3063.21	3140.53	2628.26	0.832453	-0.264559	0.91942	-0.121204	0.415063	0.686869
ENSG00000178971	17	8130191	8151362	-	21172	6315	CTC1	1732.8	1790.86	1822.82	1611.11	0.863857	-0.211136	0.920672	-0.11924	0.415071	0.686869
ENSG00000137441	4	15961866	15970932	-	9067	1250	FGFBP2	17.7718	20.2067	19.3315	25.1296	1.37702	0.46155	1.07916	0.109913	0.415086	0.686869
ENSG00000167775	19	8367011	8373240	-	6230	2277	CD320	4533.32	4913.03	5120.48	3746.13	0.796939	-0.327458	0.9209	-0.118883	0.415111	0.686869
ENSG00000115942	2	201773696	201828403	-	54708	5835	ORC2	2894.62	2933.43	2962.68	2768.93	0.905922	-0.142541	0.929892	-0.104865	0.415171	0.686869
ENSG00000140398	15	75639296	75647592	+	8297	5075	NEIL1	1041.75	1119.78	1089.35	1290.98	1.27685	0.35259	1.08472	0.117323	0.41518	0.686869
ENSG00000007908	1	169691781	169733846	-	42066	4586	SELE	112.333	120.193	111.089	171.402	1.36844	0.452533	1.07959	0.110482	0.415185	0.686869
ENSG00000118402	6	80624529	80657297	-	32769	3042	ELOVL4	146.449	124.965	117.662	166.044	1.31305	0.392917	1.08265	0.114565	0.415256	0.686921
ENSG00000197226	5	179289066	179334859	-	45794	11473	TBC1D9B	14875.2	15205.3	15003.6	16340.3	1.11611	0.158478	1.07913	0.109873	0.415296	0.686921
ENSG00000129151	11	27062272	27149356	+	87085	2464	BBOX1	1179.95	754.57	789.828	556.243	0.701274	-0.511949	0.928738	-0.106656	0.415328	0.686921
ENSG00000184650	17	8243182	8249364	+	6183	1156	ODF4	0.88034	1.07403	0.95681	1.7334	2.00966	1.00695	1.06316	0.0883624	0.415409	NA
ENSG00000186188	10	95326422	95364237	+	37816	4060	FFAR4	103.762	82.0209	84.7779	66.5123	0.769843	-0.377364	0.923005	-0.11559	0.415418	0.686978
ENSG00000167749	19	51409608	51413994	-	4387	1935	KLK4	25.9757	142.543	163.238	26.1348	0.657463	-0.605017	0.931999	-0.1016	0.415437	0.686978
ENSG00000269781	7	6522922	6524873	+	1952	1952	FLJ20306	28.4635	28.4032	29.5082	22.1879	0.786999	-0.345566	0.921693	-0.117642	0.415604	0.687191
ENSG00000267041	19	37205285	37263727	-	58443	7843	ZNF850	726.973	913.361	922.076	864.338	0.789945	-0.340176	0.921485	-0.117967	0.41564	0.687191
ENSG00000122733	9	34957484	34982541	+	25058	5934	KIAA1045	47.1806	59.0062	61.1357	47.0275	0.724389	-0.465163	0.926919	-0.109485	0.415692	0.68721
ENSG00000146733	7	56078744	56119297	-	40554	2762	PSPH	1666.52	1765.93	1724.96	1996.34	1.15896	0.212833	1.08617	0.119249	0.41574	0.68721
ENSG00000163527	3	31574130	31679112	+	104983	5010	STT3B	16340.4	15390.5	15606.9	14173.3	0.886995	-0.173002	0.924421	-0.113378	0.415763	0.68721
ENSG00000124225	20	56223448	56286592	-	63145	5619	PMEPA1	4881.77	4833.18	4990.04	3950.87	0.770394	-0.376332	0.923048	-0.115522	0.415862	0.687249
ENSG00000258847	14	66424015	66471241	-	47227	773	CTD-2014B16.3	3.20884	3.7618	4.00075	2.41771	0.619164	-0.691606	0.934525	-0.0976947	0.415898	0.687249
ENSG00000213949	5	52083730	52255040	+	171311	18566	ITGA1	3618.77	3499.33	3538.16	3280.91	0.848263	-0.237417	0.919766	-0.120661	0.415936	0.687249
ENSG00000167680	19	4542600	4559820	-	17221	4423	SEMA6B	516.573	490.127	472.136	591.328	1.21568	0.281767	1.08723	0.120651	0.41596	0.687249
ENSG00000164199	5	89825161	90460038	+	634878	23499	GPR98	365.445	518.421	549.065	346.051	0.675289	-0.566424	0.930845	-0.103386	0.415972	0.687249
ENSG00000142025	19	42348806	42356401	+	7596	3389	DMRTC2	9.70773	14.6127	15.9871	6.88213	0.450559	-1.15021	0.942832	-0.0849269	0.416078	0.687302
ENSG00000142530	19	50970042	50980010	-	9969	1566	FAM71E1	705.995	788.083	769.661	891.708	1.27217	0.347295	1.08477	0.117386	0.416081	0.687302
ENSG00000104361	8	99202061	99306621	-	104561	5599	NIPAL2	3343.15	2491.8	2411.01	2946.24	1.21829	0.284856	1.08713	0.120519	0.416116	0.687302
ENSG00000162222	11	62495541	62507765	+	12225	2657	TTC9C	2102.89	1979.77	1954.88	2119.77	1.09734	0.134007	1.07293	0.101552	0.416174	0.687336
ENSG00000145555	5	16665395	16936372	-	270978	10537	MYO10	10585.6	12087.3	12480.4	9876.22	0.802039	-0.318256	0.920788	-0.11906	0.416214	0.687342
ENSG00000148798	10	105036920	105050108	+	13189	3231	INA	516.473	722.399	762.505	496.804	0.644446	-0.633869	0.933023	-0.100015	0.416253	0.687344
ENSG00000101445	20	37434348	37551667	+	117320	6400	PPP1R16B	1805.01	1498.5	1545.83	1232.26	0.781444	-0.355786	0.9223	-0.116692	0.416551	0.687774
ENSG00000196990	9	136444079	136451319	-	7241	811	FAM163B	0.92235	0.883486	0.952441	0.495612	0.474396	-1.07584	0.941848	-0.0864345	0.416613	NA
ENSG00000162062	16	2510081	2514964	+	4884	2854	C16orf59	984.511	1118.17	1097.92	1232.09	1.19111	0.252305	1.0873	0.120754	0.416773	0.687855
ENSG00000157540	21	38738092	38889753	+	151662	10292	DYRK1A	7382.2	7476.16	7320.45	8352.01	1.12299	0.167344	1.08067	0.111929	0.416808	0.687855
ENSG00000113303	5	180326077	180377906	+	51830	3924	BTNL8	62.4928	54.2817	59.5397	24.706	0.669403	-0.579054	0.931436	-0.102471	0.416829	0.687855
ENSG00000185015	8	86132816	86196302	+	63487	5528	CA13	536.772	589.058	572.094	684.48	1.19669	0.259055	1.0873	0.120752	0.416859	0.687855
ENSG00000127954	7	87905744	87936206	-	30463	5708	STEAP4	758.53	802.813	744.574	1130.41	1.36198	0.445703	1.07954	0.110414	0.416864	0.687855
ENSG00000254997	11	71259466	71260653	+	1188	1188	KRTAP5-9	62.5727	74.3357	69.2279	103.067	1.37552	0.45998	1.07882	0.109459	0.416868	0.687855
ENSG00000153774	16	75327596	75467383	-	139788	3230	CFDP1	4229.03	4426.87	4402.86	4561.94	1.15519	0.20813	1.08565	0.118563	0.416891	0.687855
ENSG00000155367	1	113252616	113258099	-	5484	2874	PPM1J	657.347	554.193	535.135	661.392	1.2447	0.315804	1.08596	0.118977	0.416929	0.687855
ENSG00000169583	9	139889087	139891255	-	2169	1177	CLIC3	572.114	522.883	537.731	439.36	0.757763	-0.400182	0.924322	-0.113532	0.416936	0.687855
ENSG00000168118	1	229406822	229441641	+	34820	3297	RAB4A	4116.7	4643.45	4792.68	3804.02	0.867611	-0.204879	0.921329	-0.118211	0.416972	0.687855
ENSG00000064655	20	45523263	45817492	+	294230	3618	EYA2	10943.7	11979.7	11487.4	14748.9	1.3423	0.424712	1.08056	0.111785	0.417067	0.687949
ENSG00000188000	19	9296279	9299493	+	3215	3215	OR7D2	22.066	98.7737	112.126	23.6688	0.640911	-0.641803	0.93344	-0.0993701	0.41725	0.68819
ENSG00000144381	2	198351305	198381461	-	30157	4245	HSPD1	46475.2	42371.1	41959.6	44685.8	1.1267	0.172099	1.08142	0.112928	0.417317	0.68824
ENSG00000049245	1	7831329	7841492	+	10164	2760	VAMP3	7540.18	7596.25	7732.72	6828.64	0.90525	-0.143612	0.92983	-0.104962	0.417524	0.688468
ENSG00000132823	20	42825136	42839431	-	14296	1712	OSER1	4408.77	4595.04	4520.4	5014.89	1.1112	0.152122	1.07752	0.107714	0.417565	0.688468
ENSG00000066044	19	8023463	8070543	-	47081	6956	ELAVL1	8266.93	8859.53	8993.05	8108.51	0.897646	-0.155782	0.927363	-0.108794	0.417567	0.688468
ENSG00000141968	19	6772725	6857377	+	84653	4269	VAV1	1312.79	1147.77	1107.68	1373.24	1.24361	0.314535	1.08585	0.118826	0.417662	0.688504
ENSG00000060688	1	31732417	31769662	-	37246	4011	SNRNP40	3955.87	4119.08	4205.81	3631.2	0.882875	-0.179719	0.923759	-0.114411	0.417664	0.688504
ENSG00000222040	2	96778707	96781984	-	3278	3278	ADRA2B	318.545	404.017	423.135	296.481	0.723506	-0.466924	0.927414	-0.108715	0.417788	0.688622
ENSG00000272573	3	52867130	52869235	-	2106	902	MUSTN1	6.4209	6.50912	6.83197	4.69307	0.736674	-0.440902	0.926304	-0.110443	0.41781	0.688622
ENSG00000172016	2	79384132	79386879	-	2748	1580	REG3A	3.64948	1.1746	0.914715	2.63646	2.40218	1.26434	1.05852	0.0820514	0.417938	0.688772
ENSG00000121207	4	155548097	155674270	+	126174	7562	LRAT	171.329	184.508	192.088	141.869	0.736621	-0.441006	0.926354	-0.110365	0.418037	0.688873
ENSG00000170577	2	45232300	45236569	-	4270	2205	SIX2	209.476	268.715	264.115	294.589	1.43972	0.52579	1.07545	0.104947	0.418229	0.689128
ENSG00000175604	16	12180603	12184159	-	3557	1974	RP11-276H1.3	5.86037	3.70067	3.53005	4.66043	1.50043	0.585375	1.07301	0.101661	0.418461	0.68934
ENSG00000234745	6	31321649	31324965	-	3317	3012	HLA-B	120195	96137.9	93318.8	111995	1.23826	0.30831	1.08591	0.1189	0.418473	0.68934
ENSG00000196326	10	5196335	5244449	-	48115	2298	AKR1CL1	7.20941	6.62333	7.02453	4.36664	0.625086	-0.677873	0.934656	-0.0974926	0.41849	0.68934
ENSG00000170876	3	14166440	14185179	+	18740	3572	TMEM43	8395.41	8032.2	8163	7296.45	0.883555	-0.178608	0.923987	-0.114055	0.418506	0.68934
ENSG00000169826	10	43633934	43680756	+	46823	3752	CSGALNACT2	2676.2	2685.3	2723.43	2470.8	0.857347	-0.222048	0.920635	-0.119298	0.418607	0.689417
ENSG00000161638	12	54789045	54813244	-	24200	7577	ITGA5	5148.92	4846.36	4882.95	4640.55	0.803536	-0.315566	0.921154	-0.118486	0.418628	0.689417
ENSG00000078304	14	102228135	102394326	+	166192	14289	PPP2R5C	10449.7	9971.63	9840.03	10711.9	1.09837	0.135359	1.07312	0.101815	0.418697	0.689465
ENSG00000168878	2	85884437	85895864	-	11428	4110	SFTPB	133.206	35.6912	35.2165	38.3615	1.53374	0.617049	1.07181	0.100051	0.418732	0.689465
ENSG00000204525	6	31236526	31239907	-	3382	2507	HLA-C	77509.8	66465.7	65272.1	73179.6	1.19427	0.256133	1.08689	0.120212	0.418926	0.68963
ENSG00000185198	19	685521	695460	-	9940	1077	PRSS57	4.32917	3.18591	2.94966	4.5148	1.64316	0.716477	1.06871	0.0958671	0.418969	0.68963
ENSG00000183778	21	40928369	41045064	+	116696	14191	B3GALT5	304.996	310.388	280.995	475.721	1.52187	0.605842	1.07215	0.100503	0.418986	0.68963
ENSG00000183439	4	165875598	165898820	-	23223	1582	TRIM61	66.9346	53.3929	56.9972	33.1188	0.708254	-0.497662	0.928914	-0.106382	0.419019	0.68963
ENSG00000198939	5	178322895	178360213	+	37319	2763	ZFP2	260.952	276.892	285.718	227.247	0.794229	-0.332373	0.921841	-0.11741	0.419042	0.68963
ENSG00000066136	1	41157320	41237275	+	79956	5990	NFYC	6328.57	6966.05	7097.15	6228.59	0.880687	-0.183299	0.923504	-0.11481	0.419056	0.68963
ENSG00000160785	1	156163880	156182587	+	18708	7112	SLC25A44	3037.04	3153.41	3181.21	2997.05	0.908018	-0.139207	0.930957	-0.103214	0.419111	0.689645
ENSG00000115286	19	1383526	1395583	+	12058	7522	NDUFS7	3108.27	2886.92	2825.84	3230.49	1.15981	0.213894	1.08568	0.118595	0.419139	0.689645
ENSG00000137693	11	101981192	102104154	+	122963	6296	YAP1	19340.6	18879	19222.5	16946.8	0.850213	-0.234104	0.920342	-0.119757	0.419178	0.689646
ENSG00000105364	19	10362577	10370721	+	8145	4070	MRPL4	6257.65	6617.95	6900.17	5030.44	0.824875	-0.277753	0.920291	-0.119838	0.419261	0.689721
ENSG00000112658	6	43139037	43149243	+	10207	4262	SRF	6671.02	6228.81	6142.5	6714.3	1.11347	0.15506	1.07799	0.108346	0.419308	0.689737
ENSG00000185271	14	20896970	20903801	-	6832	1863	KLHL33	5.73686	6.39587	6.00816	8.57677	1.42985	0.51586	1.07563	0.105179	0.419364	0.689759
ENSG00000023839	10	101542489	101611949	+	69461	6232	ABCC2	98.1958	93.1415	89.3455	114.493	1.2733	0.348571	1.08394	0.116289	0.419396	0.689759
ENSG00000168158	16	3405889	3406924	+	1036	1036	OR2C1	4.50266	6.12785	6.47378	4.18198	0.688156	-0.539192	0.930583	-0.103794	0.419509	0.689884
ENSG00000128310	22	38219389	38221502	+	2114	1157	GALR3	7.47014	7.09339	6.70999	9.25006	1.43647	0.522529	1.07528	0.104718	0.419597	0.689959
ENSG00000128383	22	39348746	39359188	+	10443	2010	APOBEC3A	213.751	195.425	186.31	246.694	1.40023	0.485659	1.07694	0.106941	0.419629	0.689959
ENSG00000163041	1	226249552	226259702	+	10151	3146	H3F3A	20962.3	21884.6	20914.9	27339.4	1.13443	0.181963	1.08257	0.114455	0.419732	0.690051
ENSG00000167088	18	19192228	19210417	+	18190	1841	SNRPD1	6214.75	5492.09	5465.55	5641.36	1.16089	0.215226	1.08565	0.118564	0.41976	0.690051
ENSG00000205022	16	88928034	88933068	-	5035	1387	PABPN1L	3.62574	1.81605	1.61497	2.94716	1.67766	0.746446	1.06772	0.0945344	0.419892	0.690207
ENSG00000188909	11	122848278	122852428	-	4151	830	BSX	1.22004	1.134	0.756672	3.25647	3.20536	1.68048	1.05233	0.0735895	0.419956	NA
ENSG00000196961	19	50270225	50310370	+	40146	8746	AP2A1	6933.24	7055.58	7187.68	6312.51	0.892839	-0.163528	0.926261	-0.11051	0.420016	0.69035
ENSG00000139190	12	6571403	6580153	-	8751	3580	VAMP1	1830.27	1966.08	1894.92	2366.38	1.22741	0.295619	1.08598	0.118998	0.420107	0.690438
ENSG00000111639	12	6601150	6603007	-	1858	1453	MRPL51	12591	12942.4	13386.7	10443.5	0.84043	-0.250801	0.920268	-0.119874	0.420149	0.690445
ENSG00000123983	2	223725652	223809357	+	83706	7240	ACSL3	6003.31	5791.55	5690.39	6360.62	1.1403	0.189417	1.08341	0.115575	0.420261	0.690568
ENSG00000186474	19	51532348	51538486	-	6139	1769	KLK12	20.2622	21.2095	18.3852	37.0961	1.55496	0.636877	1.07079	0.09867	0.420382	0.690705
ENSG00000103061	16	68318406	68344849	-	26444	5187	SLC7A6OS	1015.15	992.971	970.76	1117.9	0.889971	-0.16817	0.925593	-0.111549	0.42045	0.690755
ENSG00000118640	2	85788685	85809154	+	20470	990	VAMP8	11721.2	10318.2	10239.6	10760.4	1.16931	0.225653	1.08603	0.119069	0.420496	0.69077
ENSG00000143954	2	79252812	79255631	+	2820	1845	REG3G	25.9545	11.9264	12.3703	9.42932	1.75124	0.808377	1.06605	0.0922731	0.420757	0.691126
ENSG00000111837	6	10762956	10838764	-	75809	4378	MAK	249.326	320.982	307.424	397.247	1.33513	0.416979	1.08008	0.111141	0.420838	0.691126
ENSG00000185614	3	49840687	49842463	+	1777	1040	FAM212A	112.334	97.9536	101.703	76.8621	0.799563	-0.322717	0.921827	-0.117432	0.420851	0.691126
ENSG00000156966	2	232260254	232265875	+	5622	3806	B3GNT7	1500.08	1343.24	1297.32	1601.5	1.21895	0.285635	1.0861	0.119158	0.420863	0.691126
ENSG00000100802	14	23456110	23479375	-	23266	3250	C14orf93	1348.55	1358.1	1331.49	1507.8	1.14049	0.189651	1.08334	0.115487	0.420913	0.691137
ENSG00000241258	7	65579591	65619555	+	39965	3548	CRCP	3869.16	3953.62	3902.96	4238.6	1.10014	0.137686	1.07359	0.102449	0.420945	0.691137
ENSG00000168899	2	85811531	85820535	+	9005	819	VAMP5	1498.74	1151.72	1133.36	1255.03	1.22524	0.293059	1.08586	0.118841	0.421016	0.691137
ENSG00000007314	17	62015914	62050278	-	34365	8247	SCN4A	41.7633	49.4429	47.1589	62.2904	1.33797	0.420041	1.07988	0.110872	0.421019	0.691137
ENSG00000116957	1	235530675	235612283	+	81609	2568	TBCE	2634.82	3009.25	3075.7	2635.47	0.890562	-0.167213	0.925798	-0.111231	0.421077	0.691171
ENSG00000161800	12	50370706	50426919	-	56214	4541	RACGAP1	4831.8	5209.48	5068.48	6002.62	1.14976	0.201329	1.08445	0.116964	0.421127	0.691187
ENSG00000171860	12	8210898	8219067	-	8170	2145	C3AR1	1685.88	1508.48	1539.19	1335.72	0.793219	-0.334209	0.922321	-0.116659	0.421162	0.691187
ENSG00000177917	2	153574407	153617767	+	43361	3349	ARL6IP6	2129.43	2285.31	2357.39	1879.85	0.855225	-0.225625	0.920907	-0.118873	0.421329	0.691353
ENSG00000169860	3	152552736	152555841	+	3106	3106	P2RY1	209.34	170.776	177.659	132.06	0.723559	-0.466817	0.928119	-0.107618	0.421338	0.691353
ENSG00000105398	19	48373723	48389654	-	15932	1987	SULT2A1	1.92422	1.42205	1.51233	0.914257	0.448804	-1.15584	0.943813	-0.0834275	0.421413	0.691415
ENSG00000172673	6	128029217	128239776	-	210560	4309	THEMIS	105.738	88.2329	90.2816	76.7095	0.694039	-0.526912	0.930533	-0.10387	0.421545	0.691486
ENSG00000099953	22	24110413	24126503	+	16091	5176	MMP11	19076	16167.6	16682.5	13271.1	0.664838	-0.588925	0.93267	-0.100562	0.421556	0.691486
ENSG00000140326	15	43015757	43029324	-	13568	5428	CDAN1	2061.61	1996.97	1958.64	2212.6	1.12631	0.171609	1.08082	0.112128	0.421568	0.691486
ENSG00000062598	20	44994688	45061704	-	67017	6714	ELMO2	4547.88	4641.95	4706.78	4277.29	0.891313	-0.165996	0.926045	-0.110845	0.421725	0.691681
ENSG00000233438	2	27760253	27790011	+	29759	825	AC109829.1	31.4352	43.4643	41.947	51.9992	1.44156	0.527634	1.07454	0.103725	0.421887	0.691886
ENSG00000120963	8	102190106	102218421	-	28316	7393	ZNF706	7841.65	6944.95	6833.01	7574.63	1.15499	0.207876	1.08481	0.11744	0.422058	0.692105
ENSG00000090060	14	96967770	97033448	+	65679	12766	PAPOLA	17791	18068.4	17740.2	19914.5	1.09762	0.13438	1.07257	0.10107	0.42214	0.692178
ENSG00000008056	X	47431303	47479252	-	47950	3203	SYN1	232.516	250.508	237.13	325.763	1.2925	0.370168	1.08219	0.113957	0.422271	0.692331
ENSG00000107611	10	16865963	17171830	-	305868	13168	CUBN	287.683	273.019	284.962	205.84	0.778459	-0.361307	0.923679	-0.114536	0.422356	0.692409
ENSG00000233436	11	57510986	57519253	-	8268	3188	BTBD18	5.19229	5.23923	5.0118	6.51852	1.38835	0.473375	1.07688	0.106864	0.422405	0.692424
ENSG00000203867	10	112404155	112599227	+	195073	8162	RBM20	191.905	229.4	239.064	175.037	0.724067	-0.465806	0.928297	-0.107342	0.42244	0.692424
ENSG00000023572	1	193065598	193075244	-	9647	1299	GLRX2	626.199	598.128	593.702	623.027	1.12628	0.171566	1.0807	0.111964	0.422515	0.692485
ENSG00000171488	1	90098631	90235462	+	136832	11724	LRRC8C	1113.47	1147.91	1163.9	1057.92	0.841704	-0.248616	0.920703	-0.119192	0.42274	0.692792
ENSG00000196263	19	57019212	57041590	+	22379	6783	ZNF471	1180.71	1074.54	1042.31	1255.87	1.19298	0.254574	1.0861	0.119162	0.422951	0.693041
ENSG00000184076	22	30163358	30166402	+	3045	975	UQCR10	7263.14	6225.99	6129.41	6769.24	1.18434	0.244082	1.08604	0.119081	0.422966	0.693041
ENSG00000102218	X	46696375	46741793	+	45419	3803	RP2	1304.01	1338.46	1365.4	1186.93	0.842089	-0.247955	0.920759	-0.119105	0.42306	0.693091
ENSG00000166960	18	30517366	31021065	-	503700	4475	CCDC178	69.6209	72.1814	74.5287	58.9782	0.760564	-0.394859	0.925311	-0.11199	0.423072	0.693091
ENSG00000090621	1	40026488	40042462	-	15975	6782	PABPC4	25384.8	31781.9	32578.2	27302.9	0.834386	-0.261213	0.920771	-0.119086	0.423112	0.693091
ENSG00000172661	10	46222648	46288409	+	65762	5700	FAM21C	2194.24	2353.19	2388.57	2154.2	0.836738	-0.257152	0.920759	-0.119104	0.423147	0.693091
ENSG00000130703	20	60813580	60871268	+	57689	4424	OSBPL2	5806.87	5375.84	5291.63	5849.54	1.1063	0.145739	1.07548	0.10498	0.423221	0.693151
ENSG00000181929	12	49396057	49412980	-	16924	4556	PRKAG1	5350.24	5369.04	5447.08	4930.04	0.910899	-0.134638	0.932355	-0.101048	0.423271	0.693172
ENSG00000165309	10	23216953	23326518	+	109566	6065	ARMC3	827.771	1105.11	1040.77	1467.05	1.4246	0.510561	1.07495	0.104275	0.42335	0.693222
ENSG00000188626	15	28947100	28983530	-	36431	2901	GOLGA8M	12.0581	13.5113	14.1991	9.64255	0.696715	-0.52136	0.930694	-0.103621	0.423417	0.693222
ENSG00000163518	1	157543539	157567870	-	24332	3875	FCRL4	8.96231	6.05958	6.05339	6.09442	1.56321	0.644514	1.06988	0.0974467	0.423449	0.693222
ENSG00000150455	11	126152960	126168740	+	15781	3591	TIRAP	451.266	415.922	399.471	508.461	1.15859	0.212374	1.08487	0.117528	0.423452	0.693222
ENSG00000176209	8	42396298	42409603	+	13306	3323	SMIM19	3361.41	3411.04	3354.79	3727.48	1.17758	0.235826	1.08578	0.118725	0.423664	0.69344
ENSG00000166037	11	95523129	95565857	+	42729	7101	CEP57	5451.14	5589.09	5485.39	6172.36	1.1168	0.159367	1.07841	0.108907	0.423677	0.69344
ENSG00000147394	X	152082986	152142024	+	59039	4795	ZNF185	5391.09	4878.52	4783.74	5411.68	1.17701	0.235124	1.08575	0.118696	0.423698	0.69344
ENSG00000117859	1	52042851	52254889	+	212039	9798	OSBPL9	9032.68	9637.37	9784.48	8809.88	0.897036	-0.156762	0.927757	-0.108182	0.423887	0.693688
ENSG00000140830	16	72078188	72128330	-	50143	3170	TXNL4B	1431.1	1390.07	1417.63	1235.1	0.870631	-0.199867	0.922597	-0.116227	0.423927	0.693691
ENSG00000145002	8	12282913	12293915	-	11003	1683	FAM86B2	38.3712	35.3295	34.0815	42.3492	1.313	0.392871	1.08059	0.111826	0.424051	0.693708
ENSG00000197971	18	74690783	74845639	-	154857	18615	MBP	3354.01	3815.95	3721.59	4346.72	1.17296	0.230151	1.08556	0.118435	0.424061	0.693708
ENSG00000181513	17	43209967	43221548	+	11582	3776	ACBD4	1571.23	1524.06	1468.25	1837.99	1.1841	0.243786	1.08583	0.118796	0.424082	0.693708
ENSG00000176029	11	8941623	8954553	-	12931	2607	C11orf16	81.1946	142.377	131.621	202.874	1.63577	0.709967	1.0678	0.0946458	0.424135	0.693708
ENSG00000196639	3	11178779	11305243	+	126465	5546	HRH1	1996.09	2149.3	2232.56	1680.96	0.780358	-0.357792	0.923882	-0.11422	0.424162	0.693708
ENSG00000214087	17	79648204	79650954	-	2751	2597	ARL16	3444.3	2978.81	3058.16	2532.5	0.826774	-0.274435	0.9211	-0.11857	0.424162	0.693708
ENSG00000065989	19	10527449	10580305	+	52857	6644	PDE4A	1366.57	1402.67	1435.32	1219.02	0.832817	-0.263928	0.920983	-0.118754	0.42424	0.693774
ENSG00000122986	12	111065646	111142755	-	77110	3595	HVCN1	396.814	360.806	365.857	332.393	0.859577	-0.218301	0.921623	-0.117752	0.424367	0.693807
ENSG00000255245	11	117690878	117747382	-	56505	670	FXYD6-FXYD2	0.684525	0.787679	0.860509	0.378016	0.439531	-1.18596	0.944724	-0.0820357	0.424368	NA
ENSG00000196872	2	99410309	99552722	-	142414	4705	KIAA1211L	1851.87	2137.83	2093.12	2389.3	1.15711	0.210531	1.08461	0.117175	0.424382	0.693807
ENSG00000132357	5	40841286	40860275	+	18990	4397	CARD6	936.177	884.467	903.859	775.384	0.810411	-0.303274	0.921836	-0.117417	0.424392	0.693807
ENSG00000156113	10	78629359	79398353	-	768995	18808	KCNMA1	3695.88	4204.64	4324.5	3530.39	0.793623	-0.333473	0.922919	-0.115724	0.424415	0.693807
ENSG00000172650	10	75434033	75457639	-	23607	2845	AGAP5	37.2715	34.1186	33.0645	40.0475	1.26747	0.341947	1.0831	0.115168	0.424484	0.693807
ENSG00000114956	2	74153953	74186088	+	32136	1455	DGUOK	4748.89	4826.34	4940.97	4181.5	0.872174	-0.197312	0.922875	-0.115793	0.424603	0.693807
ENSG00000244411	11	71238313	71239210	+	898	898	KRTAP5-7	6.35968	5.40114	5.66849	3.89731	0.697201	-0.520354	0.930905	-0.103295	0.424686	0.693807
ENSG00000096070	6	36164521	36200567	+	36047	6618	BRPF3	5341.86	5087.4	5127.96	4859.24	0.842929	-0.246518	0.921044	-0.118657	0.424766	0.693807
ENSG00000197870	12	11418857	11422739	-	3883	1387	PRB3	17.3077	19.6813	18.655	25.4541	1.51056	0.59508	1.07125	0.0992951	0.424827	0.693807
ENSG00000144043	2	71213068	71222075	-	9008	4260	TEX261	7131.07	7470.57	7543.27	7061.61	0.907725	-0.139672	0.931271	-0.102727	0.424832	0.693807
ENSG00000184811	17	1182957	1204281	+	21325	3596	TUSC5	94.3145	123.1	106.324	217.463	1.92056	0.941526	1.06251	0.0874777	0.424839	0.693807
ENSG00000106511	7	15650837	15726437	-	75601	2500	MEOX2	101.763	337.133	384.229	72.2204	0.658875	-0.601923	0.933703	-0.0989641	0.42484	0.693807
ENSG00000178460	8	67782984	67834283	+	51300	6354	MCMDC2	236.096	227.614	218.941	276.402	1.23342	0.30267	1.08471	0.117312	0.424855	0.693807
ENSG00000033867	3	27414214	27525911	-	111698	9564	SLC4A7	2709.67	2429.14	2480.05	2142.8	0.833006	-0.263601	0.921087	-0.11859	0.424869	0.693807
ENSG00000148459	10	26986588	27035727	+	49140	1959	PDSS1	745.663	729.865	744.02	650.243	0.882097	-0.180991	0.924429	-0.113366	0.424894	0.693807
ENSG00000120705	5	137841784	137878989	-	37206	4601	ETF1	11113.6	10918.2	10782	11684.8	1.10131	0.139214	1.07367	0.102555	0.424915	0.693807
ENSG00000256269	11	118955576	118964259	+	8684	4247	HMBS	2800.53	2792.19	2752.56	3015.06	1.16407	0.219174	1.08499	0.117678	0.424935	0.693807
ENSG00000076924	19	7684411	7694451	-	10041	4673	XAB2	6929.1	8647.82	8979.48	6782.24	0.816522	-0.292436	0.921625	-0.117748	0.424936	0.693807
ENSG00000125522	20	62737173	62738524	-	1352	1352	NPBWR2	0.951546	1.66374	1.78397	0.987422	0.511486	-0.967233	0.941605	-0.0868063	0.424956	NA
ENSG00000136279	7	44084239	44109055	+	24817	12587	DBNL	10367.6	9989.75	10154.8	9061.25	0.90702	-0.140794	0.93104	-0.103084	0.425139	0.694025
ENSG00000198952	1	156219015	156252620	-	33606	5308	SMG5	14672.1	15347.5	15606.6	13889.6	0.913186	-0.131019	0.933397	-0.0994379	0.425145	0.694025
ENSG00000170445	5	140052758	140071609	-	18852	8436	HARS	5223.53	5025.49	4946.49	5469.91	1.10449	0.143384	1.07471	0.103951	0.425275	0.694129
ENSG00000165792	14	21457929	21465189	+	7261	4444	METTL17	5503.24	6249.7	6414.74	5321.33	0.848395	-0.237193	0.92123	-0.118366	0.425284	0.694129
ENSG00000176399	9	22446840	22455739	+	8900	5569	DMRTA1	111.022	152.872	147.684	182.059	1.37103	0.455258	1.07706	0.107098	0.42547	0.694311
ENSG00000166912	15	31231144	31283810	-	52667	8817	MTMR10	2552.64	2400.58	2339.61	2743.54	1.16928	0.225617	1.08516	0.117906	0.42547	0.694311
ENSG00000261740	16	29454551	29465972	-	11422	3417	RP11-345J4.5	200.558	181.101	181.579	178.416	1.219	0.285698	1.08507	0.117789	0.425716	0.69461
ENSG00000116721	1	12851546	12856777	+	5232	2439	PRAMEF1	5.03258	5.58824	5.96343	3.47779	0.496322	-1.01065	0.94242	-0.0855584	0.425738	0.69461
ENSG00000197345	11	68658744	68671303	-	12560	2825	MRPL21	5099.82	4987.71	4949.47	5202.8	1.19183	0.25318	1.08555	0.118431	0.425766	0.69461
ENSG00000163082	2	223289236	223425667	+	136432	3336	SGPP2	2785.53	2851.51	2920.71	2462.25	0.772069	-0.373198	0.924887	-0.112651	0.425829	0.694651
ENSG00000221970	7	144015218	144016150	+	933	933	OR2A1	2.02187	1.6157	1.73286	0.956729	0.593525	-0.75262	0.937837	-0.0925906	0.426115	0.695007
ENSG00000219607	6	5085720	5087455	+	1736	1736	PPP1R3G	422.309	386.914	374.041	459.322	1.26695	0.34136	1.08276	0.11471	0.426122	0.695007
ENSG00000196535	17	27400528	27507430	-	106903	10771	MYO18A	2960.34	2909.82	2981.06	2509.14	0.838111	-0.254787	0.921259	-0.118322	0.426173	0.695027
ENSG00000187676	13	31774073	31906413	+	132341	4566	B3GALTL	1006.35	1050.35	1072.91	923.44	0.867332	-0.205344	0.922542	-0.116314	0.42625	0.695092
ENSG00000066185	1	42896000	42921938	-	25939	2195	ZMYND12	481.341	560.216	579.984	449.024	0.797041	-0.327275	0.923042	-0.115531	0.426322	0.695149
ENSG00000181544	X	14861529	14891191	-	29663	3215	FANCB	286.006	296.403	300.938	270.892	0.854978	-0.22604	0.921648	-0.117712	0.426384	0.695168
ENSG00000134201	1	110254864	110318050	+	63187	6026	GSTM5	214.767	181.383	171.261	238.32	1.38963	0.474699	1.0759	0.105541	0.426428	0.695168
ENSG00000151748	14	51098776	51135049	-	36274	5630	SAV1	3290.04	3471.45	3417.52	3774.8	1.13232	0.179279	1.08132	0.112791	0.426447	0.695168
ENSG00000162068	16	2521500	2524146	+	2647	1986	NTN3	37.1258	46.9043	48.7462	36.5436	0.691499	-0.532202	0.931701	-0.102061	0.426537	0.695254
ENSG00000228253	MT	8366	8572	+	207	207	MT-ATP8	44236.2	41333.1	39916.3	49302.6	1.20303	0.266672	1.08527	0.11805	0.426699	0.695456
ENSG00000179178	1	43735665	43739673	+	4009	2127	TMEM125	3528.83	3934.74	4056.12	3252.01	0.844332	-0.244118	0.921411	-0.118084	0.426931	0.695711
ENSG00000143641	1	230193536	230417870	+	224335	7944	GALNT2	10551.1	11455.5	11596.7	10661	0.879918	-0.184558	0.924288	-0.113585	0.426931	0.695711
ENSG00000175470	10	133747955	133773331	+	25377	6114	PPP2R2D	3082.37	3157.3	3115.99	3389.67	1.11497	0.157006	1.07759	0.107804	0.426996	0.695747
ENSG00000176533	19	2511217	2702707	-	191491	4561	GNG7	555.422	506.613	488.918	606.148	1.23485	0.304338	1.08418	0.1166	0.427028	0.695747
ENSG00000183971	16	2059927	2070756	+	10830	1193	NPW	482.114	561.64	599.517	348.579	0.692227	-0.530682	0.931787	-0.101927	0.427266	0.696074
ENSG00000128655	2	178487980	178973066	-	485087	12498	PDE11A	674.818	815.35	862.896	547.906	1.45764	0.543632	1.07265	0.101177	0.427381	0.6962
ENSG00000163281	4	44684217	44728612	-	44396	7150	GNPDA2	1266.14	1183.44	1206.16	1055.6	0.87956	-0.185147	0.924301	-0.113566	0.427531	0.696357
ENSG00000148384	9	139323071	139334274	-	11204	3394	INPP5E	1862.51	1800.93	1753.62	2067.06	1.18101	0.240024	1.08513	0.117867	0.427553	0.696357
ENSG00000127329	12	70910630	71031220	-	120591	13562	PTPRB	1063.23	1026.67	1036.09	973.658	0.853107	-0.229202	0.92175	-0.117552	0.427615	0.696396
ENSG00000204165	X	70323739	70326638	-	2900	1128	CXorf65	29.9269	23.0845	21.8131	30.2364	1.39764	0.482988	1.07519	0.104594	0.427814	0.696617
ENSG00000153294	6	47653600	47689757	+	36158	3391	GPR115	122.647	116.245	108.981	157.102	1.46126	0.547212	1.07239	0.100834	0.427879	0.696617
ENSG00000164708	7	44102326	44105186	-	2861	857	PGAM2	84.1687	70.3596	73.6877	51.639	0.623578	-0.681358	0.936484	-0.0946732	0.427887	0.696617
ENSG00000069998	22	17618401	17646177	-	27777	4936	CECR5	2790.08	2806.24	2774.73	2983.46	1.14222	0.191839	1.08256	0.11445	0.427921	0.696617
ENSG00000169194	5	131991955	131996802	+	4848	2887	IL13	4.11251	4.02828	3.75969	5.5391	1.45146	0.537509	1.07277	0.101346	0.427939	0.696617
ENSG00000165457	11	71927645	71932994	+	5350	1415	FOLR2	887.013	817.208	797.363	928.84	1.27435	0.349757	1.08192	0.113592	0.427989	0.696636
ENSG00000151692	2	7057523	7208417	+	150895	6473	RNF144A	3253.22	3579.13	3637.53	3250.64	0.838252	-0.254544	0.921569	-0.117837	0.428036	0.696652
ENSG00000214782	11	60496789	60511685	+	14897	1415	MS4A18	1.11055	1.59618	1.44532	2.44474	2.21302	1.14602	1.05843	0.0819245	0.428138	NA
ENSG00000100987	20	25051521	25062996	-	11476	3825	VSX1	11.3546	15.9467	16.0511	15.3596	1.69677	0.762794	1.0656	0.0916688	0.428238	0.69687
ENSG00000182240	21	42539728	42654445	+	114718	9619	BACE2	9269.88	8292.16	8565.15	6756.62	0.826149	-0.275526	0.921836	-0.117417	0.428246	0.69687
ENSG00000167671	19	4444996	4457819	-	12824	5275	UBXN6	8155.41	8102.59	8318.09	6890.37	0.894874	-0.160244	0.9276	-0.108425	0.428462	0.696995
ENSG00000130287	19	19322782	19363042	+	40261	6905	NCAN	19.1986	20.8937	22.0035	14.651	0.65612	-0.607968	0.934574	-0.0976189	0.428481	0.696995
ENSG00000111364	12	124086624	124105488	+	18865	5714	DDX55	2812.43	2943.27	2877.32	3314.24	1.13636	0.184421	1.08168	0.113272	0.428514	0.696995
ENSG00000175906	17	41476327	41478505	+	2179	1612	ARL4D	2604.64	2416.47	2494.66	1976.65	0.803579	-0.315489	0.923021	-0.115565	0.428531	0.696995
ENSG00000250565	2	46717889	46769696	-	51808	5283	ATP6V1E2	661.947	648.166	632.252	737.683	1.17003	0.226544	1.08465	0.117224	0.428551	0.696995
ENSG00000100426	22	50247490	50283726	+	36237	6893	ZBED4	2063.14	2206.33	2232.04	2061.69	0.884617	-0.176875	0.925311	-0.11199	0.428553	0.696995
ENSG00000163347	3	190023490	190040264	-	16775	3663	CLDN1	12425.9	13494.8	14126.9	9939.4	0.746841	-0.421127	0.927585	-0.108449	0.428586	0.696995
ENSG00000161610	17	40336078	40337470	-	1393	577	HCRT	2.16122	2.37449	2.15283	3.62131	1.61192	0.688781	1.06745	0.0941652	0.428675	0.697078
ENSG00000181826	4	37592422	37687998	-	95577	1947	RELL1	220.934	215.191	198.974	306.41	1.23166	0.300607	1.08394	0.116291	0.428729	0.697105
ENSG00000054148	9	139743176	139745488	+	2313	1908	PHPT1	5679.84	5017.01	4898.75	5682.17	1.18149	0.240606	1.0849	0.117562	0.428816	0.697185
ENSG00000081087	6	108362613	108487058	-	124446	5325	OSTM1	1546.74	1586.78	1618.34	1409.24	0.865108	-0.209048	0.922699	-0.116068	0.428931	0.69731
ENSG00000213057	1	178511887	178518024	+	6138	2775	C1orf220	30.9382	27.1182	26.0043	33.3841	1.30853	0.387948	1.07971	0.110647	0.428985	0.697337
ENSG00000088756	18	6729717	6915715	+	185999	11910	ARHGAP28	646.254	643.823	649.723	610.633	0.786874	-0.345796	0.924319	-0.113538	0.429036	0.697358
ENSG00000186854	2	85048774	85134132	-	85359	8771	TRABD2A	970.351	746.737	717.773	909.659	1.41963	0.505518	1.07385	0.102792	0.429225	0.697529
ENSG00000128342	22	30636436	30642840	-	6405	3969	LIF	2153.69	2226.09	2135.21	2737.28	1.30727	0.386558	1.07972	0.110653	0.429284	0.697529
ENSG00000011028	17	60704762	60770958	+	66197	6860	MRC2	12521.7	10842.9	11071.3	9557.94	0.83948	-0.252433	0.921776	-0.117512	0.429314	0.697529
ENSG00000216895	7	155403925	155437899	-	33975	1683	AC009403.2	449.256	448.924	434.509	530.008	1.21502	0.28098	1.08443	0.116934	0.429366	0.697529
ENSG00000091622	17	6354584	6459814	-	105231	10609	PITPNM3	2044.64	1943.03	1882.51	2283.43	1.22625	0.294259	1.08403	0.116404	0.429369	0.697529
ENSG00000109805	4	17812525	17846485	+	33961	4921	NCAPG	2491.12	2319.46	2222.16	2866.79	1.18165	0.240801	1.0848	0.117426	0.429374	0.697529
ENSG00000103540	16	19535133	19564730	+	29598	10111	CCP110	2380.81	2276.74	2206.57	2671.42	1.17125	0.228049	1.08454	0.117079	0.429422	0.697529
ENSG00000067141	15	73344051	73597547	+	253497	8117	NEO1	11673.3	10401.8	9923.4	13092.9	1.17556	0.233349	1.08466	0.117249	0.429443	0.697529
ENSG00000125835	20	2442280	2451499	-	9220	1824	SNRPB	18918.4	18450.4	18289.2	19356.8	1.14815	0.199311	1.08299	0.115017	0.429559	0.69764
ENSG00000146955	7	140103843	140126050	+	22208	1138	RAB19	65.8497	48.2138	44.451	69.3797	1.31335	0.393251	1.07929	0.110089	0.429587	0.69764
ENSG00000268750	19	58331087	58370309	+	39223	1159	CTD-2583A14.10	3.17513	3.31383	3.51798	2.16552	0.683253	-0.549508	0.932923	-0.10017	0.429699	0.697707
ENSG00000178568	2	212240446	213403565	-	1163120	13007	ERBB4	3296.03	3689.48	3834.53	2873.6	0.766659	-0.383342	0.926107	-0.11075	0.429704	0.697707
ENSG00000204131	X	71130938	71363424	+	232487	5001	NHSL2	171.667	154.975	152.937	166.439	0.789014	-0.341876	0.924303	-0.113562	0.42981	0.697727
ENSG00000253731	5	140753651	140892546	+	138896	4605	PCDHGA6	150.79	161.626	165.43	140.228	0.727787	-0.458413	0.929446	-0.105557	0.429813	0.697727
ENSG00000108278	17	34842473	34855154	+	12682	6688	ZNHIT3	2141	2201.5	2253.22	1910.56	0.902899	-0.147363	0.930033	-0.104646	0.429898	0.697727
ENSG00000067182	12	6437923	6451280	-	13358	4005	TNFRSF1A	13346.1	12569.5	12368.8	13698.6	1.12897	0.175004	1.08028	0.11141	0.429912	0.697727
ENSG00000197461	7	536895	559933	-	23039	4151	PDGFA	1453.36	1604.77	1648.83	1356.92	0.805784	-0.311536	0.92314	-0.115379	0.429915	0.697727
ENSG00000263809	17	8271956	8286505	-	14550	3087	RP11-849F2.7	12.3503	14.8097	14.8003	14.8624	0.750706	-0.41368	0.927527	-0.108539	0.429972	0.697727
ENSG00000185551	15	96869167	96883492	+	14326	6459	NR2F2	5091.54	4827.23	4668.19	5721.82	1.19034	0.251369	1.08473	0.117333	0.430013	0.697727
ENSG00000184949	22	38974125	39052634	-	78510	10783	FAM227A	786.233	814.443	788.786	958.764	1.21431	0.280137	1.0843	0.116764	0.430079	0.697727
ENSG00000108592	17	61896793	61907372	-	10580	5212	FTSJ3	6144.84	5720.76	5619.58	6289.92	1.13083	0.177386	1.08059	0.111815	0.430089	0.697727
ENSG00000140396	8	71021997	71316040	-	294044	10026	NCOA2	6013.68	6008.47	5755.45	7431.68	1.19203	0.253417	1.0847	0.117296	0.43013	0.697727
ENSG00000181481	17	29295803	29326929	+	31127	3580	RNF135	2394.51	2299.27	2334.9	2098.86	0.896326	-0.157905	0.92814	-0.107586	0.430132	0.697727
ENSG00000196659	2	178413726	178417742	-	4017	4017	TTC30B	1790.35	1893.55	1850.95	2133.22	1.17535	0.233095	1.08443	0.116936	0.430706	0.698597
ENSG00000061987	12	62860597	62991363	+	130767	13121	MON2	4413.63	4490.49	4545.39	4181.66	0.890304	-0.167631	0.926734	-0.109772	0.430843	0.698758
ENSG00000166377	18	76829285	77138283	+	308999	14930	ATP9B	1396.4	1536.56	1505.19	1713.05	1.11399	0.155743	1.07692	0.10691	0.430892	0.698777
ENSG00000112761	6	112375275	112392171	+	16897	3201	WISP3	574.266	548.26	540.978	589.224	1.38032	0.465004	1.07531	0.104755	0.431034	0.698823
ENSG00000158161	1	28296855	28415207	-	118353	6483	EYA3	3343.24	3478.31	3513.53	3280.21	0.895652	-0.158989	0.928055	-0.107718	0.431112	0.698823
ENSG00000163162	2	101887681	101925163	-	37483	4836	RNF149	4892.23	4530.57	4587.07	4212.75	0.913223	-0.130961	0.933809	-0.0987998	0.431117	0.698823
ENSG00000169991	1	19230775	19283180	-	52406	6188	IFFO2	884.383	878.2	852.027	1025.43	1.18979	0.250709	1.08451	0.117044	0.431138	0.698823
ENSG00000156931	3	184529931	184770402	+	240472	10366	VPS8	5371.24	5550.57	5617.4	5174.61	0.892376	-0.164276	0.927243	-0.108981	0.431142	0.698823
ENSG00000182957	13	24553944	24881212	+	327269	9941	SPATA13	2704.16	2692.87	2741.86	2417.31	0.863387	-0.211921	0.922867	-0.115805	0.431147	0.698823
ENSG00000136574	8	11534468	11617511	+	83044	4443	GATA4	462.208	420.312	383.639	626.593	1.77564	0.828342	1.06352	0.0888447	0.431212	0.698828
ENSG00000254245	5	140723601	140892546	+	168946	4605	PCDHGA3	40.2511	36.3218	33.7141	50.99	1.29141	0.368951	1.08019	0.111283	0.431255	0.698828
ENSG00000182224	17	7761064	7765600	+	4537	3980	CYB5D1	2019.58	2053.53	2088.71	1855.62	0.881589	-0.181822	0.925075	-0.112357	0.431268	0.698828
ENSG00000135655	12	62654119	62811211	+	157093	9160	USP15	4524.68	4433.23	4468.12	4236.96	0.917967	-0.123486	0.935813	-0.0957081	0.431341	0.698828
ENSG00000162408	1	6581407	6614595	-	33189	7293	NOL9	2280.43	2244.74	2190.96	2547.3	1.12911	0.175183	1.08012	0.111193	0.431369	0.698828
ENSG00000163879	1	38022520	38032458	+	9939	4456	DNALI1	4142.13	5553.85	5781.95	4270.83	0.730225	-0.453587	0.92955	-0.105395	0.431378	0.698828
ENSG00000119283	1	231297858	231357302	+	59445	9326	TRIM67	28.8461	26.1734	25.3277	30.9305	1.3082	0.38758	1.07917	0.109917	0.431447	0.698844
ENSG00000140829	16	72127461	72146811	+	19351	6209	DHX38	4237.46	4513.91	4427.49	5000.06	1.11097	0.151821	1.07606	0.105753	0.431463	0.698844
ENSG00000153291	6	46620678	46645930	+	25253	3366	SLC25A27	1961.92	2096.62	2188.47	1579.93	0.762654	-0.3909	0.926811	-0.109652	0.431546	0.698914
ENSG00000130540	22	44220389	44258398	-	38010	2864	SULT4A1	380.23	443.756	460.447	349.872	0.756352	-0.40287	0.927359	-0.108799	0.431582	0.698914
ENSG00000066279	1	197053258	197115824	-	62567	10887	ASPM	3990.28	4290.93	4365.23	3872.99	0.83786	-0.255218	0.922176	-0.116886	0.43166	0.698929
ENSG00000114349	3	50229045	50233949	+	4905	2754	GNAT1	9.09491	7.36253	6.88068	10.0729	1.46806	0.553909	1.07129	0.0993556	0.431667	0.698929
ENSG00000162571	1	1109264	1133315	+	24052	3943	TTLL10	184.093	198.603	188.45	255.71	1.37403	0.458415	1.07543	0.104911	0.431927	0.699229
ENSG00000118181	11	118886422	118889401	-	2980	1477	RPS25	84346.5	82096	84954.5	66016.5	0.828565	-0.271313	0.922411	-0.116518	0.431955	0.699229
ENSG00000136383	15	85359911	85416713	+	56803	10940	ALPK3	1239.94	1202.22	1253.56	913.434	0.740861	-0.432726	0.928766	-0.106613	0.431966	0.699229
ENSG00000109572	4	170533784	170644824	+	111041	8105	CLCN3	4534.1	4581.69	4641.97	4242.66	0.874868	-0.192862	0.924167	-0.113775	0.432042	0.699291
ENSG00000167491	19	19496635	19619740	+	123106	7296	GATAD2A	7661.36	7853.28	7699.86	8716.25	1.11676	0.159316	1.07746	0.10764	0.432191	0.699395
ENSG00000198551	19	11670189	11729950	+	59762	3827	ZNF627	2445.22	2648.22	2697.83	2369.2	0.870371	-0.200298	0.923653	-0.114577	0.432204	0.699395
ENSG00000255508	11	62327075	62359003	-	31929	5197	MIR3654	179.023	170.2	166.164	192.904	1.13705	0.185299	1.08126	0.112713	0.432243	0.699395
ENSG00000136448	17	43128978	43186384	+	57407	6669	NMT1	9668.71	9231.44	9085.29	10053.5	1.11137	0.152346	1.07609	0.105792	0.432257	0.699395
ENSG00000242419	5	140864741	140892546	+	27806	4623	PCDHGC4	24.341	27.3384	27.7655	24.9358	0.717716	-0.478515	0.930779	-0.103489	0.432371	0.699518
ENSG00000269074	2	11603927	11606274	+	2348	36	AC099344.1	0.562754	0.610782	0.655841	0.357322	0.5541	-0.851781	0.940952	-0.0878065	0.432611	NA
ENSG00000169504	1	25071848	25170815	+	98968	4495	CLIC4	14173.1	14814.5	15119.2	13100.4	0.837491	-0.255854	0.92234	-0.11663	0.432616	0.69981
ENSG00000188984	1	12776118	12788726	+	12609	4049	AADACL3	17.2971	7.42805	6.86377	10.6021	1.68946	0.756562	1.06486	0.0906632	0.432675	0.69981
ENSG00000175857	5	57787262	57792917	+	5656	3273	GAPT	288.252	237.423	247.683	179.706	0.737537	-0.439213	0.929192	-0.105951	0.432694	0.69981
ENSG00000187068	3	184795838	184870802	-	74965	5901	C3orf70	201.894	180.235	172.256	225.115	1.25857	0.331781	1.08173	0.113346	0.432704	0.69981
ENSG00000198160	1	67390578	67454302	+	63725	8273	MIER1	3559.39	3664.86	3731.75	3288.61	0.88815	-0.171124	0.926477	-0.110172	0.432807	0.699866
ENSG00000123562	X	102930424	102943086	-	12663	3419	MORF4L2	22004.9	20768.3	20473.3	22428.2	1.08881	0.122753	1.06825	0.0952557	0.432814	0.699866
ENSG00000019995	10	126630692	126676758	+	46067	5993	ZRANB1	5077.02	5288.81	5384.54	4750.31	0.893133	-0.163052	0.927598	-0.108429	0.432891	0.699929
ENSG00000160182	21	43782391	43786703	-	4313	551	TFF1	11.0579	29.9041	33.2735	10.9513	0.589062	-0.76351	0.939286	-0.0903641	0.432943	0.699952
ENSG00000082996	3	149530495	149679926	+	149432	3635	RNF13	4167.9	4366.66	4473.98	3762.97	0.880038	-0.184362	0.925027	-0.112433	0.433004	0.699961
ENSG00000118939	13	76123619	76180085	+	56467	1819	UCHL3	824.404	798.829	788.869	854.852	1.16566	0.221149	1.08368	0.115932	0.433043	0.699961
ENSG00000172785	9	121041	188979	-	67939	12438	CBWD1	1892.25	1787.28	1754.27	1972.99	1.16863	0.224817	1.08379	0.116092	0.433064	0.699961
ENSG00000089327	19	35645633	35660786	+	15154	2993	FXYD5	4095.57	4134.6	4293.35	3241.59	0.814997	-0.295134	0.923191	-0.115298	0.4331	0.699961
ENSG00000268822	2	241624478	241624705	-	228	228	AC011298.1	0.967483	1.32981	1.50725	0.331701	0.480022	-1.05883	0.944392	-0.0825424	0.433201	NA
ENSG00000092345	3	16628299	16711813	-	83515	3631	DAZL	5.20596	3.27632	3.01933	4.72189	1.64579	0.718778	1.06569	0.0917892	0.433261	0.70016
ENSG00000136878	9	132596977	132644107	+	47131	5511	USP20	3174.88	2939.61	2892.65	3203.75	1.11946	0.1628	1.07795	0.108285	0.433444	0.700394
ENSG00000173660	1	46769303	46782448	+	13146	1408	UQCRH	22465.7	21673.8	21145	24648	1.23437	0.303778	1.08279	0.114749	0.433511	0.700442
ENSG00000165799	14	21510385	21512393	+	2009	1499	RNASE7	5.55585	14.2938	15.8546	5.51443	1.63267	0.707236	1.06591	0.0920859	0.433683	0.700563
ENSG00000178607	17	62116502	62208179	-	91678	10864	ERN1	1552.66	1421.79	1371.89	1702.46	1.16515	0.220516	1.08352	0.115732	0.433779	0.700563
ENSG00000102871	16	67188083	67194201	-	6119	2567	TRADD	1773.71	1706.4	1660.17	1966.49	1.16547	0.220916	1.08354	0.115747	0.433797	0.700563
ENSG00000108468	17	46147414	46178883	-	31470	3087	CBX1	8365.71	9074.23	9270.62	7969.52	0.87277	-0.196327	0.924132	-0.113829	0.433808	0.700563
ENSG00000165566	13	25735822	25746426	-	10605	10605	AMER2	5.77671	3.90354	4.18849	2.30071	0.598465	-0.740662	0.938951	-0.0908785	0.433828	0.700563
ENSG00000269948	10	97709725	97744785	+	35061	2990	RP11-248J23.6	6.72304	6.82796	6.98841	5.92547	0.787263	-0.345083	0.925218	-0.112134	0.433843	0.700563
ENSG00000121871	3	164904508	164914897	-	10390	4892	SLITRK3	15.3195	12.2705	12.9999	8.16709	0.60682	-0.72066	0.938512	-0.0915529	0.43388	0.700563
ENSG00000139737	13	78272023	78338377	+	66355	4033	SLAIN1	1878.98	1812.76	1900.32	1320.21	0.810462	-0.303183	0.923593	-0.114671	0.433889	0.700563
ENSG00000158864	1	161166894	161184185	+	17292	3997	NDUFS2	10569.8	11137.4	11394.7	9690.37	0.907651	-0.139791	0.931938	-0.101694	0.434	0.700681
ENSG00000118961	2	20883788	21022882	-	139095	4277	C2orf43	1444.81	1352.2	1378.06	1206.73	0.859407	-0.218586	0.923018	-0.115569	0.434057	0.700711
ENSG00000078140	4	39699664	39784412	+	84749	5245	UBE2K	7074.13	6108.55	6017.91	6618.41	1.09284	0.128085	1.06981	0.097352	0.434155	0.700809
ENSG00000228032	14	104710541	104712473	+	1933	1624	C14orf144	9.85379	8.74602	8.26114	11.4735	1.39807	0.483436	1.07369	0.102581	0.434361	0.70108
ENSG00000120289	X	30260057	30262293	+	2237	2237	MAGEB4	0.971372	4.77948	5.56703	0.349534	0.39913	-1.32507	0.948197	-0.0767406	0.434367	NA
ENSG00000156735	8	38034051	38070819	+	36769	4809	BAG4	2230.86	2279.13	2331.06	1987.02	0.863982	-0.210926	0.923377	-0.115008	0.43445	0.701106
ENSG00000115896	2	198669426	199437305	+	767880	7925	PLCL1	366.793	407.241	419.037	340.892	0.80007	-0.321801	0.924376	-0.113448	0.434454	0.701106
ENSG00000154227	15	100940600	101085200	-	144601	5130	CERS3	17.5768	10.4259	9.54204	15.3976	1.48137	0.566933	1.07018	0.0978468	0.434525	0.701161
ENSG00000089692	12	6881678	6887621	+	5944	3056	LAG3	687.177	544.133	522.742	664.46	1.3053	0.384383	1.07862	0.109185	0.434573	0.701176
ENSG00000101331	20	30598245	30619984	+	21740	2596	CCM2L	259.747	269.859	256.398	345.58	1.20058	0.26373	1.08369	0.115951	0.434724	0.701309
ENSG00000204957	19	42746927	42749125	+	2199	2199	AC006486.1	49.6475	48.5568	46.8942	57.9089	1.22349	0.291007	1.08299	0.115022	0.434739	0.701309
ENSG00000170231	5	159614374	159665742	+	51369	1172	FABP6	554.831	666.613	585.25	1124.28	1.72439	0.786089	1.06375	0.0891588	0.434769	0.701309
ENSG00000183775	5	143550396	143865249	+	314854	14294	KCTD16	38.2548	42.5168	44.3887	31.9872	0.738825	-0.436695	0.9295	-0.105474	0.434814	0.701321
ENSG00000146151	6	55299167	55444012	-	144846	4800	HMGCLL1	69.2464	68.2845	62.316	101.857	1.54168	0.624506	1.06809	0.0950302	0.434909	0.701412
ENSG00000160202	21	44589118	44592915	+	3798	1821	CRYAA	11.0416	10.2636	10.7929	7.28621	0.665746	-0.586956	0.935146	-0.0967367	0.434954	0.701423
ENSG00000140157	15	23004684	23034427	-	29744	3505	NIPA2	4261.38	3691.64	3676.13	3778.87	0.879985	-0.184449	0.925259	-0.112071	0.435019	0.701467
ENSG00000070985	11	2425745	2444275	-	18531	3962	TRPM5	189.779	219.838	229.557	165.168	0.685409	-0.544964	0.933812	-0.0987963	0.435178	0.701623
ENSG00000154945	17	48770551	48785285	-	14735	4849	ANKRD40	3234.88	3243.04	3264.35	3123.17	0.897955	-0.155285	0.929048	-0.106175	0.435191	0.701623
ENSG00000168803	15	43622872	43646096	+	23225	5054	ADAL	845.783	853.013	837.163	942.166	1.11373	0.155399	1.07639	0.106197	0.435247	0.701651
ENSG00000171700	20	62704534	62711323	-	6790	2010	RGS19	1801.67	1817.83	1785.2	2001.35	1.14494	0.195269	1.08177	0.113393	0.43539	0.701779
ENSG00000121236	11	5617339	5634188	+	16850	3947	TRIM6	360.422	407.075	417.928	346.025	0.82431	-0.278742	0.923168	-0.115335	0.435402	0.701779
ENSG00000137337	6	30667584	30685666	-	18083	8064	MDC1	4584.34	4684.24	4457.58	5959.21	1.13641	0.18448	1.08071	0.111978	0.43554	0.70194
ENSG00000170289	8	87566205	87755903	-	189699	5025	CNGB3	52.4812	49.29	44.3907	76.8491	1.584	0.663575	1.06674	0.093203	0.43562	0.702008
ENSG00000013392	6	83903098	83908651	+	5554	4686	RWDD2A	1111.92	1094.16	1109.12	1009.99	0.895944	-0.158519	0.928566	-0.106923	0.435685	0.702051
ENSG00000112305	6	71377479	71571718	+	194240	4343	SMAP1	2361.4	1995.35	1784.74	3180.04	1.14013	0.189199	1.08117	0.112589	0.435746	0.702079
ENSG00000198466	19	58361225	58376480	+	15256	7350	ZNF587	2806.37	2379.69	2400.03	2265.26	0.850623	-0.233407	0.922927	-0.115712	0.435779	0.702079
ENSG00000008394	12	16500076	16762193	+	262118	6213	MGST1	3308.75	3784.78	3612.89	4751.65	1.31444	0.394451	1.07776	0.108032	0.436023	0.702411
ENSG00000110274	11	117185273	117283984	+	98712	11851	CEP164	5221.47	5284.45	5171.87	5917.7	1.12359	0.16811	1.07849	0.109009	0.436174	0.702594
ENSG00000173542	4	71768043	71888166	+	120124	8801	MOB1B	3132.52	2851.04	2892.86	2615.82	0.873244	-0.195544	0.924501	-0.113253	0.436234	0.702613
ENSG00000188690	10	127477146	127511817	-	34672	4070	UROS	3912.67	3666.6	3629.77	3873.77	1.12779	0.173499	1.07926	0.110043	0.436262	0.702613
ENSG00000267964	10	75531935	75532378	-	444	444	AC022400.2	27.021	26.8448	25.7084	33.2369	1.26074	0.334272	1.08081	0.11211	0.436309	0.702628
ENSG00000162267	3	52828784	52843025	+	14242	5921	ITIH3	206.791	223.649	231.568	179.104	0.783078	-0.352772	0.926044	-0.110847	0.436381	0.702682
ENSG00000258466	14	68126537	68157084	-	30548	804	RP11-1012A1.4	4.87255	5.45858	5.54756	4.9581	0.772658	-0.372098	0.926921	-0.109482	0.436441	0.702705
ENSG00000116574	1	228870824	228882416	+	11593	4372	RHOU	5988.02	6798.08	6694.6	7380.16	1.18915	0.249936	1.08348	0.115668	0.436482	0.702705
ENSG00000167264	16	68021649	68113223	+	91575	4472	DUS2	804.735	748.058	736.034	815.689	1.1307	0.177217	1.07972	0.110657	0.436509	0.702705
ENSG00000174928	3	155480401	155524140	-	43740	2139	C3orf33	462.954	456.335	466.786	397.55	0.865125	-0.20902	0.923776	-0.114385	0.436669	0.702819
ENSG00000178573	16	79619740	79634611	-	14872	6976	MAF	2315.57	2228.98	2254.54	2085.24	0.828603	-0.271247	0.923234	-0.115232	0.436679	0.702819
ENSG00000065615	6	84569362	84677143	+	107782	9635	CYB5R4	1098.36	1004.1	1017.1	930.955	0.868154	-0.203977	0.924035	-0.113981	0.436694	0.702819
ENSG00000184867	X	100910267	100914876	-	4610	3589	ARMCX2	6309.04	6458.13	6634.52	5465.92	0.865328	-0.20868	0.923803	-0.114343	0.43675	0.702848
ENSG00000101966	X	122993574	123047829	+	54256	9025	XIAP	5250.26	4373.37	4305.01	4757.89	1.10833	0.148387	1.07478	0.104038	0.436864	0.702926
ENSG00000157765	4	25656923	25680370	+	23448	4699	SLC34A2	49517	51155.7	53094.3	40251.1	0.757641	-0.400413	0.928298	-0.10734	0.436915	0.702926
ENSG00000198356	19	12847953	12859137	+	11185	1652	ASNA1	6558.33	7034.17	7280.11	5650.77	0.871804	-0.197925	0.92443	-0.113364	0.436933	0.702926
ENSG00000176623	8	87480486	87526586	-	46101	5646	RMDN1	4040.7	3749.95	3685.53	4112.35	1.139	0.187772	1.08085	0.11217	0.436951	0.702926
ENSG00000142544	19	51600863	51611627	-	10765	2087	CTU1	967.034	885.603	855.401	1055.49	1.18963	0.250513	1.08336	0.115518	0.437053	0.703018
ENSG00000110330	11	102217942	102249401	+	31460	4517	BIRC2	6752.44	6701.89	6822.73	6022.2	0.900555	-0.151113	0.929944	-0.104784	0.437084	0.703018
ENSG00000172236	16	1290697	1292555	+	1859	1512	TPSAB1	326.479	146.736	151.763	118.456	0.659582	-0.600377	0.935995	-0.095427	0.437318	0.703102
ENSG00000124243	20	49411431	49493714	+	82284	2084	BCAS4	1008	946.464	986.428	721.669	0.834138	-0.261643	0.92319	-0.1153	0.437319	0.703102
ENSG00000175093	3	140770244	140867453	+	97210	3740	SPSB4	128.677	122.342	121.791	125.44	0.677616	-0.56146	0.934782	-0.0972982	0.437366	0.703102
ENSG00000182348	7	88388682	88966346	+	577665	4659	ZNF804B	4.68272	3.90219	4.23478	2.03137	0.538187	-0.89382	0.942506	-0.0854261	0.437386	0.703102
ENSG00000197889	10	15001438	15030049	+	28612	1407	MEIG1	75.2202	81.3232	78.3533	98.029	1.27608	0.35172	1.07969	0.110614	0.437394	0.703102
ENSG00000117322	1	207627575	207663240	+	35666	4885	CR2	216.532	268.127	261.197	307.109	0.686549	-0.542564	0.934151	-0.0982718	0.437404	0.703102
ENSG00000203989	X	119205848	119211707	-	5860	1690	RHOXF2B	0.607155	0.593662	0.495789	1.1442	2.09435	1.06651	1.05798	0.0813133	0.437409	NA
ENSG00000176624	18	48700920	48744674	-	43755	7481	MEX3C	4170.62	4343.4	4215.12	5064.93	1.14419	0.194333	1.08138	0.112877	0.437441	0.703102
ENSG00000177994	2	54557171	54610879	+	53709	2716	C2orf73	45.6606	58.765	55.4202	77.5791	1.39229	0.477461	1.07327	0.102009	0.437498	0.703102
ENSG00000130590	20	62605466	62611361	-	5896	2453	SAMD10	2797.49	2420.6	2348.73	2824.87	1.20592	0.270135	1.08301	0.115041	0.437498	0.703102
ENSG00000267795	16	4838398	4846492	+	8095	1762	SMIM22	3725.6	2864.37	2804.15	3203.1	1.33662	0.41859	1.07616	0.105888	0.437517	0.703102
ENSG00000116455	1	111982512	111991998	-	9487	2805	WDR77	4119.32	4021.65	4112.95	3508.06	0.874953	-0.192723	0.924876	-0.112668	0.437565	0.703118
ENSG00000187091	3	38048987	38071253	-	22267	4314	PLCD1	1350.46	1353.4	1321.19	1534.57	1.16133	0.215781	1.08266	0.114576	0.437761	0.703372
ENSG00000257955	12	48413554	48419165	-	5612	962	RP1-228P16.5	0.852705	1.35082	1.45769	0.749668	0.47974	-1.05968	0.945159	-0.0813708	0.437782	NA
ENSG00000149311	11	108093211	108239829	+	146619	22317	ATM	6041.32	5388.65	5440.15	5098.97	0.87193	-0.197716	0.92457	-0.113146	0.437894	0.703467
ENSG00000163319	4	84377085	84390888	+	13804	4866	MRPS18C	1755.93	1633.36	1606.39	1785.08	1.12732	0.172895	1.07897	0.109652	0.437897	0.703467
ENSG00000170312	10	62538089	62554610	+	16522	3909	CDK1	6130.24	6653.25	6563.78	7156.5	1.16605	0.221627	1.08284	0.114818	0.437952	0.703495
ENSG00000135097	12	120779133	120806983	-	27851	3090	MSI1	1514.58	1834.12	1896.96	1480.65	0.753505	-0.408311	0.928881	-0.106434	0.438071	0.703625
ENSG00000258289	14	65381079	65411309	+	30231	5404	CHURC1	3173.19	3173.65	3129.16	3423.91	1.13604	0.184011	1.0803	0.111429	0.438119	0.703642
ENSG00000196792	14	31363005	31495607	-	132603	4965	STRN3	2479.94	2404.68	2447.2	2165.53	0.874874	-0.192854	0.924946	-0.112559	0.43819	0.703693
ENSG00000196878	1	209788215	209825811	-	37597	4688	LAMB3	7219.03	7730.15	8084.2	5738.61	0.805324	-0.312358	0.924749	-0.112867	0.43835	0.70389
ENSG00000128610	7	121941448	121950745	-	9298	2612	FEZF1	2.5105	1.63311	1.50022	2.38061	2.0847	1.05984	1.05789	0.0811829	0.438518	0.704028
ENSG00000100804	14	23485752	23504439	-	18688	1765	PSMB5	10065.6	9078.59	9358.39	7504.7	0.891706	-0.16536	0.927838	-0.108055	0.438522	0.704028
ENSG00000176915	12	133302254	133338474	-	36221	17360	ANKLE2	9588.72	9967.58	10103.1	9205.52	0.901125	-0.150201	0.930239	-0.104327	0.43856	0.704028
ENSG00000100354	22	40440821	40731812	+	290992	19998	TNRC6B	3310.65	3177.38	3194.74	3079.74	0.891579	-0.165565	0.927817	-0.108088	0.438589	0.704028
ENSG00000104983	19	46498339	46524576	+	26238	2704	CCDC61	1333.75	1374.92	1320.59	1680.57	1.20757	0.272106	1.08273	0.11467	0.43864	0.704049
ENSG00000140367	15	76135622	76193419	+	57798	3856	UBE2Q2	3173.86	3193.02	3244.28	2904.67	0.877492	-0.188541	0.925353	-0.111924	0.438756	0.704174
ENSG00000198856	4	109571740	109588976	+	17237	1617	OSTC	7774.24	7837.61	7999.13	6929.1	0.893181	-0.162976	0.928203	-0.107488	0.438831	0.704233
ENSG00000048028	11	113668596	113746292	-	77697	5719	USP28	4779.89	4442.38	4270.15	5411.21	1.14542	0.195881	1.08125	0.112695	0.439177	0.704728
ENSG00000197471	16	29674300	29682187	+	7888	7372	SPN	617.207	524.198	535.867	458.562	0.775307	-0.36716	0.92724	-0.108986	0.439226	0.704745
ENSG00000187605	2	74229840	74335303	+	105464	11439	TET3	3554.15	4025.43	4072.49	3760.69	0.864114	-0.210706	0.924082	-0.113907	0.439384	0.704881
ENSG00000198960	X	100870110	100872991	-	2882	2487	ARMCX6	1388.82	1397.57	1386.7	1458.69	1.1272	0.172746	1.07876	0.10937	0.439387	0.704881
ENSG00000174521	19	40721965	40724306	-	2342	2342	TTC9B	14.0741	22.7932	21.5181	29.9657	1.42375	0.509697	1.07138	0.0994644	0.439549	0.70508
ENSG00000172292	2	169312372	169631644	+	319273	7238	CERS6	5168.22	4719	4403.67	6492.79	1.13765	0.186062	1.08029	0.111417	0.439699	0.705259
ENSG00000115970	2	43393800	43823185	-	429386	14331	THADA	5025.33	5391.52	5482.25	4881.15	0.889826	-0.168405	0.927566	-0.108478	0.439776	0.705322
ENSG00000166012	11	93463114	93517557	-	54444	8420	TAF1D	13758.2	13448.1	13751.5	11741.5	0.870091	-0.200762	0.924672	-0.112986	0.440075	0.70574
ENSG00000126524	7	66452664	66460588	-	7925	1732	SBDS	5444.4	5537.88	5653.59	4886.96	0.912123	-0.1327	0.934025	-0.0984671	0.440401	0.706201
ENSG00000158714	1	159796540	159807039	+	10500	2996	SLAMF8	1439.28	1201.96	1227.6	1057.77	0.770245	-0.37661	0.927939	-0.107898	0.440615	0.706483
ENSG00000140836	16	72816784	73093597	-	276814	17503	ZFHX3	3407.42	3594.33	3621.29	3442.68	0.883012	-0.179495	0.926412	-0.110274	0.440722	0.706536
ENSG00000163344	1	154897210	154909467	-	12258	1280	PMVK	5698.91	4865.24	4894.04	4703.23	1.20193	0.265358	1.08245	0.114301	0.440724	0.706536
ENSG00000150637	18	67498394	67629039	-	130646	3957	CD226	127.97	120.653	122.844	108.326	0.780251	-0.35799	0.927131	-0.109155	0.440797	0.70659
ENSG00000104365	8	42128820	42189973	+	61154	10041	IKBKB	6420.01	6698.33	6834.59	5931.87	0.86464	-0.209828	0.92433	-0.113519	0.440879	0.706661
ENSG00000180902	2	242673994	242708231	+	34238	5279	D2HGDH	3933.19	3505.73	3383.01	4196	1.2302	0.298889	1.08135	0.112835	0.441053	0.706855
ENSG00000176422	12	56862301	56864763	+	2463	2101	SPRYD4	1898.54	1952.84	1996.1	1709.48	0.878037	-0.187647	0.925714	-0.111362	0.441076	0.706855
ENSG00000111832	6	116892530	116918838	+	26309	5909	RWDD1	4008.36	3686.08	3684.23	3696.46	1.14034	0.189467	1.08041	0.111577	0.441141	0.706898
ENSG00000126583	19	54382444	54410906	+	28463	3427	PRKCG	156.999	104.905	110.271	74.7212	0.668008	-0.582064	0.936163	-0.0951688	0.441235	0.706931
ENSG00000186407	17	72606026	72619897	-	13872	3772	CD300E	411.155	476.585	485.881	424.292	0.735909	-0.442401	0.931003	-0.103142	0.441245	0.706931
ENSG00000143319	1	156691683	156698591	-	6909	5262	ISG20L2	5178.9	5387.09	5459.06	4982.25	0.914925	-0.128275	0.935167	-0.096704	0.441277	0.706931
ENSG00000100387	22	41347351	41369313	+	21963	3092	RBX1	4537.9	4466.18	4444.95	4585.62	1.11917	0.162431	1.07696	0.106967	0.441385	0.707002
ENSG00000114395	3	50388126	50395891	+	7766	2076	CYB561D2	1340.42	1250.63	1281.61	1076.38	0.878442	-0.186981	0.925808	-0.111214	0.441398	0.707002
ENSG00000177025	19	58469805	58485902	-	16098	915	C19orf18	94.7655	93.6007	88.884	120.132	1.3801	0.464772	1.07297	0.101616	0.441479	0.70707
ENSG00000162836	1	147101453	147142618	-	41166	9166	ACP6	3186.79	3390.93	3471.06	2940.23	0.85872	-0.21974	0.92409	-0.113895	0.441591	0.70707
ENSG00000268175	3	149689066	149690535	+	1470	1470	AC117395.1	141.692	161.782	167.521	129.499	0.774286	-0.369062	0.927788	-0.108132	0.441606	0.70707
ENSG00000131788	1	145575233	145586546	+	11314	4805	PIAS3	4663.22	5431.84	5322.69	6045.81	1.18116	0.240203	1.0825	0.114362	0.441613	0.70707
ENSG00000123999	2	220433884	220440435	+	6552	1753	INHA	323.621	282.707	267.986	365.518	1.37092	0.455149	1.0734	0.102188	0.441632	0.70707
ENSG00000144191	2	98962618	99015064	+	52447	4378	CNGA3	5.69456	5.35748	5.0447	7.11686	1.45665	0.542657	1.06956	0.0970114	0.441714	0.70714
ENSG00000128253	22	32586422	32600718	-	14297	2722	RFPL2	27.1648	21.9264	20.9708	27.3016	1.38565	0.470567	1.0726	0.101113	0.441935	0.707432
ENSG00000165072	9	72658497	72841886	+	183390	3854	MAMDC2	425.46	364.608	372.536	320.009	0.765228	-0.386038	0.928642	-0.106806	0.442015	0.7075
ENSG00000119688	14	74752126	74769759	-	17634	8769	ABCD4	4227.83	4414.58	4324.73	4920.02	1.13679	0.184964	1.07984	0.110815	0.442094	0.707566
ENSG00000128567	7	131185021	131242976	-	57956	6888	PODXL	24692.2	27395.9	28259.5	22538.5	0.794564	-0.331764	0.926272	-0.110492	0.442305	0.707842
ENSG00000186509	11	57791353	57949088	+	157736	2488	OR9Q1	0.8262	0.781562	0.685995	1.31912	2.05847	1.04157	1.05745	0.0805914	0.442519	NA
ENSG00000146282	6	88224096	88299721	-	75626	2545	RARS2	3709.3	3591.73	3514.05	4028.62	1.10998	0.150531	1.07465	0.103861	0.442614	0.70823
ENSG00000167515	16	88922628	88929094	+	6467	4463	TRAPPC2L	2750.01	2325.37	2303.53	2448.21	1.16365	0.218659	1.08193	0.113604	0.442651	0.70823
ENSG00000165300	13	88324870	88331871	+	7002	4779	SLITRK5	191.056	187.466	176.144	251.153	1.47185	0.557632	1.06878	0.0959623	0.442663	0.70823
ENSG00000143549	1	154127784	154167124	-	39341	8363	TPM3	32321.3	32298.7	32747	29776.8	0.918203	-0.123116	0.936611	-0.0944779	0.442795	0.708379
ENSG00000186787	X	57144984	57147980	-	2997	1478	SPIN2B	323.446	292.379	287.058	322.311	1.11818	0.161153	1.07657	0.106448	0.442897	0.708406
ENSG00000163807	3	44779153	44803154	-	24002	5257	KIAA1143	3570.67	3690.87	3742.82	3398.65	0.899897	-0.152168	0.930282	-0.10426	0.442897	0.708406
ENSG00000184743	11	63391559	63439393	-	47835	7600	ATL3	7766.21	7102.22	6933.66	8050.35	1.11011	0.150699	1.07465	0.103863	0.442927	0.708406
ENSG00000186377	1	47427036	47516423	+	89388	2941	CYP4X1	1745.38	1391.2	1318.97	1797.49	1.34311	0.425578	1.07456	0.103744	0.443011	0.70848
ENSG00000170178	2	176964458	176966408	+	1951	1833	HOXD12	0.599431	0.896149	0.754984	1.6902	2.23799	1.16221	1.05546	0.0778761	0.443084	NA
ENSG00000186517	1	161016736	161039760	-	23025	5064	ARHGAP30	2268.32	2097.33	2035.19	2446.9	1.21012	0.275148	1.08172	0.113328	0.443149	0.708606
ENSG00000240849	20	48697663	48770335	-	72673	4576	TMEM189	2785.12	2667.58	2717.58	2386.31	0.877997	-0.187711	0.925967	-0.110967	0.443167	0.708606
ENSG00000090534	3	184089723	184095932	-	6210	1915	THPO	31.8394	31.9111	33.2457	24.4042	0.764808	-0.38683	0.928944	-0.106337	0.443382	0.708889
ENSG00000257727	12	56703626	56710120	-	6495	2956	CNPY2	4328.34	4185.2	4284.82	3624.86	0.849664	-0.235036	0.924136	-0.113823	0.443607	0.709188
ENSG00000197457	20	62271061	62284780	-	13720	2449	STMN3	3023.94	3567.22	3489.51	4004.35	1.29046	0.367891	1.07742	0.107577	0.443724	0.709314
ENSG00000122687	7	2273866	2281840	-	7975	2842	FTSJ2	2704.79	2974.85	3027.18	2680.5	0.898594	-0.154258	0.930015	-0.104674	0.443771	0.709328
ENSG00000172548	5	156887027	156901725	+	14699	4208	NIPAL4	26.8095	30.3775	31.1825	25.8497	0.763684	-0.388952	0.92913	-0.106048	0.443841	0.709377
ENSG00000135114	12	121458095	121477045	-	18951	2336	OASL	1846.56	1696.52	1647.2	1973.95	1.2795	0.355577	1.07801	0.108371	0.443966	0.709516
ENSG00000213316	5	179220981	179223648	+	2668	1192	LTC4S	10.8895	9.8112	9.53939	11.3401	1.31586	0.396011	1.07584	0.105464	0.444123	0.709591
ENSG00000170890	12	120759914	120765592	-	5679	638	PLA2G1B	17.7732	16.943	17.713	12.6117	0.719236	-0.475463	0.932934	-0.100153	0.444133	0.709591
ENSG00000145293	4	83351715	83382244	+	30530	2025	ENOPH1	3064.75	2879.84	2839.03	3109.45	1.12051	0.164161	1.0769	0.10689	0.44422	0.709591
ENSG00000197608	19	52567719	52599018	-	31300	4277	ZNF841	1559.88	1417.45	1409.24	1463.64	1.18316	0.242639	1.08201	0.113709	0.444235	0.709591
ENSG00000163218	1	153302596	153321316	-	18721	2272	PGLYRP4	49.1416	51.0646	47.1337	73.176	1.55647	0.638277	1.0657	0.091808	0.444323	0.709591
ENSG00000010327	3	52529354	52558511	+	29158	10588	STAB1	8400.12	7407.07	7160.14	8796.04	1.21385	0.279587	1.08132	0.112799	0.444431	0.709591
ENSG00000173572	19	56403065	56443702	-	40638	3580	NLRP13	2.41994	3.72186	2.91289	8.2723	2.06543	1.04644	1.05702	0.0800089	0.444435	0.709591
ENSG00000105205	19	40221890	40228668	-	6779	635	CLC	21.7088	13.5787	12.0495	22.18	1.66249	0.733344	1.06309	0.0882665	0.444436	0.709591
ENSG00000187609	9	140201348	140317714	-	116367	7626	EXD3	1658.19	1572.53	1529.02	1817.32	1.2023	0.265795	1.08169	0.113284	0.444458	0.709591
ENSG00000154222	1	52811395	52831865	-	20471	7491	CC2D1B	3883.55	3848.33	3786.96	4193.54	1.10488	0.143886	1.07304	0.101711	0.444461	0.709591
ENSG00000255292	11	111957627	112064528	+	106902	1190	SDHD	8.56217	8.81675	8.59129	10.085	1.29052	0.367956	1.07725	0.10735	0.444462	0.709591
ENSG00000214215	12	93096619	93102325	+	5707	2369	C12orf74	18.7987	16.6244	15.6468	22.1233	1.47794	0.563592	1.06817	0.0951396	0.44449	0.709591
ENSG00000241484	22	45098355	45258665	+	160311	5678	ARHGAP8	355.314	324.473	314.169	382.436	1.20323	0.266909	1.08163	0.113214	0.444595	0.709591
ENSG00000175449	5	94982458	95020477	+	38020	5062	RFESD	122.489	118.653	121.619	101.966	0.856309	-0.223797	0.924453	-0.113329	0.44466	0.709591
ENSG00000185860	1	162794248	162838605	-	44358	4319	C1orf110	40.9466	66.4556	74.6173	20.5462	0.620058	-0.689524	0.939702	-0.0897253	0.444683	0.709591
ENSG00000205209	19	35084234	35166604	-	82371	2990	SCGB2B2	125.247	149.619	153.74	126.442	0.821453	-0.28375	0.924956	-0.112543	0.444708	0.709591
ENSG00000119616	14	75179847	75203394	+	23548	2818	FCF1	4117.18	4468.99	4452.59	4561.22	1.13344	0.180713	1.07902	0.109725	0.444733	0.709591
ENSG00000166225	12	69864129	69973562	+	109434	7266	FRS2	3176.54	3511.17	3548.98	3298.48	0.871623	-0.198223	0.925452	-0.111771	0.444808	0.709591
ENSG00000239474	2	170366212	170382772	+	16561	2620	KLHL41	67.6273	79.4037	76.8387	93.8319	1.27366	0.34898	1.07817	0.108578	0.444813	0.709591
ENSG00000197646	9	5510545	5571282	+	60738	2418	PDCD1LG2	371.057	328.351	331.402	311.191	0.766882	-0.382924	0.929052	-0.106169	0.444856	0.709591
ENSG00000062485	12	56665483	56694176	-	28694	6402	CS	14509.4	15082.9	15182.6	14522.5	0.901291	-0.149935	0.930847	-0.103384	0.444884	0.709591
ENSG00000127989	7	91321323	91510034	-	188712	4890	MTERF	1390.61	1517.59	1496.74	1634.93	1.09662	0.133061	1.07036	0.0981015	0.444889	0.709591
ENSG00000251258	6	112668532	112672498	+	3967	1900	RFPL4B	2.89667	3.08556	2.85237	4.39727	1.51562	0.599906	1.06681	0.0933032	0.444896	0.709591
ENSG00000000971	1	196621008	196716634	+	95627	8144	CFH	9086.26	8435.46	8109.55	10268.7	1.25552	0.328289	1.07917	0.109919	0.445014	0.709717
ENSG00000242252	1	156211753	156213112	+	1360	1190	BGLAP	95.8274	101.728	96.6839	130.104	1.30711	0.386378	1.07614	0.105864	0.445055	0.709722
ENSG00000251357	22	24204375	24237410	+	33036	788	AP000350.10	3.08456	3.55593	3.33941	4.77386	1.3958	0.481088	1.07139	0.0994863	0.445218	0.709909
ENSG00000197279	6	28048753	28057341	+	8589	2107	ZNF165	680.95	685.335	657.625	841.2	1.19284	0.254403	1.08173	0.11334	0.445249	0.709909
ENSG00000132530	17	6658766	6678966	+	20201	6668	XAF1	13418.9	12916	12555.4	14944.2	1.26068	0.334201	1.07881	0.109441	0.445305	0.709937
ENSG00000136167	13	46700055	46786006	-	85952	5216	LCP1	10176.6	9390.63	9500.57	8772.19	0.794651	-0.331607	0.926852	-0.109589	0.445392	0.709975
ENSG00000204396	6	31733367	31745108	-	11742	3703	VWA7	426.001	436.114	415.426	552.485	1.25057	0.322582	1.07936	0.110174	0.445406	0.709975
ENSG00000103275	16	1355548	1377019	+	21472	12368	UBE2I	8843.48	9019.64	8902.08	9680.96	1.10242	0.140674	1.07221	0.100594	0.44546	0.709989
ENSG00000006607	2	242295658	242434256	+	138599	14413	FARP2	2911.9	2850.68	2881.4	2677.88	0.885406	-0.175589	0.927361	-0.108797	0.445492	0.709989
ENSG00000167487	19	18747775	18781309	+	33535	3582	KLHL26	1163.36	1233.76	1221.44	1303.09	1.10878	0.148968	1.07402	0.103024	0.445583	0.710052
ENSG00000257529	X	100645999	100667285	+	21287	695	RPL36A-HNRNPH2	13.99	10.1894	9.64692	13.2409	1.29813	0.376433	1.07654	0.106402	0.445615	0.710052
ENSG00000135480	12	52626304	52645970	+	19667	4093	KRT7	53768.6	67305.3	65771.6	75932.6	1.25882	0.332074	1.07884	0.109482	0.445646	0.710052
ENSG00000189182	12	53083410	53097247	-	13838	3952	KRT77	6.31964	2.13345	2.09674	2.33995	1.90546	0.930139	1.05877	0.0823881	0.445704	0.710078
ENSG00000007545	16	1662326	1727909	+	65584	8427	CRAMP1L	2108.34	2187.17	2140.73	2448.4	1.13778	0.186219	1.07944	0.110284	0.445739	0.710078
ENSG00000065518	3	120315156	120321347	+	6192	1889	NDUFB4	8530.17	8534.42	8408.76	9241.24	1.12473	0.169579	1.0775	0.107681	0.445901	0.710275
ENSG00000196226	6	26043455	26043885	-	431	431	HIST1H2BB	6.10516	3.89734	3.66989	5.17676	1.49731	0.582375	1.06718	0.0938046	0.44599	0.710353
ENSG00000197921	1	2460184	2461684	-	1501	1306	HES5	9.38033	5.81939	5.47565	7.75295	1.45018	0.536233	1.06888	0.0961037	0.446029	0.710353
ENSG00000170298	17	20352708	20370852	-	18145	2670	LGALS9B	13.2359	5.76097	5.4031	7.774	1.36262	0.446378	1.07283	0.101418	0.446118	0.710353
ENSG00000099804	19	531714	542097	+	10384	2172	CDC34	3801.6	3825.47	3910.56	3346.86	0.880859	-0.183018	0.926724	-0.109789	0.446137	0.710353
ENSG00000134594	X	129305623	129318844	+	13222	1258	RAB33A	66.7609	54.8118	56.5403	45.0893	0.822267	-0.282321	0.925172	-0.112206	0.446143	0.710353
ENSG00000096433	6	33588142	33664351	+	76210	9870	ITPR3	12814.4	12962.5	12472.6	15718.1	1.19544	0.257541	1.08148	0.113009	0.446276	0.710504
ENSG00000075673	13	25254549	25285921	+	31373	3732	ATP12A	76.235	35.2047	37.2627	23.6289	0.659089	-0.601455	0.937689	-0.0928186	0.446376	0.710559
ENSG00000141971	19	17516531	17544533	+	28003	4046	MVB12A	4045.46	4655.53	4774.4	3986.86	0.856055	-0.224224	0.924706	-0.112934	0.446387	0.710559
ENSG00000116213	1	3547331	3569325	-	21995	7604	WRAP73	2311.93	2450.09	2414.54	2650.04	1.12893	0.174953	1.07812	0.108518	0.446482	0.710584
ENSG00000076382	17	26904588	26926297	-	21710	5467	SPAG5	3255.94	3615.01	3684.66	3223.25	0.858736	-0.219714	0.92482	-0.112755	0.446512	0.710584
ENSG00000087495	20	58152564	58422766	+	270203	6095	PHACTR3	136.099	153.276	144.834	200.759	1.40808	0.493733	1.07054	0.0983442	0.446519	0.710584
ENSG00000176783	5	178977559	179037027	+	59469	5911	RUFY1	5613.17	5749.66	5704.31	6004.74	1.11519	0.157285	1.07549	0.104998	0.446585	0.710629
ENSG00000135373	11	34642640	34682604	+	39965	4386	EHF	10597.2	10930.9	11307.1	8815.11	0.761702	-0.392702	0.929858	-0.104917	0.446712	0.710752
ENSG00000139826	13	108870727	108886603	+	15877	5338	ABHD13	1546.66	1758.01	1803.35	1502.93	0.873522	-0.195084	0.925897	-0.111077	0.44674	0.710752
ENSG00000215217	5	7830491	7851603	-	21113	2385	C5orf49	605.715	834.651	773.393	1179.23	1.42836	0.514358	1.0695	0.0969336	0.447286	0.71156
ENSG00000205403	4	110661852	110723335	-	61484	3873	CFI	12001.7	10187.8	10402.9	8977.8	0.818196	-0.289482	0.92562	-0.111508	0.447426	0.711561
ENSG00000100225	22	32870663	32894818	+	24156	8523	FBXO7	8652.86	8870.83	8955.84	8392.66	0.908378	-0.138635	0.933227	-0.0997003	0.447433	0.711561
ENSG00000131738	17	39519746	39526052	-	6307	1607	KRT33B	1.7335	1.66269	1.51387	2.49983	1.61064	0.687638	1.06367	0.0890515	0.447434	0.711561
ENSG00000185920	9	98205262	98279339	-	74078	16591	PTCH1	1735.67	1841.34	1880.1	1623.3	0.840545	-0.250603	0.924782	-0.112815	0.447492	0.711561
ENSG00000137491	11	74811608	74917594	+	105987	9379	SLCO2B1	4201.26	3658.27	3727.44	3269.21	0.802603	-0.317242	0.926655	-0.109896	0.447516	0.711561
ENSG00000152763	1	67278568	67390570	-	112003	6700	WDR78	815.906	974.846	951.174	1108	1.17067	0.227338	1.08128	0.112743	0.447518	0.711561
ENSG00000212657	17	39463952	39465505	-	1554	1554	KRTAP16-1	0.659069	0.970269	0.842941	1.68649	2.2017	1.13862	1.05503	0.0772844	0.447528	NA
ENSG00000165730	10	70587298	70655188	+	67891	3568	STOX1	870.469	935.904	903.444	1118.49	1.22598	0.293939	1.08015	0.111236	0.44758	0.711598
ENSG00000170075	1	202091986	202102720	+	10735	6588	GPR37L1	161.759	180.847	186.934	146.606	0.785649	-0.348044	0.928005	-0.107796	0.447656	0.711658
ENSG00000066032	2	79412357	80875905	+	1463549	7538	CTNNA2	903.816	1075.73	997.689	1514.71	1.4312	0.51722	1.06926	0.0966079	0.447859	0.711724
ENSG00000184809	21	40969074	40984748	-	15675	2516	C21orf88	61.1221	62.6882	56.5928	96.9748	1.50158	0.586485	1.06665	0.0930845	0.447865	0.711724
ENSG00000082898	2	61704984	61765761	-	60778	11708	XPO1	30199	29894.7	30248.2	27906.6	0.912261	-0.132482	0.934613	-0.0975591	0.447902	0.711724
ENSG00000185507	11	612553	615999	-	3447	2628	IRF7	4668.14	4152.79	3997.32	5027.3	1.2101	0.275121	1.08074	0.112021	0.447911	0.711724
ENSG00000267845	9	139219089	139219640	-	552	552	DKFZP434A062	0.300806	0.315303	0.257131	0.64252	2.60809	1.383	1.05145	0.0723776	0.447966	NA
ENSG00000111254	12	4724674	4758213	-	33540	3668	AKAP3	482.522	635.025	665.352	464.436	0.747212	-0.42041	0.931354	-0.102599	0.447997	0.711724
ENSG00000186765	17	79495422	79504156	+	8735	2019	FSCN2	173.202	172.257	166.598	204.087	1.28426	0.360938	1.07683	0.106785	0.448005	0.711724
ENSG00000185475	11	62554887	62557877	+	2991	1496	TMEM179B	4095.99	3827.15	3761.11	4198.62	1.11533	0.15747	1.07536	0.10482	0.448051	0.711724
ENSG00000162949	2	30945637	31043408	-	97772	5203	CAPN13	1559.85	1665.63	1578.28	2156.96	1.34862	0.43148	1.07313	0.101821	0.448085	0.711724
ENSG00000139734	13	60239717	60738121	-	498405	5612	DIAPH3	1176.35	1327	1367.6	1098.62	0.835317	-0.259604	0.924999	-0.112477	0.448105	0.711724
ENSG00000174697	7	127881337	127897681	+	16345	3420	LEP	49.054	57.7866	54.0428	78.8456	1.43812	0.524186	1.06892	0.0961509	0.448114	0.711724
ENSG00000163645	3	150377672	150421758	-	44087	2075	FAM194A	18.5459	19.9756	19.254	24.0342	1.28317	0.35971	1.07686	0.106837	0.448121	0.711724
ENSG00000074657	18	56529832	56653712	+	123881	11951	ZNF532	7483.57	7838.76	7926.78	7343.62	0.877242	-0.188953	0.926519	-0.110107	0.448343	0.71195
ENSG00000145414	4	164031225	164088073	-	56849	4808	NAF1	839.627	841.154	822.209	947.723	1.13343	0.180691	1.07852	0.109049	0.448375	0.71195
ENSG00000119335	9	131445703	131458679	+	12977	4355	SET	37297.1	34450.8	34082.9	36520.3	1.11569	0.157935	1.0754	0.104874	0.4484	0.71195
ENSG00000067191	17	37329709	37353956	-	24248	7094	CACNB1	1323.32	1729.32	1747.25	1628.47	1.26841	0.343023	1.07767	0.107916	0.448423	0.71195
ENSG00000148290	9	136218610	136223552	-	4943	1761	SURF1	3142.57	2670.39	2631.57	2888.76	1.14574	0.196285	1.07985	0.110825	0.448525	0.71195
ENSG00000197057	4	36283244	36347378	+	64135	5618	DTHD1	65.0955	75.593	79.6785	52.6117	0.681384	-0.553459	0.9366	-0.0944951	0.44853	0.71195
ENSG00000163297	4	80822303	81046608	-	224306	10101	ANTXR2	2076.09	1912.79	1936.59	1778.92	0.820999	-0.284548	0.925666	-0.111437	0.448533	0.71195
ENSG00000104129	15	41060067	41099675	-	39609	2919	DNAJC17	1294.41	1145.53	1126.12	1254.73	1.16595	0.221506	1.08096	0.112318	0.448654	0.712081
ENSG00000129214	17	7517382	7536700	+	19319	1812	SHBG	26.1352	29.9754	30.9997	24.2142	0.793095	-0.334434	0.927636	-0.108369	0.44888	0.712298
ENSG00000203747	1	161511549	161600917	-	89369	2977	FCGR3A	7938.76	6789.79	6969.59	5778.41	0.790551	-0.33907	0.927849	-0.108037	0.448931	0.712298
ENSG00000169136	19	50431959	50437192	+	5234	2954	ATF5	6067.3	6536.62	6685.09	5701.49	0.863734	-0.211341	0.925418	-0.111823	0.448938	0.712298
ENSG00000125107	16	58553855	58663790	-	109936	10852	CNOT1	16627.7	16379.8	15894	19112.6	1.12238	0.166558	1.07669	0.106597	0.448983	0.712298
ENSG00000166747	16	71762913	71843104	-	80192	10979	AP1G1	7017.25	7082.53	6906.47	8072.87	1.09969	0.137097	1.07104	0.0990122	0.448984	0.712298
ENSG00000256188	12	11285557	11287243	-	1687	1687	TAS2R30	3.8084	4.36244	4.58667	3.10111	0.727757	-0.458472	0.9332	-0.0997416	0.449126	0.712463
ENSG00000141627	18	46570039	46987717	-	417679	5061	DYM	2542.19	2568.95	2588.76	2457.47	0.895995	-0.158437	0.92989	-0.104868	0.449192	0.712496
ENSG00000118292	1	150240600	150253327	+	12728	1351	C1orf54	786.047	700.146	716.522	608.031	0.865181	-0.208926	0.925546	-0.111624	0.449224	0.712496
ENSG00000117407	1	44398992	44402913	+	3922	2658	ARTN	444.817	473.474	457.429	563.727	1.26073	0.334262	1.07793	0.108261	0.449285	0.712506
ENSG00000145982	6	5261277	5771813	+	510537	2351	FARS2	1656.63	1546.67	1594.55	1277.35	0.867901	-0.204397	0.925744	-0.111315	0.449308	0.712506
ENSG00000226372	X	27996110	27999566	-	3457	3457	DCAF8L1	3.11123	4.45981	4.98046	1.53116	0.48835	-1.03401	0.94668	-0.0790507	0.449449	0.712668
ENSG00000131759	17	38465444	38513094	+	47651	3930	RARA	2457.62	2182.08	2115.08	2558.96	1.13633	0.184384	1.07873	0.109332	0.449499	0.712685
ENSG00000130988	X	46937775	46952712	+	14938	2789	RGN	503.5	423.744	439.956	332.554	0.765768	-0.38502	0.930062	-0.1046	0.449581	0.712685
ENSG00000196092	9	36833272	37034103	-	200832	9254	PAX5	75.2097	77.4871	68.7841	126.442	1.46349	0.54941	1.06762	0.0943936	0.449608	0.712685
ENSG00000170571	5	49692026	49739082	-	47057	5257	EMB	2157.84	1930.99	1966.43	1731.59	0.794344	-0.332164	0.927678	-0.108304	0.44962	0.712685
ENSG00000128266	22	23412540	23467224	+	54685	3847	GNAZ	748.976	802.959	831.366	643.167	0.804715	-0.31345	0.926901	-0.109512	0.449652	0.712685
ENSG00000124557	6	26501449	26510650	+	9202	2895	BTN1A1	7.52685	7.20067	6.95302	8.59371	1.33373	0.415466	1.07358	0.102427	0.449707	0.712711
ENSG00000185220	1	249200395	249214145	+	13751	3772	PGBD2	1090.45	1278.85	1251.2	1434.39	1.14746	0.198446	1.07979	0.110751	0.449804	0.712777
ENSG00000103313	16	3292028	3306627	-	14600	4819	MEFV	74.688	72.7747	68.7594	95.361	1.25408	0.326629	1.07818	0.108604	0.449856	0.712777
ENSG00000164902	5	125935960	125962944	+	26985	4319	PHAX	3216.28	3200.25	3275.2	2778.69	0.909002	-0.137644	0.933625	-0.0990848	0.44987	0.712777
ENSG00000164933	8	104410863	104427417	-	16555	3654	SLC25A32	2340.96	2286.08	2329.38	2042.52	0.890905	-0.166656	0.928862	-0.106464	0.449903	0.712777
ENSG00000215462	13	50007495	50020554	-	13060	225	AL136218.1	0.540691	0.718789	0.618964	1.2803	1.83436	0.875277	1.059	0.0827021	0.449936	NA
ENSG00000198885	2	96991069	96994091	+	3023	2495	ITPRIPL1	148.73	145.12	138.344	183.235	1.2127	0.278222	1.08021	0.111307	0.450033	0.712916
ENSG00000156140	4	73146686	73434516	-	287831	6585	ADAMTS3	353.617	319.994	327.698	276.658	0.777272	-0.363509	0.929169	-0.105986	0.450068	0.712916
ENSG00000109861	11	88026760	88070955	-	44196	11421	CTSC	11271.8	9618.46	9857.96	8271.24	0.83587	-0.258649	0.925391	-0.111864	0.450505	0.713504
ENSG00000126549	4	70861647	70868287	+	6641	2176	STATH	0.548757	0.541101	0.506071	0.738148	2.4455	1.29013	1.0523	0.0735466	0.450516	NA
ENSG00000171608	1	9711790	9789172	+	77383	6593	PIK3CD	2194.66	2044.46	2076.69	1863.11	0.835422	-0.259423	0.925406	-0.111841	0.450517	0.713504
ENSG00000134077	3	9404526	9428475	+	23950	5365	THUMPD3	4071.46	3694.4	3714.24	3582.85	0.917108	-0.124836	0.936652	-0.0944156	0.450563	0.71351
ENSG00000131446	5	180217541	180242652	-	25112	5817	MGAT1	13741.9	13132.8	13506.9	11028.2	0.892462	-0.164137	0.929252	-0.105858	0.450597	0.71351
ENSG00000151023	10	25270908	25305089	-	34182	3720	ENKUR	303.927	427.278	408.294	534.065	1.37007	0.454254	1.07141	0.0995046	0.450841	0.713834
ENSG00000124575	6	26234440	26235216	-	777	777	HIST1H1D	57.1888	43.3133	37.3252	76.9963	1.405	0.490565	1.06973	0.0972497	0.450903	0.713872
ENSG00000090273	1	27226729	27273353	+	46625	2856	NUDC	11243	11474.1	11264.4	12654	1.16052	0.214769	1.08034	0.111492	0.451138	0.714183
ENSG00000162645	1	89571815	89616139	-	44325	6276	GBP2	8718.15	7638.95	7389.01	9044.91	1.22924	0.297772	1.0792	0.109966	0.451313	0.714399
ENSG00000184385	21	43522244	43528644	-	6401	2141	C21orf128	21.6695	31.0726	27.5014	51.1607	1.52803	0.611671	1.06507	0.090947	0.451502	0.714602
ENSG00000171408	6	136172834	136516712	+	343879	5708	PDE7B	359.52	327.216	313.394	404.967	1.19962	0.26258	1.08034	0.111484	0.451519	0.714602
ENSG00000196611	11	102660651	102668891	-	8241	1970	MMP1	598.923	480.262	476.943	498.933	0.656061	-0.608099	0.938836	-0.0910544	0.451673	0.714725
ENSG00000077800	7	72742167	72772634	+	30468	2457	FKBP6	8.65248	11.2679	11.4201	10.4117	1.39086	0.475973	1.07021	0.0979001	0.451674	0.714725
ENSG00000176597	3	182971032	183016292	+	45261	8140	B3GNT5	1147.32	1281.8	1165.37	1936.71	1.23265	0.301769	1.07893	0.109606	0.451773	0.714821
ENSG00000140332	15	70340129	70390515	-	50387	12634	TLE3	4433.39	4024.27	3922.92	4594.38	1.13582	0.183733	1.07833	0.108798	0.451872	0.714916
ENSG00000161896	6	33689444	33714762	-	25319	2822	IP6K3	171.445	196.815	208.012	133.833	0.704466	-0.505397	0.935605	-0.0960286	0.452156	0.715304
ENSG00000236320	17	33875144	33885117	-	9974	2889	SLFN14	4.43899	4.30985	4.01595	5.96303	1.3722	0.456489	1.07098	0.0989287	0.452309	0.715485
ENSG00000164002	1	40974413	40982228	+	7816	3092	EXO5	891.607	994.079	970.481	1126.82	1.13484	0.182487	1.07811	0.1085	0.452604	0.71589
ENSG00000168497	2	192699028	192711981	-	12954	3229	SDPR	742.775	942.697	991.789	666.555	0.762275	-0.391617	0.930962	-0.103206	0.452682	0.715908
ENSG00000162236	11	62574369	62599560	-	25192	2257	STX5	4492.47	4114.18	4080.89	4301.45	1.10927	0.149613	1.07341	0.102207	0.452717	0.715908
ENSG00000121634	1	147374946	147381393	+	6448	1364	GJA8	34.2535	45.6481	48.9557	27.0431	1.62222	0.697967	1.06236	0.0872689	0.452732	0.715908
ENSG00000169116	4	75858305	75975325	+	117021	5034	PARM1	825.031	638.98	642.311	620.242	0.814022	-0.29686	0.926855	-0.109584	0.452837	0.716007
ENSG00000168389	1	40420802	40435638	+	14837	3987	MFSD2A	994.616	845.246	867.65	719.219	0.788361	-0.343071	0.928782	-0.106589	0.452894	0.716007
ENSG00000115604	2	102927989	103015218	+	87230	4336	IL18R1	429.65	419.264	405.96	494.102	1.2236	0.291127	1.07913	0.109863	0.45296	0.716007
ENSG00000121753	1	32192718	32230494	-	37777	7761	BAI2	1143.01	1091.25	1052.51	1309.14	1.24525	0.31644	1.07799	0.10835	0.453007	0.716007
ENSG00000151465	10	12237964	12292588	+	54625	2404	CDC123	6344.84	6393.32	6534.07	5601.63	0.901619	-0.149411	0.931669	-0.102111	0.453025	0.716007
ENSG00000224389	6	31982539	32003195	+	20657	7116	C4B	2539.77	2484.55	2401.31	2952.79	1.32046	0.401044	1.07359	0.102439	0.453027	0.716007
ENSG00000170920	19	9236688	9237626	-	939	939	OR7G3	2.90987	132.215	155.492	1.28162	0.499103	-1.00259	0.946832	-0.0788192	0.453261	0.716315
ENSG00000163467	1	156307105	156316786	+	9682	1115	TSACC	88.4569	98.6862	102.176	79.0576	0.810109	-0.303812	0.927201	-0.109045	0.453311	0.716334
ENSG00000106299	7	123321989	123389121	-	67133	4435	WASL	6521.45	6350.65	6250.02	6916.68	1.11618	0.158571	1.07494	0.104254	0.453371	0.716367
ENSG00000108961	17	8191815	8193410	+	1596	1577	RANGRF	1168.56	1190.94	1212.98	1066.96	0.845056	-0.242881	0.925709	-0.11137	0.453463	0.716402
ENSG00000158023	12	122355768	122441833	+	86066	16115	WDR66	576.404	588.183	600.537	518.691	0.757924	-0.399874	0.931491	-0.102386	0.453482	0.716402
ENSG00000163113	1	149909705	149982625	-	72921	12184	OTUD7B	4424.59	4608.49	4647.73	4387.78	0.903526	-0.146361	0.932239	-0.101228	0.45351	0.716402
ENSG00000183878	Y	15360259	15592553	-	232295	9099	UTY	0.337526	0.220638	0.160498	0.558921	1.88075	0.911309	1.05765	0.0808653	0.453645	NA
ENSG00000186222	4	6717842	6719387	+	1546	1546	BLOC1S4	1576.39	1337.83	1318.9	1444.34	1.11977	0.163204	1.07563	0.105177	0.453655	0.716544
ENSG00000197093	7	99756867	99766373	-	9507	3397	GAL3ST4	1284.27	1107.12	1118.76	1041.61	0.850039	-0.234399	0.925738	-0.111324	0.453723	0.716544
ENSG00000068781	2	48757064	49003654	+	246591	4294	STON1-GTF2A1L	24.6095	18.4456	19.3968	13.0951	0.731593	-0.450886	0.933764	-0.0988698	0.453728	0.716544
ENSG00000165516	14	50234326	50249909	+	15584	3647	KLHDC2	5726.58	5769.82	5900.41	5035.22	0.892245	-0.164488	0.92954	-0.105411	0.453764	0.716544
ENSG00000216588	19	45116940	45140081	+	23142	1347	IGSF23	115.641	108.303	119.933	42.8834	0.674422	-0.568276	0.938038	-0.092282	0.453793	0.716544
ENSG00000092067	14	23586513	23588825	-	2313	1554	CEBPE	11.1055	8.62875	8.47649	9.48518	1.28632	0.363255	1.0754	0.104871	0.453874	0.71661
ENSG00000143740	1	227916240	227968927	+	52688	6542	SNAP47	3481.71	3697.75	3756.41	3367.8	0.912507	-0.132093	0.935143	-0.0967415	0.453969	0.716699
ENSG00000196172	19	23921997	23941693	-	19697	6497	ZNF681	901.39	899.681	915.027	813.354	0.857343	-0.222055	0.925919	-0.111042	0.454151	0.716926
ENSG00000153303	6	168456425	168482237	-	25813	5788	FRMD1	29.6861	28.2682	30.5872	15.2236	0.672413	-0.57258	0.938249	-0.0919573	0.454223	0.716939
ENSG00000154611	18	23713816	23773319	+	59504	1894	PSMA8	6.25999	4.50964	4.26655	5.87704	1.40924	0.494922	1.06882	0.0960214	0.454259	0.716939
ENSG00000198183	20	31823801	31831115	+	7315	1079	BPIFA1	2.32482	4.41264	4.57516	3.49845	0.386704	-1.3707	0.951893	-0.0711283	0.45431	0.716939
ENSG00000157259	7	92076767	92088150	+	11384	4791	GATAD1	4668.29	4806.73	4730.35	5236.37	1.10035	0.137961	1.07077	0.0986462	0.454315	0.716939
ENSG00000158528	7	94536514	94925727	+	389214	11151	PPP1R9A	3377.43	3804.74	3878.45	3390.11	0.862227	-0.21386	0.926135	-0.110706	0.454419	0.717042
ENSG00000088038	19	54641444	54659419	+	17976	6697	CNOT3	5008.59	4955.77	4871.72	5428.56	1.11347	0.155066	1.07422	0.103292	0.454496	0.717102
ENSG00000172428	2	241065980	241076224	-	10245	2039	MYEOV2	4168.43	3759.73	3913.15	2896.75	0.826868	-0.274271	0.926446	-0.110222	0.454592	0.717151
ENSG00000171970	19	2900896	2918474	+	17579	2258	ZNF57	518.439	510.921	501.217	565.502	1.13223	0.179163	1.0775	0.107682	0.454604	0.717151
ENSG00000214513	2	73429386	73439641	+	10256	2749	NOTO	1.61168	1.81687	1.63625	2.83285	1.85135	0.88858	1.05789	0.0811894	0.454616	NA
ENSG00000184305	4	91048686	92523064	+	1474379	10428	CCSER1	296.174	245.888	235.399	304.89	1.25901	0.332295	1.07685	0.106811	0.454669	0.717191
ENSG00000250264	6	32781544	32806599	-	25056	2705	TAP2	7.84188	5.57215	5.34718	6.83757	1.3834	0.46822	1.0699	0.0974752	0.454757	0.717257
ENSG00000197502	14	50300810	50311552	-	10743	60	AL627171.1	2.47059	2.18801	2.29148	1.606	0.667108	-0.584007	0.938697	-0.0912685	0.454788	0.717257
ENSG00000136451	17	56048910	56065620	-	16711	4911	VEZF1	7017.05	7470.59	7585.26	6825.55	0.903528	-0.146359	0.932357	-0.101045	0.454849	0.717292
ENSG00000258677	8	74600926	74791089	-	190164	776	RP11-463D19.2	0.438821	0.454363	0.401252	0.753117	1.98637	0.990134	1.05607	0.0787069	0.454874	NA
ENSG00000142512	19	51913275	51921057	-	7783	3667	SIGLEC10	725.705	586.233	597.371	523.578	0.774742	-0.368212	0.930338	-0.104174	0.455029	0.717427
ENSG00000138892	22	50453552	50495364	-	41813	2707	TTLL8	1.96506	2.83283	2.60061	4.13901	1.50939	0.593965	1.06492	0.0907498	0.455036	0.717427
ENSG00000130382	19	6212966	6279959	-	66994	2164	MLLT1	1948.37	2052.57	2093.58	1821.89	0.826851	-0.274301	0.926529	-0.110092	0.455059	0.717427
ENSG00000189350	2	29179477	29284239	+	104763	19816	FAM179A	275.956	387.233	368.081	494.966	1.33417	0.415945	1.07236	0.100792	0.45509	0.717427
ENSG00000109762	4	186125391	186291339	+	165949	4567	SNX25	1329.46	1400.99	1424.52	1268.63	0.893537	-0.162401	0.929953	-0.10477	0.455185	0.717515
ENSG00000196275	7	74210483	74267847	-	57365	7233	GTF2IRD2	636.638	660.516	643.03	758.879	1.18776	0.248249	1.07984	0.110822	0.455337	0.717694
ENSG00000163092	2	167744997	168116263	+	371267	13023	XIRP2	3.02929	2.74648	2.5294	3.96755	1.67519	0.744329	1.0607	0.085022	0.455435	0.717788
ENSG00000177380	19	49622646	49654283	+	31638	6451	PPFIA3	932.739	854.224	819.16	1051.46	1.28441	0.361111	1.07515	0.104531	0.455533	0.71788
ENSG00000007001	2	158733214	158992666	+	259453	2957	UPP2	51.3465	42.0029	40.5032	50.4388	1.33092	0.412426	1.07241	0.10085	0.45571	0.718091
ENSG00000100320	22	36134783	36424473	-	289691	10014	RBFOX2	7698.34	8024.56	8090.95	7651.15	0.899037	-0.153548	0.931256	-0.10275	0.455744	0.718091
ENSG00000161010	5	179261436	179289173	-	27738	9193	C5orf45	3000.34	3065.84	2991.96	3481.39	1.17019	0.226745	1.07977	0.11072	0.455899	0.718232
ENSG00000139055	12	15066969	15092016	-	25048	2426	ERP27	4315.69	3870.12	4007.9	3095.12	0.701195	-0.512113	0.936563	-0.0945528	0.455986	0.718232
ENSG00000113838	3	186263862	186288332	-	24471	3405	TBCCD1	1467.7	1565.44	1580.22	1482.28	0.876386	-0.190361	0.9274	-0.108737	0.456005	0.718232
ENSG00000013583	12	13127798	13153207	-	25410	3442	HEBP1	3396.05	3211.06	3154.38	3529.88	1.14094	0.190228	1.07827	0.10872	0.456024	0.718232
ENSG00000183773	22	21319396	21335649	+	16254	5332	AIFM3	204.596	192.438	184.516	237	1.24453	0.315596	1.07738	0.107528	0.456029	0.718232
ENSG00000121064	17	55055466	55084129	+	28664	3853	SCPEP1	5566.82	5816.38	5929.42	5180.52	0.836994	-0.25671	0.926315	-0.110426	0.456139	0.718345
ENSG00000047648	X	11136239	11683821	-	547583	8357	ARHGAP6	387.927	311.424	298.262	385.462	1.27998	0.35612	1.07525	0.104667	0.456277	0.718501
ENSG00000164924	8	101928753	101965616	-	36864	8555	YWHAZ	88586.1	81594	80904.9	85469.7	1.12528	0.17029	1.07625	0.106015	0.456386	0.71853
ENSG00000143520	1	152321211	152332482	-	11272	9124	FLG2	3.73262	5.20347	5.46947	3.70717	0.569382	-0.812531	0.944263	-0.0827392	0.456461	0.71853
ENSG00000213973	19	22939007	22966909	-	27903	3651	ZNF99	72.8238	70.8136	72.8058	59.6075	0.685373	-0.545039	0.937784	-0.0926721	0.456481	0.71853
ENSG00000116030	2	203070903	203103331	-	32429	2164	SUMO1	12847	12459.6	12380.8	12902.4	1.10542	0.144597	1.07202	0.100338	0.45649	0.71853
ENSG00000156515	10	71029740	71161638	+	131899	6166	HK1	8929.8	8646.92	8803.89	7764	0.907914	-0.139373	0.933801	-0.0988133	0.456499	0.71853
ENSG00000164597	7	106842000	107204959	-	362960	8467	COG5	3761.71	4050.43	4064.78	3969.72	0.893423	-0.162585	0.930075	-0.104581	0.456581	0.71853
ENSG00000229859	11	60970779	60980570	+	9792	5039	PGA3	12.0876	9.13974	9.53613	6.91002	0.642643	-0.637912	0.940518	-0.088472	0.456605	0.71853
ENSG00000170776	15	85923802	86292586	+	368785	20279	AKAP13	8772.3	8291.02	7955.72	10177.1	1.13967	0.188621	1.07805	0.108431	0.456648	0.71853
ENSG00000156298	X	38420623	38548169	+	127547	3105	TSPAN7	3227.84	2963.73	3084.94	2281.93	0.712669	-0.488695	0.935823	-0.0956931	0.456653	0.71853
ENSG00000110844	12	49962001	50038449	+	76449	9444	PRPF40B	2329.85	2482.57	2549.56	2105.74	0.869735	-0.201352	0.926897	-0.109519	0.456684	0.71853
ENSG00000125304	13	100153671	100216260	+	62590	3885	TM9SF2	20366.4	22423.5	22937.4	19532.9	0.880241	-0.18403	0.927939	-0.107899	0.456754	0.71856
ENSG00000164976	9	34366668	34376851	-	10184	6398	KIAA1161	2613.52	2343.29	2241.16	2917.77	1.216	0.282138	1.07867	0.109255	0.456781	0.71856
ENSG00000157502	X	105412298	105452949	+	40652	4343	MUM1L1	517.938	520.243	542.261	396.393	0.728078	-0.457834	0.934675	-0.0974626	0.457021	0.718876
ENSG00000198171	20	3170996	3185331	-	14336	1832	DDRGK1	7140.71	6743.94	6939.57	5643.55	0.865021	-0.209193	0.926657	-0.109893	0.457084	0.71891
ENSG00000142330	2	241526133	241557122	+	30990	7474	CAPN10	1916.51	1996.91	2026.74	1829.15	0.880211	-0.184079	0.92798	-0.107834	0.45712	0.71891
ENSG00000085832	1	51819935	51985000	-	165066	7551	EPS15	6023.76	6031.83	6067.32	5832.2	0.915512	-0.127349	0.93648	-0.0946799	0.457277	0.719095
ENSG00000111245	12	111348623	111358526	-	9904	1362	MYL2	2.68547	2.77534	2.98997	1.56804	0.598918	-0.739569	0.942995	-0.084678	0.457348	0.719145
ENSG00000205710	17	4802713	4806227	+	3515	3408	C17orf107	328.633	358.688	368.171	305.351	0.826472	-0.274961	0.926966	-0.109412	0.457433	0.719184
ENSG00000196981	3	122130715	122134882	-	4168	4168	WDR5B	2034.85	2065.68	2030.77	2262.06	1.129	0.175049	1.07666	0.106567	0.457496	0.719184
ENSG00000007923	1	6694228	6761984	-	67757	5147	DNAJC11	4410.89	4398.39	4253.29	5214.63	1.13315	0.18034	1.07721	0.107297	0.457514	0.719184
ENSG00000109182	4	48988264	49064098	+	75835	3138	CWH43	71.3579	48.5952	45.6289	65.2806	1.5961	0.674547	1.06202	0.0868148	0.457601	0.719184
ENSG00000105723	19	42734338	42746777	-	12440	4126	GSK3A	5241.78	5547.07	5642.47	5010.48	0.894299	-0.16117	0.930366	-0.104129	0.457637	0.719184
ENSG00000129993	16	88941266	89043612	-	102347	5972	CBFA2T3	203.73	130.296	121.021	182.471	1.27671	0.352436	1.07514	0.104522	0.457653	0.719184
ENSG00000105711	19	35521588	35531352	+	9765	4625	SCN1B	415.385	383.56	392.505	333.246	0.843678	-0.245236	0.926416	-0.110267	0.457681	0.719184
ENSG00000064726	15	83685174	83736106	-	50933	4169	BTBD1	7027.02	6338.51	6328.9	6392.58	1.1224	0.166581	1.07561	0.105151	0.457684	0.719184
ENSG00000203740	1	170115142	170136931	+	21790	1204	METTL11B	25.4396	33.078	34.8829	22.9254	0.660419	-0.598547	0.939665	-0.0897815	0.457828	0.719196
ENSG00000178021	2	54480315	54483409	-	3095	3095	TSPYL6	1.9529	1.80686	1.58531	3.0531	1.72782	0.788954	1.05926	0.0830606	0.457835	0.719196
ENSG00000183060	15	100255902	100273766	-	17865	5691	LYSMD4	640.21	584.405	571.218	658.582	1.14162	0.191081	1.07806	0.108437	0.457847	0.719196
ENSG00000104059	15	29412457	29862927	-	450471	5545	FAM189A1	389.666	448.402	422.03	596.746	1.36775	0.4518	1.06999	0.0975911	0.457891	0.719196
ENSG00000172795	5	112312399	112356667	+	44269	9951	DCP2	3568.03	3743.54	3787.51	3496.24	0.900891	-0.150575	0.931924	-0.101716	0.457891	0.719196
ENSG00000183111	5	148931510	149014531	+	83022	5324	ARHGEF37	2051.42	2136.25	2093.5	2376.76	1.19543	0.257525	1.07918	0.109931	0.457925	0.719196
ENSG00000130338	6	158733692	158932860	+	199169	11123	TULP4	2246.76	2372.25	2397.1	2232.42	0.899465	-0.15286	0.931575	-0.102256	0.457982	0.719202
ENSG00000183354	9	5881596	6007901	-	126306	7930	KIAA2026	2817.54	2962.25	2882.59	3410.38	1.14531	0.195734	1.07834	0.108816	0.458007	0.719202
ENSG00000231145	2	190642909	190643157	-	249	48	AC013468.1	0.670914	0.638849	0.660574	0.516645	0.57974	-0.786521	0.94406	-0.0830489	0.458159	NA
ENSG00000100483	14	50575350	50583318	-	7969	2055	VCPKMT	1089.51	1110.26	1090.34	1222.32	1.13308	0.180249	1.07709	0.107141	0.458282	0.719574
ENSG00000136866	9	115800660	115819039	-	18380	6354	ZFP37	317.943	354.977	363.679	306.028	0.844055	-0.244591	0.926534	-0.110084	0.458435	0.719753
ENSG00000162976	2	11295324	11319000	+	23677	2275	PQLC3	3239.41	3242.34	3187.16	3552.69	1.126	0.171202	1.07608	0.105784	0.458565	0.719865
ENSG00000141837	19	13317256	13734804	-	417549	10904	CACNA1A	763.255	736.074	763.216	583.4	0.772356	-0.372662	0.931223	-0.102801	0.458585	0.719865
ENSG00000133121	13	33677272	33924767	-	247496	8388	STARD13	1381.31	1522.62	1555.24	1339.1	0.853689	-0.228217	0.926555	-0.110052	0.458744	0.720055
ENSG00000117054	1	76190036	76253260	+	63225	4779	ACADM	4236.56	4885.85	5062.46	3892.41	0.875527	-0.191776	0.927674	-0.10831	0.458793	0.720058
ENSG00000119888	2	47572297	47614740	+	42444	2519	EPCAM	37537.3	37648.6	37269.1	39783.8	1.1565	0.209768	1.07888	0.109532	0.458824	0.720058
ENSG00000109466	4	166128770	166244308	+	115539	3872	KLHL2	1659.31	1553.36	1525.41	1710.61	1.16101	0.215385	1.07903	0.109728	0.458946	0.720116
ENSG00000122435	1	100598706	100616053	+	17348	4133	TRMT13	2100.98	2248.38	2292.87	1998.12	0.878015	-0.187682	0.927953	-0.107876	0.458954	0.720116
ENSG00000158711	1	205577071	205601090	-	24020	10973	ELK4	4234.15	4250.89	4274.28	4119.37	0.901046	-0.150328	0.932065	-0.101498	0.458978	0.720116
ENSG00000090097	3	51991470	52002426	-	10957	3686	PCBP4	3607.78	3873.87	3975.93	3299.77	0.849752	-0.234886	0.926585	-0.110004	0.459055	0.72014
ENSG00000213424	17	38810917	38821433	-	10517	3169	KRT222	2.98728	3.04199	2.88794	3.9085	1.4031	0.488615	1.06807	0.0950019	0.459072	0.72014
ENSG00000137198	6	16238811	16295780	+	56970	2232	GMPR	6427	5108.32	5336.16	3826.72	0.79406	-0.33268	0.929505	-0.105465	0.459174	0.72024
ENSG00000104883	19	7541761	7562335	-	20575	1466	PEX11G	328.553	340.782	331.815	391.224	1.20195	0.265381	1.0787	0.109295	0.459317	0.720402
ENSG00000179695	12	55845998	55846936	+	939	939	OR6C2	0.686001	0.401753	0.241948	1.30066	3.63651	1.86255	1.04349	0.0614168	0.459393	NA
ENSG00000096093	6	52285106	52387892	+	102787	7510	EFHC1	3876.89	4429.63	4542.88	3792.58	0.840131	-0.251313	0.926782	-0.109698	0.459436	0.720527
ENSG00000133574	7	150264365	150271041	+	6677	2191	GIMAP4	1939.12	1568	1601.38	1380.24	0.814185	-0.296572	0.928064	-0.107703	0.459522	0.720602
ENSG00000108953	17	1247566	1303672	-	56107	3847	YWHAE	41752.1	43694.2	44343.2	40044	0.888842	-0.170001	0.929554	-0.10539	0.459708	0.720762
ENSG00000108826	17	48445218	48450575	-	5358	3027	MRPL27	3757.26	3137.62	3071.42	3510	1.17481	0.232432	1.07911	0.109839	0.459721	0.720762
ENSG00000155980	12	57943781	57980415	+	36635	6261	KIF5A	585.505	819.517	856.336	612.407	0.720524	-0.472881	0.93579	-0.0957435	0.459741	0.720762
ENSG00000215018	7	7395834	7575484	-	179651	6619	COL28A1	325.709	395.396	413.107	295.776	0.717726	-0.478495	0.936023	-0.0953844	0.459817	0.72082
ENSG00000160299	21	47744036	47865682	+	121647	11660	PCNT	4873.63	5069.02	5150.5	4610.73	0.900613	-0.15102	0.932039	-0.101539	0.459871	0.720844
ENSG00000119397	9	123837141	123939888	+	102748	9417	CNTRL	2609.02	2598.93	2539.28	2934.45	1.12878	0.174769	1.0763	0.106085	0.45994	0.72089
ENSG00000173890	3	169755717	169803191	+	47475	4458	GPR160	1463.22	1509.74	1566.15	1192.44	0.791552	-0.337244	0.929917	-0.104826	0.460274	0.721305
ENSG00000160741	1	153920145	153931101	-	10957	3612	CRTC2	5422.4	5678.94	5751.56	5270.41	0.915849	-0.126818	0.936815	-0.0941646	0.460283	0.721305
ENSG00000185585	9	127539437	127577164	+	37728	6746	OLFML2A	2300.5	2249.48	2140.47	2862.68	1.2601	0.333537	1.07553	0.105044	0.460412	0.721411
ENSG00000129245	17	7494548	7518189	-	23642	4331	FXR2	3114.01	3484.26	3525.39	3252.87	0.904718	-0.144459	0.933182	-0.0997699	0.460432	0.721411
ENSG00000184307	3	113666748	113684248	+	17501	7138	ZDHHC23	2501.58	2682.57	2608.17	3101.03	1.18977	0.250682	1.07881	0.109444	0.460467	0.721411
ENSG00000204508	1	13035543	13038381	+	2839	1446	PRAMEF22	0.271516	0.183653	0.0989061	0.660352	3.56991	1.83589	1.04363	0.0616093	0.460506	NA
ENSG00000198768	20	57034157	57090187	-	56031	3942	APCDD1L	118.044	93.0751	93.4491	90.9714	0.704267	-0.505806	0.937174	-0.0936114	0.460517	0.721427
ENSG00000068400	X	48830134	48858675	-	28542	5779	GRIPAP1	5317.07	5170.93	5098.96	5575.81	1.11327	0.154805	1.07348	0.102295	0.460724	0.721691
ENSG00000113369	5	90664541	90679176	-	14636	4934	ARRDC3	8692.85	9739.31	9929.33	8670.44	0.863516	-0.211705	0.927129	-0.109158	0.460849	0.721781
ENSG00000156150	1	110602616	110613322	-	10707	1859	ALX3	62.2024	57.3672	49.8053	99.903	1.51965	0.603741	1.06342	0.0887173	0.460914	0.721781
ENSG00000183020	11	924894	1012239	+	87346	9571	AP2A2	4855.34	4949.68	5018.1	4564.82	0.919811	-0.12059	0.938416	-0.0917011	0.460981	0.721781
ENSG00000170153	4	141780961	142134031	-	353071	11007	RNF150	4823.1	5033.68	4858.96	6016.5	1.22777	0.296041	1.07722	0.107312	0.461012	0.721781
ENSG00000198898	7	116451124	116562103	+	110980	8386	CAPZA2	10192.5	10364.3	10376.2	10296.9	1.12381	0.168396	1.07542	0.104897	0.461023	0.721781
ENSG00000198792	22	38615298	38669040	-	53743	5014	TMEM184B	5720.8	6124.62	6211.83	5634.05	0.886816	-0.173293	0.929379	-0.105662	0.461082	0.721781
ENSG00000268470	17	76494911	76499138	+	4228	4228	DNAH17-AS1	8.40153	8.80423	8.14634	12.5048	1.51183	0.596298	1.06363	0.0889921	0.461085	0.721781
ENSG00000135299	6	90142889	90343553	+	200665	8329	ANKRD6	3869.75	3221.16	3088.14	3969.43	1.15609	0.209256	1.07848	0.108998	0.461099	0.721781
ENSG00000165029	9	107543283	107690518	-	147236	11350	ABCA1	5212.49	5245.59	5329.74	4772.24	0.834969	-0.260206	0.92724	-0.108985	0.461169	0.721781
ENSG00000076555	12	109554400	109706031	+	151632	14159	ACACB	1915.43	1935	1871.72	2290.94	1.15023	0.201928	1.07818	0.108591	0.461173	0.721781
ENSG00000170542	6	2887500	2903514	-	16015	4118	SERPINB9	1754.14	1764.82	1698.53	2137.7	1.17523	0.232948	1.07879	0.109415	0.461443	0.722083
ENSG00000213445	11	65405568	65418401	+	12834	4668	SIPA1	4345.42	3692.44	3640.69	3983.56	1.14159	0.191049	1.07751	0.107705	0.461444	0.722083
ENSG00000125703	1	63249806	63331184	+	81379	3110	ATG4C	1228.47	1252.12	1274.81	1124.49	0.916583	-0.125662	0.937179	-0.093604	0.461552	0.722141
ENSG00000111077	12	53440753	53458156	+	17404	8093	TENC1	5216.37	4680.11	4498	5704.44	1.18469	0.244514	1.07869	0.109286	0.461559	0.722141
ENSG00000215906	1	23279536	23291831	-	12296	1641	LACTBL1	1.30277	1.36304	1.10929	2.79042	2.01816	1.01304	1.05451	0.0765739	0.461597	NA
ENSG00000125834	20	2082257	2157684	+	75428	7055	STK35	5661.99	5955.17	6047.78	5434.24	0.888703	-0.170226	0.929748	-0.105088	0.461652	0.722225
ENSG00000121957	1	109417972	109477167	+	59196	8099	GPSM2	2393.48	2647.99	2538.13	3265.99	1.16815	0.224227	1.07868	0.109272	0.461786	0.722374
ENSG00000171405	X	52841228	52847325	+	6098	1115	XAGE5	1.82589	27.9973	32.9125	0.349534	0.388933	-1.36241	0.952936	-0.0695483	0.461851	0.722415
ENSG00000204779	9	70175707	70178815	-	3109	3109	FOXD4L5	0.921019	0.85125	0.696332	1.72267	1.89608	0.923019	1.05596	0.0785606	0.461876	NA
ENSG00000161944	17	7004641	7019019	-	14379	2490	ASGR2	42.8511	36.2984	35.0096	43.5482	1.25373	0.326225	1.07557	0.105097	0.461963	0.722529
ENSG00000222031	2	151857734	151905288	-	47555	469	AC023469.1	0.539389	0.482282	0.568021	0	0.329784	-1.60041	0.955788	-0.0652378	0.462031	NA
ENSG00000127022	5	179105629	179157926	+	52298	6235	CANX	70653.7	66965.6	68363.1	59104.2	0.879778	-0.184788	0.928551	-0.106947	0.462112	0.722614
ENSG00000197429	1	46159996	46216322	-	56327	3705	IPP	1431.96	1459.73	1479.86	1346.52	0.88039	-0.183785	0.928625	-0.106832	0.462135	0.722614
ENSG00000090238	16	30103635	30108236	-	4602	3181	YPEL3	6331.63	5900.46	5710.53	6968.85	1.17595	0.23383	1.07866	0.109234	0.462169	0.722614
ENSG00000197238	6	27791884	27792257	+	374	374	HIST1H4J	18.1132	15.2338	15.5105	13.6776	0.786664	-0.34618	0.930683	-0.103638	0.462174	0.722614
ENSG00000188641	1	97543299	98386605	-	843307	6556	DPYD	1521.17	1257.76	1279.52	1135.35	0.787749	-0.344192	0.930607	-0.103755	0.462254	0.722678
ENSG00000136490	17	61773262	61778532	-	5271	4745	LIMD2	2261.07	1951.71	2000	1680.05	0.836469	-0.257616	0.927382	-0.108764	0.462324	0.722725
ENSG00000138162	10	123748689	124014060	+	265372	18835	TACC2	2896.53	3284.99	3358.52	2871.36	0.846326	-0.240714	0.927147	-0.10913	0.462387	0.722728
ENSG00000127884	10	135175984	135187193	-	11210	1617	ECHS1	13096.6	11613.1	11522.4	12123.6	1.14862	0.199897	1.07788	0.108197	0.462403	0.722728
ENSG00000232866	9	43135095	43135514	+	420	420	AL513478.1	0.468338	0.881774	0.670034	2.07281	3.62976	1.85987	1.04304	0.0607992	0.462457	NA
ENSG00000168778	12	124155660	124192948	+	37289	5104	TCTN2	2065.42	2426.78	2462.28	2227.09	0.862186	-0.213929	0.927314	-0.10887	0.462469	0.722769
ENSG00000105290	19	36358801	36370693	+	11893	3656	APLP1	1741.48	1541.47	1582.4	1311.23	0.769451	-0.378098	0.932251	-0.10121	0.46266	0.722954
ENSG00000167785	19	8920380	8943004	-	22625	4650	ZNF558	3951.67	4374.03	4270.95	4953.82	1.20819	0.272852	1.07779	0.108075	0.462665	0.722954
ENSG00000268343	15	21004687	21005367	+	681	681	AC012414.1	0.574774	0.47061	0.390722	0.919979	2.02259	1.0162	1.05426	0.0762246	0.462771	NA
ENSG00000243927	21	35445524	35515334	+	69811	4299	MRPS6	5307.6	4354.78	4278.8	4782.17	1.17012	0.226656	1.0785	0.109033	0.462897	0.723227
ENSG00000150244	11	55029658	55038595	+	8938	1445	TRIM48	0.805321	0.858162	0.990011	0.116511	0.251428	-1.99178	0.960184	-0.0586169	0.462909	NA
ENSG00000188175	7	92817899	92855837	-	37939	2483	HEPACAM2	4.20603	4.67214	4.48898	5.70237	1.52458	0.608416	1.06288	0.0879779	0.462919	0.723227
ENSG00000112378	6	138409642	138428648	-	19007	4290	PERP	15864	17242.1	17209.6	17424.7	1.19701	0.259432	1.07813	0.108535	0.462957	0.723227
ENSG00000255730	19	41856758	41930906	+	74149	2347	CTC-435M10.3	0.485436	0.581343	0.643981	0.229007	0.56417	-0.825797	0.94557	-0.0807438	0.462976	NA
ENSG00000143862	1	202102532	202113869	-	11338	1973	ARL8A	4395.17	4683.89	4761.54	4247.1	0.911914	-0.13303	0.935615	-0.0960125	0.463043	0.723288
ENSG00000153956	7	81575760	82073114	-	497355	9010	CACNA2D1	928.138	852.717	880.302	697.557	0.757473	-0.400733	0.933364	-0.0994882	0.463075	0.723288
ENSG00000179873	19	56296770	56348166	-	51397	4305	NLRP11	42.8813	61.9781	66.5545	36.2362	0.654313	-0.611947	0.940981	-0.0877631	0.463169	0.723359
ENSG00000211448	14	80663873	80854100	-	190228	7500	DIO2	765.542	808.872	829.39	693.454	0.66932	-0.579233	0.94006	-0.0891751	0.463198	0.723359
ENSG00000242384	17	34581086	34808061	-	226976	6920	TBC1D3H	10.1541	12.6636	14.3798	3.00989	0.632795	-0.66019	0.942231	-0.0858467	0.463268	0.723406
ENSG00000174013	3	196295482	196315930	+	20449	5976	FBXO45	3086.49	3107.78	3189.91	2645.84	0.876563	-0.190071	0.928398	-0.107184	0.463576	0.723757
ENSG00000183560	11	94038759	94040887	+	2129	826	FOLR4	3.1109	4.22072	3.90515	5.99582	1.51671	0.600949	1.06297	0.0881035	0.463627	0.723757
ENSG00000180424	20	30028322	30038060	+	9739	467	DEFB123	3.81638	4.6604	5.12114	2.06876	1.91951	0.940738	1.05535	0.077717	0.463637	0.723757
ENSG00000112339	6	135281516	135424194	-	142679	11099	HBS1L	3995.08	4369.28	4432.19	4015.38	0.891853	-0.165121	0.930526	-0.103882	0.463685	0.723757
ENSG00000068489	17	57232860	57282066	+	49207	4080	PRR11	1809	1829.22	1867.47	1614.03	0.84053	-0.250628	0.927488	-0.1086	0.463717	0.723757
ENSG00000182492	X	152760397	152775012	+	14616	2453	BGN	25834.9	23287	23656.1	21210.8	0.797216	-0.326957	0.930106	-0.104534	0.46373	0.723757
ENSG00000128944	15	40674922	40686447	+	11526	3654	KNSTRN	2258.91	2211.92	2158.6	2511.89	1.12844	0.174334	1.07574	0.105329	0.463767	0.723757
ENSG00000177324	X	18181051	18239024	-	57974	4658	BEND2	1.41665	1.74362	1.60561	2.51994	1.56772	0.648666	1.0615	0.0861057	0.463922	NA
ENSG00000178038	3	46710487	46735194	-	24708	9057	ALS2CL	6489.33	6536.46	6271.4	8027.41	1.30992	0.389474	1.07176	0.0999864	0.46407	0.724168
ENSG00000156709	X	129263337	129299861	-	36525	3306	AIFM1	10423.7	8543.64	8407.2	9311.12	1.16837	0.224502	1.07826	0.108706	0.464163	0.724252
ENSG00000266118	2	24347236	24413305	+	66070	2280	RP11-507M3.1	2.47083	2.41235	2.26357	3.24927	1.44787	0.533928	1.06514	0.0910479	0.464308	0.724418
ENSG00000108798	17	47287589	47300587	+	12999	2456	ABI3	766.727	611.5	591.34	724.898	1.22498	0.292763	1.07665	0.106548	0.464402	0.724503
ENSG00000163046	2	132905164	133015542	-	110379	4947	ANKRD30BL	18.8756	29.1813	26.7074	43.0972	1.48931	0.574645	1.06364	0.0890032	0.464595	0.724671
ENSG00000173114	7	110731062	110765510	+	34449	3875	LRRN3	78.6145	97.4744	100.953	77.9086	0.773392	-0.370729	0.932282	-0.101162	0.464614	0.724671
ENSG00000142408	19	54466294	54493469	+	27176	8747	CACNG8	97.9569	79.4762	75.3995	102.407	1.37631	0.460807	1.06812	0.0950736	0.464627	0.724671
ENSG00000175602	11	65657875	65659105	+	1231	1231	CCDC85B	4758.81	3624.83	3551.32	4038.31	1.2574	0.33044	1.07476	0.104013	0.46469	0.724708
ENSG00000159212	21	36041688	36090525	+	48838	3860	CLIC6	1442.69	923.167	872.944	1205.67	1.41519	0.501	1.0663	0.0926196	0.464963	0.724992
ENSG00000184363	11	392614	404908	+	12295	3787	PKP3	6457.42	6231.78	6143.57	6727.99	1.18499	0.24488	1.07803	0.108402	0.464984	0.724992
ENSG00000163755	3	148847371	148891519	+	44149	6256	HPS3	4403.14	4535.08	4552.66	4436.21	0.886811	-0.173302	0.92983	-0.104961	0.46499	0.724992
ENSG00000161849	12	52771596	52779436	-	7841	2092	KRT84	1.39563	1.7429	1.86736	1.0428	0.584123	-0.775655	0.945017	-0.0815878	0.465199	NA
ENSG00000167414	19	47137333	47137942	-	610	216	GNG8	8.87603	7.15623	7.5902	4.71519	0.700432	-0.513683	0.938313	-0.0918583	0.465203	0.72523
ENSG00000148297	9	136205160	136214986	-	9827	7242	MED22	3244.83	3170.94	3157.41	3247.08	1.109	0.149261	1.07202	0.100334	0.465242	0.72523
ENSG00000244623	7	99473610	99474680	-	1071	1071	OR2AE1	1.55066	1.61231	1.72099	1.00094	0.620489	-0.688523	0.943236	-0.0843092	0.465293	NA
ENSG00000112335	6	108532426	108582464	-	50039	1842	SNX3	10343.9	10174.8	10132.5	10412.8	1.11182	0.152928	1.07265	0.101184	0.465297	0.72523
ENSG00000227839	1	50459990	50461874	+	1885	1885	AL645730.2	1.66594	1.34263	0.993593	3.30595	2.66876	1.41617	1.0481	0.0677754	0.465315	0.72523
ENSG00000141198	17	52976748	53039310	+	62563	7268	TOM1L1	2635.26	2607.76	2546.8	2950.62	1.14172	0.191207	1.07693	0.106926	0.465339	0.72523
ENSG00000121933	1	112025970	112106584	-	80615	4486	ADORA3	950.94	811.479	788.114	942.907	1.20338	0.267093	1.07742	0.107577	0.465432	0.725292
ENSG00000196865	10	115614420	115676953	+	62534	11223	NHLRC2	1839.14	1871.47	1883.14	1805.84	0.862839	-0.212836	0.927786	-0.108136	0.46552	0.725292
ENSG00000176927	17	28256218	28435470	+	179253	6928	EFCAB5	32.9555	26.8488	26.2358	30.2967	1.24526	0.31645	1.07529	0.104729	0.465529	0.725292
ENSG00000114450	3	179116990	179169378	-	52389	3922	GNB4	1270.36	1311.75	1308.73	1328.7	0.786916	-0.345718	0.931297	-0.102687	0.465535	0.725292
ENSG00000214919	3	155459933	155461515	-	1583	1583	AC104472.1	4.56313	3.88685	3.62244	5.37416	1.51317	0.597574	1.06269	0.087715	0.465607	0.725301
ENSG00000061918	4	156680144	156728743	+	48600	3724	GUCY1B3	2431.93	2057.7	2112.92	1747.1	0.797313	-0.326781	0.93046	-0.103985	0.465666	0.725301
ENSG00000163882	3	184079506	184086384	+	6879	3146	POLR2H	9191.75	8667.38	8524.24	9472.56	1.14812	0.199276	1.07732	0.107444	0.465734	0.725301
ENSG00000160867	5	176513887	176525145	+	11259	4829	FGFR4	686.625	659.451	636.03	791.195	1.24198	0.312646	1.07544	0.104922	0.465741	0.725301
ENSG00000142615	1	15783223	15798586	+	15364	1519	CELA2A	5.24956	6.45805	6.25051	7.62546	1.40521	0.490788	1.06656	0.0929712	0.465755	0.725301
ENSG00000101138	20	54967427	54979518	+	12092	2724	CSTF1	3895.88	3861	3850.53	3919.88	1.08871	0.122614	1.06586	0.0920192	0.465777	0.725301
ENSG00000259642	15	80215113	80217194	+	2082	2082	C15orf37	19.2382	15.1905	15.8595	11.4273	0.735997	-0.442228	0.9357	-0.0958821	0.465883	0.725402
ENSG00000173141	13	21750784	21753223	+	2440	2246	MRP63	3761.48	3434.68	3528.15	2908.95	0.890056	-0.168033	0.930456	-0.10399	0.465934	0.725402
ENSG00000163362	1	200860176	200884863	+	24688	5413	C1orf106	3473.56	3825.06	3935.31	3204.88	0.848813	-0.236482	0.927696	-0.108275	0.465961	0.725402
ENSG00000130748	19	47549165	47551888	-	2724	663	TMEM160	1707.66	1258.53	1314.09	945.956	0.789524	-0.340945	0.931168	-0.102887	0.466016	0.725402
ENSG00000055955	3	52846991	52865495	-	18505	5462	ITIH4	63.4119	69.1664	67.713	77.3414	1.25749	0.330545	1.07446	0.103615	0.466038	0.725402
ENSG00000161281	19	36641824	36643771	-	1948	1006	COX7A1	357.16	293.77	303.993	236.267	0.782607	-0.353639	0.931776	-0.101945	0.466132	0.725417
ENSG00000105376	19	10400657	10407454	+	6798	3906	ICAM5	790.448	994.338	1036.47	757.319	0.730655	-0.452737	0.936183	-0.0951379	0.466149	0.725417
ENSG00000134779	18	34359987	34409158	-	49172	8082	TPGS2	7319.85	7400.44	7551.83	6548.87	0.851707	-0.231571	0.927723	-0.108235	0.466237	0.725417
ENSG00000117602	1	24829387	24867530	+	38144	6964	RCAN3	2483.54	2798.79	2843.25	2548.7	0.879414	-0.185386	0.929032	-0.1062	0.46624	0.725417
ENSG00000152595	4	88742563	88767969	+	25407	2477	MEPE	6.82297	7.42181	8.09776	3.6196	0.626374	-0.674905	0.94309	-0.0845332	0.466262	0.725417
ENSG00000167766	19	53097313	53193749	-	96437	8028	ZNF83	8495.57	7705.31	7562.6	8508.08	1.19029	0.251318	1.07767	0.107912	0.466284	0.725417
ENSG00000215853	1	152126071	152131704	-	5634	3569	RPTN	1.83425	1.96236	2.12184	1.06528	0.426115	-1.23068	0.951975	-0.0710038	0.466381	0.725473
ENSG00000177576	18	47008028	47013622	-	5595	1332	C18orf32	467.651	456.291	457.921	447.123	1.13222	0.179152	1.07585	0.105473	0.466408	0.725473
ENSG00000100883	14	35451163	35498773	+	47611	3899	SRP54	4956.26	4640.63	4711.27	4243.31	0.898251	-0.154809	0.932116	-0.101418	0.466479	0.725473
ENSG00000181027	19	47249303	47280245	+	30943	5081	FKRP	1337.07	1430.92	1453.57	1303.52	0.896874	-0.157023	0.931816	-0.101883	0.466487	0.725473
ENSG00000104941	19	46298968	46318577	-	19610	2547	RSPH6A	38.6466	47.76	45.3211	61.4786	1.41388	0.499656	1.06602	0.09224	0.466575	0.725473
ENSG00000220891	22	22901750	22909007	+	7258	3111	LL22NC03-63E9.3	35.6338	44.8992	47.1665	32.1453	0.705998	-0.502264	0.938166	-0.0920842	0.466615	0.725473
ENSG00000179912	12	57643392	57824788	-	181397	6267	R3HDM2	3652.47	3760.43	3693.6	4136.33	1.1042	0.143007	1.07068	0.0985296	0.466699	0.725473
ENSG00000247077	12	133287405	133299228	+	11824	3881	PGAM5	3618.88	3814.53	3868.49	3511	0.902838	-0.147461	0.933238	-0.0996829	0.466707	0.725473
ENSG00000122375	10	88414314	88426605	+	12292	2456	OPN4	4.70985	4.8333	4.53742	6.49765	1.4116	0.49733	1.06607	0.0923053	0.466804	0.725473
ENSG00000188386	9	104353897	104357283	-	3387	3387	PPP3R2	0.765909	0.772687	0.661497	1.39813	2.06094	1.0433	1.05313	0.0746853	0.466807	NA
ENSG00000125726	19	6583194	6604114	-	20921	1532	CD70	56.3376	49.1511	46.8499	62.0957	1.32356	0.404425	1.07038	0.0981288	0.466843	0.725473
ENSG00000035403	10	75757872	75879918	+	122047	5818	VCL	21140.5	20118.3	20340.6	18868.2	0.884166	-0.17761	0.929677	-0.105198	0.466857	0.725473
ENSG00000163885	3	126113782	126155399	+	41618	3352	CCDC37	316.526	456.114	400.189	770.69	1.53565	0.618854	1.06178	0.0864881	0.466884	0.725473
ENSG00000114026	3	9791628	9829903	+	38276	8733	OGG1	1901.8	1805.26	1827.68	1679.11	0.919139	-0.121645	0.938524	-0.091534	0.466895	0.725473
ENSG00000169288	4	78783674	78873944	+	90271	1943	MRPL1	2120.9	1992.49	2002.81	1934.44	1.13607	0.184053	1.07619	0.105929	0.466921	0.725473
ENSG00000123600	2	172173919	172291312	-	117394	10070	METTL8	1663.42	1678.56	1636.31	1916.18	1.10741	0.147185	1.07146	0.0995803	0.466947	0.725473
ENSG00000150787	11	112097088	112140678	+	43591	3130	PTS	2284.14	2072.41	2042.22	2242.25	1.12842	0.174303	1.0753	0.104734	0.467016	0.725473
ENSG00000256436	12	11182986	11184006	-	1021	1021	TAS2R31	36.676	42.3022	41.1397	48.841	1.312	0.391772	1.07099	0.0989442	0.467073	0.725473
ENSG00000137876	15	55473004	55489265	-	16262	3009	RSL24D1	8122.37	7870.11	7820.24	8150.62	1.12534	0.17036	1.07486	0.104155	0.467075	0.725473
ENSG00000120948	1	11072414	11085796	+	13383	4622	TARDBP	16535.5	16901.6	16852	17180.1	1.06688	0.0933964	1.05565	0.078128	0.467119	0.725473
ENSG00000168143	6	54711569	54806820	+	95252	3167	FAM83B	164.044	138.076	123.337	220.987	1.51872	0.60286	1.06222	0.0870803	0.467136	0.725473
ENSG00000123395	12	52463030	52471278	+	8249	3199	C12orf44	3911.49	3729.88	3654.31	4154.95	1.11714	0.159812	1.07351	0.102329	0.467171	0.725473
ENSG00000181789	3	128968449	128996614	+	28166	4423	COPG1	20855.8	20921.2	21138.9	19697	0.918061	-0.123338	0.938124	-0.0921495	0.467183	0.725473
ENSG00000115239	2	53759810	54087170	-	327361	6505	GPR75-ASB3	309.982	304.453	309.553	275.768	0.890494	-0.167323	0.93069	-0.103627	0.467367	0.725697
ENSG00000123609	2	152126979	152146571	-	19593	3480	NMI	4850.86	4463.67	4383.59	4914.16	1.15628	0.209496	1.07742	0.107581	0.467444	0.725757
ENSG00000187550	19	56041100	56048456	-	7357	1085	SBK2	17.4124	33.2439	37.2528	10.6939	0.634792	-0.655643	0.942872	-0.0848658	0.467656	0.725902
ENSG00000124003	2	223536505	223574649	+	38145	1048	MOGAT1	8.51747	10.1261	10.5598	7.68659	0.72068	-0.472569	0.937258	-0.0934823	0.467697	0.725902
ENSG00000205106	11	45792983	45793909	+	927	649	CTD-2210P24.4	19.7682	12.1134	11.7505	14.1548	1.36994	0.454115	1.06777	0.094605	0.467704	0.725902
ENSG00000170262	21	33664124	33687095	+	22972	1346	MRAP	22.091	24.1127	21.2887	39.9976	1.35566	0.438993	1.06848	0.0955641	0.467706	0.725902
ENSG00000104814	19	39078281	39109522	-	31242	3953	MAP4K1	1369.63	1643.88	1698.42	1337.09	0.807968	-0.307629	0.930018	-0.104669	0.467775	0.725902
ENSG00000111796	12	9747147	9760482	-	13336	1448	KLRB1	215.827	156.411	149.539	195.071	1.32967	0.411068	1.06984	0.0974005	0.467776	0.725902
ENSG00000198026	20	44577292	44600833	-	23542	7543	ZNF335	2787.35	2935.82	2879.86	3250.6	1.13672	0.184875	1.07612	0.105839	0.467813	0.725902
ENSG00000204923	2	68686551	68694390	-	7840	5666	FBXO48	306.502	284.923	288	267.614	0.898953	-0.153683	0.932414	-0.100957	0.467901	0.725977
ENSG00000169154	8	37791799	37797647	-	5849	1579	GOT1L1	2.45017	2.97213	2.52738	5.47386	2.09596	1.06761	1.05256	0.0738966	0.467987	0.726049
ENSG00000086504	16	417384	420527	-	3144	2404	MRPL28	4956.01	4692.9	4655.3	4904.38	1.16293	0.217763	1.07748	0.107666	0.468105	0.726134
ENSG00000009335	7	156931607	157062066	+	130460	9218	UBE3C	9363.75	8875.71	8678.67	9984.1	1.13233	0.179298	1.07562	0.105165	0.468126	0.726134
ENSG00000211456	3	45730548	45786916	+	56369	7352	SACM1L	4211.36	4324.5	4378.31	4021.84	0.906798	-0.141148	0.934441	-0.0978243	0.468171	0.726134
ENSG00000164934	8	104426942	104455681	+	28740	6191	DCAF13	7610.77	7261.34	7204.3	7582.16	1.1183	0.161304	1.07359	0.102443	0.468198	0.726134
ENSG00000108344	17	38137050	38154213	+	17164	4964	PSMD3	8252.62	7816.46	7933.12	7160.25	0.907212	-0.140488	0.934567	-0.0976304	0.468246	0.726147
ENSG00000165934	14	92588281	92630755	+	42475	5861	CPSF2	5113.09	5146.18	5034.49	5774.39	1.09998	0.137473	1.06936	0.0967481	0.468359	0.726223
ENSG00000154978	7	55503749	55640681	-	136933	5361	VOPP1	6331.78	6159.63	6304.34	5345.65	0.897671	-0.155741	0.932178	-0.101323	0.468373	0.726223
ENSG00000154237	15	101459420	101610317	+	150898	9541	LRRK1	3471.06	3011.96	3075.89	2652.37	0.85122	-0.232395	0.928087	-0.107668	0.468521	0.726351
ENSG00000181045	17	78193498	78227299	+	33802	4903	SLC26A11	1855.54	1898.93	1857.56	2131.61	1.14851	0.199767	1.07689	0.106873	0.468535	0.726351
ENSG00000198646	20	33284722	33413452	-	128731	10529	NCOA6	7009.81	7221.5	7246.77	7079.35	0.909762	-0.136438	0.935357	-0.0964106	0.468589	0.726374
ENSG00000172927	11	69061605	69182494	+	120890	3760	MYEOV	416.377	345.525	361.316	256.7	0.698267	-0.518149	0.939092	-0.0906609	0.468642	0.726395
ENSG00000185823	15	24920541	24928593	+	8053	8053	NPAP1	20.3513	18.6322	19.1715	15.5986	1.77796	0.830226	1.05644	0.0792071	0.468731	0.726454
ENSG00000151500	11	134118173	134123264	-	5092	2119	THYN1	4102.77	4477.52	4639.11	3568.61	0.851956	-0.231149	0.928121	-0.107615	0.468758	0.726454
ENSG00000186288	X	72297115	72299351	-	2237	2237	PABPC1L2A	2.11276	2.53949	2.89581	0.535239	0.465274	-1.10385	0.950718	-0.0729108	0.469009	0.726782
ENSG00000241837	21	35275757	35288284	-	12528	3336	ATP5O	15807.4	15034.2	15655	11542.1	0.862436	-0.213511	0.928318	-0.10731	0.469207	0.726915
ENSG00000196358	9	135037334	135119921	+	82588	5415	NTNG2	209.396	173.683	167.044	211.03	1.28067	0.356896	1.07238	0.100812	0.46921	0.726915
ENSG00000223802	19	18979361	19007536	-	28176	3746	CERS1	178.677	191.927	200.114	145.871	0.733335	-0.447456	0.936545	-0.0945798	0.469249	0.726915
ENSG00000196776	3	107762145	107809872	-	47728	7895	CD47	36283.6	36937.5	37827.4	31932.1	0.86289	-0.212751	0.928338	-0.107278	0.469253	0.726915
ENSG00000231824	18	5145284	5197502	-	52219	711	C18orf42	0.633065	0.85626	0.967057	0.233022	0.467997	-1.09543	0.950677	-0.0729732	0.469482	NA
ENSG00000081181	14	68086515	68118437	+	31923	2418	ARG2	383.025	457.029	419.338	669.041	1.17733	0.23552	1.07729	0.107401	0.469496	0.727152
ENSG00000184428	8	144386554	144442149	-	55596	6441	TOP1MT	5626.54	4824.94	4741.71	5293.11	1.1776	0.235849	1.07728	0.107395	0.469505	0.727152
ENSG00000109814	4	39500375	39529931	-	29557	4045	UGDH	3372.62	3189.03	3115.8	3600.92	1.11922	0.162494	1.07359	0.102438	0.469538	0.727152
ENSG00000163637	3	64079543	64431152	-	351610	8726	PRICKLE2	1340.67	1307.21	1311.8	1281.41	0.838868	-0.253484	0.928526	-0.106986	0.469574	0.727152
ENSG00000132185	1	161676762	161684142	+	7381	3275	FCRLA	72.2437	56.3048	56.9268	52.806	0.687113	-0.541381	0.940037	-0.0892109	0.469608	0.727152
ENSG00000242284	X	134945598	134953994	-	8397	1391	CT45A5	181.685	160.337	144.562	249.075	2.04811	1.03429	1.05279	0.0742115	0.469642	0.727152
ENSG00000177721	5	43039335	43043272	-	3938	2234	ANXA2R	226.812	222.498	213.606	272.514	1.29603	0.374102	1.07134	0.0994127	0.469765	0.727175
ENSG00000088832	20	1349622	1373806	-	24185	2369	FKBP1A	26195.5	24478.7	25114.4	20903.2	0.902317	-0.148294	0.933391	-0.0994473	0.469771	0.727175
ENSG00000149742	11	63137261	63177766	+	40506	2362	SLC22A9	5.71353	3.21156	3.29435	2.74586	1.66989	0.739754	1.05812	0.0815014	0.469798	0.727175
ENSG00000213923	22	38686697	38794527	-	107831	6699	CSNK1E	8818.23	9094.38	9206.96	8461.11	0.909276	-0.137209	0.93531	-0.0964836	0.469832	0.727175
ENSG00000145888	5	151202074	151304403	-	102330	2434	GLRA1	2.44944	2.23737	2.01017	3.51534	1.70427	0.769151	1.05746	0.0806098	0.46987	0.727175
ENSG00000188992	21	15481134	15583166	-	102033	1698	LIPI	7.86173	10.2401	10.5995	8.21837	0.747865	-0.41915	0.935469	-0.0962389	0.469893	0.727175
ENSG00000181722	3	114056941	114866118	-	809178	8279	ZBTB20	116.565	120.016	122.513	105.968	0.832994	-0.263622	0.928838	-0.106502	0.469971	0.727235
ENSG00000104863	19	49617581	49621717	+	4137	1753	LIN7B	207.195	190.357	183.004	231.715	1.21257	0.27807	1.07607	0.105772	0.470128	0.727417
ENSG00000181773	1	27719148	27722318	+	3171	2115	GPR3	111.263	115.273	112.012	133.611	1.2119	0.277266	1.07609	0.105801	0.470176	0.72743
ENSG00000164096	4	120218207	120225600	-	7394	2515	C4orf3	9077.34	9331.93	9213.41	9998.58	1.14245	0.192127	1.07623	0.105991	0.470256	0.727493
ENSG00000168615	8	38854388	38962663	+	108276	6913	ADAM9	7130.98	7721.73	7998.31	6166	0.820719	-0.285039	0.929598	-0.105322	0.470376	0.727568
ENSG00000185662	5	171212876	171221602	+	8727	468	SMIM23	8.87388	12.4459	10.9056	21.11	1.70993	0.773941	1.05727	0.0803396	0.470402	0.727568
ENSG00000135960	2	109510927	109605828	-	94902	4426	EDAR	224.448	154.776	150.294	179.991	1.39652	0.481833	1.06596	0.0921575	0.470456	0.727568
ENSG00000116584	1	155916630	155976861	-	60232	9213	ARHGEF2	11884.1	12128.9	12305.4	11135.9	0.890628	-0.167106	0.931058	-0.103057	0.470462	0.727568
ENSG00000121552	3	122044091	122060819	+	16729	1373	CSTA	571.785	650.336	680.703	479.525	0.783154	-0.352633	0.932568	-0.100718	0.470584	0.727695
ENSG00000120885	8	27454434	27472548	-	18115	6616	CLU	144660	143426	143633	142261	1.3294	0.410779	1.06921	0.0965412	0.470803	0.727937
ENSG00000105993	7	157128075	157210133	+	82059	14981	DNAJB6	11088.8	11193.9	11040.3	12057.6	1.10326	0.141767	1.07002	0.0976401	0.470819	0.727937
ENSG00000138316	10	72432559	72522197	+	89639	5269	ADAMTS14	1404.27	1398.1	1461.46	1041.65	0.780961	-0.356678	0.932811	-0.100343	0.470873	0.72796
ENSG00000149418	11	130029457	130080271	+	50815	4350	ST14	23315.3	22170.4	22018.2	23026.5	1.1566	0.209887	1.07684	0.106803	0.470945	0.728011
ENSG00000124171	20	49348081	49373332	+	25252	4726	PARD6B	1928.99	1830.76	1873.4	1590.87	0.850678	-0.233315	0.928548	-0.106952	0.471385	0.728628
ENSG00000183019	19	7741514	7744712	+	3199	1906	C19orf59	40.3699	38.8083	37.169	48.0296	1.2929	0.370606	1.07116	0.0991799	0.471423	0.728628
ENSG00000156886	16	31404633	31437826	+	33194	4411	ITGAD	63.7696	56.1841	58.0127	45.8983	0.782277	-0.354249	0.93282	-0.100329	0.471521	0.728702
ENSG00000162520	1	33145507	33169197	-	23691	3941	SYNC	487.054	470.171	454.211	559.947	0.810113	-0.303805	0.93055	-0.103844	0.47155	0.728702
ENSG00000182901	1	240931554	241520530	-	588977	3328	RGS7	38.6328	46.8691	43.5494	65.5422	1.53025	0.613771	1.06101	0.0854363	0.471637	0.728776
ENSG00000139116	12	39687030	39837192	-	150163	10144	KIF21A	2560.88	2336.36	2262.82	2750	1.16365	0.218655	1.07687	0.106842	0.471678	0.728778
ENSG00000177599	19	11908482	11920437	+	11956	3032	ZNF491	112.921	119.33	121.571	106.721	0.850315	-0.233931	0.928618	-0.106843	0.471798	0.728903
ENSG00000092929	17	73823306	73840798	-	17493	7752	UNC13D	3038.81	3147.8	3054.32	3673.61	1.2328	0.301944	1.07464	0.103854	0.471939	0.729004
ENSG00000163795	2	27600098	27603657	-	3560	2365	ZNF513	2161.8	2183.37	2137.55	2441.12	1.13759	0.185979	1.07559	0.105126	0.471946	0.729004
ENSG00000176692	16	86600857	86602539	+	1683	1683	FOXC2	14.1006	15.6382	14.1833	23.8219	1.43289	0.518924	1.06415	0.0896954	0.471982	0.729004
ENSG00000143545	1	153954127	153958834	-	4708	2713	RAB13	12285	11885.2	12228.4	9954.59	0.885778	-0.174983	0.930513	-0.103902	0.472033	0.729021
ENSG00000225830	10	50663414	50747584	-	84171	8840	ERCC6	1546.19	1508.83	1472.13	1715.31	1.11943	0.162767	1.0733	0.102056	0.472116	0.729088
ENSG00000176571	8	87878670	88627447	+	748778	2579	CNBD1	2.68756	2.22361	2.31139	1.72984	0.536481	-0.898401	0.948261	-0.0766442	0.472268	0.729262
ENSG00000108255	17	27573881	27581512	+	7632	794	CRYBA1	2.31461	3.07307	2.705	5.14348	1.50659	0.591288	1.06155	0.0861707	0.472388	0.729326
ENSG00000084444	12	13197218	13295455	+	98238	6807	KIAA1467	738.488	834.613	850.592	744.735	0.850203	-0.23412	0.928716	-0.10669	0.472403	0.729326
ENSG00000138663	4	83955600	83996971	+	41372	3566	COPS4	2503.08	2479.9	2538.05	2152.81	0.890776	-0.166865	0.931309	-0.102669	0.472481	0.729326
ENSG00000125457	17	73262309	73267308	-	5000	2283	MIF4GD	1739.52	1627.62	1596.04	1805.26	1.14793	0.199033	1.07622	0.105973	0.472514	0.729326
ENSG00000100211	22	39052641	39069859	+	17219	2348	CBY1	2419.63	2324.86	2280.31	2575.45	1.11481	0.156795	1.07242	0.100876	0.472575	0.729326
ENSG00000103199	16	4798240	4817625	-	19386	6465	ZNF500	1419.94	1369	1388.55	1259.03	0.910994	-0.134487	0.936066	-0.0953179	0.472639	0.729326
ENSG00000159873	22	29168662	29185283	+	16622	4320	CCDC117	3250.66	3094.35	3117.82	2962.31	0.897667	-0.155747	0.932611	-0.100653	0.472666	0.729326
ENSG00000141380	18	23596578	23671181	-	74604	5783	SS18	7737.56	7231.85	7099.3	7977.46	1.10117	0.139043	1.06928	0.0966438	0.472685	0.729326
ENSG00000100077	22	25960816	26125261	+	164446	9153	ADRBK2	2549.58	2245.69	2180.03	2615.02	1.16736	0.223247	1.07671	0.106633	0.472758	0.729326
ENSG00000106868	9	114803065	114937688	-	134624	4183	SUSD1	754.02	726.151	700.479	870.558	1.16952	0.225917	1.07671	0.106634	0.472792	0.729326
ENSG00000163915	3	185430316	185447575	+	17260	3415	C3orf65	5.46004	6.76157	5.99565	11.0699	1.46076	0.546718	1.06295	0.0880754	0.472817	0.729326
ENSG00000146409	6	133090509	133119701	-	29193	3031	SLC18B1	2529.01	2617.07	2666.59	2338.51	0.865848	-0.207815	0.928962	-0.106308	0.472818	0.729326
ENSG00000162430	1	26126667	26144713	+	18047	4421	SEPN1	8544.56	8187.51	7988.75	9305.51	1.10284	0.141228	1.06971	0.0972253	0.472826	0.729326
ENSG00000122862	10	70847862	70864567	+	16706	1220	SRGN	5816.34	5602.26	5328.36	7142.98	1.2288	0.29725	1.07466	0.103882	0.472901	0.729326
ENSG00000167100	17	48187404	48207246	-	19843	7016	SAMD14	219.867	164.285	167.886	144.029	0.829881	-0.269024	0.929513	-0.105452	0.472961	0.729326
ENSG00000213625	1	65886270	65901690	+	15421	5105	LEPROT	8012.19	7843.98	7945.1	7275.18	0.900677	-0.150918	0.933311	-0.0995706	0.473052	0.729326
ENSG00000172339	1	95439963	95538501	-	98539	9633	ALG14	909.304	884.059	906.13	759.91	0.907681	-0.139743	0.935111	-0.0967901	0.473054	0.729326
ENSG00000108179	10	81107225	81115093	+	7869	2674	PPIF	9635.07	7569.04	7495.9	7980.42	1.13747	0.185825	1.07541	0.104885	0.47308	0.729326
ENSG00000204152	10	51371390	51387768	+	16379	794	TIMM23B	21.2683	20.6731	19.6363	26.505	1.19463	0.25657	1.0762	0.105953	0.473085	0.729326
ENSG00000133773	12	82617460	82752584	-	135125	3784	CCDC59	2569.1	2608.99	2663.07	2304.82	0.90548	-0.143245	0.934508	-0.0977205	0.473098	0.729326
ENSG00000122707	9	36036430	36124448	+	88019	6045	RECK	961.873	998.489	1011.14	927.325	0.868966	-0.202628	0.929151	-0.106015	0.473172	0.729375
ENSG00000197857	19	12335501	12405702	-	70202	6460	ZNF44	1715.47	1764.38	1726.55	1977.17	1.14901	0.200393	1.07616	0.105896	0.47321	0.729375
ENSG00000007062	4	15964699	16086001	-	121303	7465	PROM1	2991.24	2606.1	2422.75	3637.49	1.48375	0.569248	1.06208	0.0868902	0.473317	0.729383
ENSG00000061273	12	48176505	48226915	-	50411	9936	HDAC7	19060.3	17839	17503.4	19726.7	1.13098	0.177571	1.07473	0.103977	0.473328	0.729383
ENSG00000269545	19	58740831	58798173	+	57343	1463	CTD-3138B18.4	2.46019	3.14785	3.04985	3.69909	1.35682	0.440224	1.06723	0.0938653	0.473349	0.729383
ENSG00000142507	17	4699439	4701790	+	2352	1420	PSMB6	6754.92	6750.2	6942.51	5668.42	0.879335	-0.185515	0.929935	-0.104798	0.473373	0.729383
ENSG00000174130	4	38825336	38858438	-	33103	6035	TLR6	357.225	314.335	302.306	382	1.21258	0.278083	1.07539	0.104863	0.473428	0.729407
ENSG00000167393	X	294698	347690	-	52993	9015	PPP2R3B	2084.25	1844	1788.68	2155.13	1.19533	0.257412	1.07606	0.105762	0.473684	0.729701
ENSG00000105373	19	48248779	48260315	+	11537	5341	GLTSCR2	29111.7	30847	31456.7	27417.2	0.842157	-0.247839	0.929113	-0.106073	0.473737	0.729701
ENSG00000131263	X	73805052	73834452	-	29401	8379	RLIM	5678.85	4821.05	4711.61	5436.67	1.09764	0.134402	1.06818	0.0951565	0.473737	0.729701
ENSG00000146063	5	180649499	180662809	+	13311	12803	TRIM41	4165.84	4141.56	4091.78	4421.58	1.11595	0.158276	1.07249	0.10097	0.473778	0.729703
ENSG00000120322	5	140557371	140560081	+	2711	2711	PCDHB8	227.278	233.067	211.15	356.346	1.43269	0.518723	1.06378	0.0892003	0.473817	0.729703
ENSG00000196083	3	190231840	190375843	+	144004	9596	IL1RAP	5209.66	5427.95	5582.65	4557.75	0.829502	-0.269682	0.929694	-0.105173	0.473876	0.729732
ENSG00000198445	22	17071667	17073700	-	2034	2034	CCT8L2	0.712343	0.987641	0.811812	1.97668	2.27157	1.18369	1.04986	0.0702024	0.473881	NA
ENSG00000152611	5	35904397	35938881	-	34485	1135	CAPSL	350.136	574.112	610.59	368.929	0.646361	-0.629587	0.943318	-0.0841846	0.474038	0.729861
ENSG00000183844	21	42676139	42729358	+	53220	3599	FAM3B	1708.8	1204.02	1146.33	1528.53	1.35902	0.442562	1.06697	0.0935201	0.474038	0.729861
ENSG00000129159	11	17756359	17804602	+	48244	9842	KCNC1	30.3885	47.8271	50.2803	34.0282	0.723043	-0.467846	0.938259	-0.0919422	0.474129	0.729939
ENSG00000148488	10	17360382	17496329	-	135948	2627	ST8SIA6	73.7936	51.8969	49.2559	66.7522	1.43025	0.516272	1.06379	0.0892187	0.474214	0.73001
ENSG00000121864	3	179040779	179053323	+	12545	3811	ZNF639	4197.19	4106.09	4168.06	3757.52	0.903424	-0.146525	0.934088	-0.0983694	0.47431	0.730091
ENSG00000173786	17	40118759	40129749	+	10991	7426	CNP	7775.22	7205.71	7108.67	7751.56	1.09281	0.128038	1.06662	0.0930491	0.474346	0.730091
ENSG00000165807	14	65016620	65056098	+	39479	3093	PPP1R36	167.441	214.9	212.615	227.754	1.2472	0.318691	1.07328	0.102022	0.474425	0.730098
ENSG00000135365	11	45950871	46142985	-	192115	11449	PHF21A	3795.02	3959.13	4004.73	3702.67	0.921296	-0.118263	0.939868	-0.08947	0.474436	0.730098
ENSG00000206177	16	203891	216767	+	12877	916	HBM	2.55632	1.55867	1.52856	1.72806	2.21866	1.14969	1.05025	0.0707355	0.474469	0.730098
ENSG00000171199	4	71263599	71275911	+	12313	1096	PROL1	4.17302	0.70734	0.563819	1.51465	2.24488	1.16664	1.05	0.0703926	0.474511	0.7301
ENSG00000087074	19	49375649	49379314	+	3666	3093	PPP1R15A	5890.35	6746.32	6643.46	7324.96	1.17666	0.234694	1.07635	0.106148	0.474549	0.7301
ENSG00000268069	12	48178706	48179787	+	1082	1082	AC004466.1	95.1459	77.0877	73.2745	98.5371	1.22596	0.293913	1.07443	0.103575	0.474737	0.730328
ENSG00000164951	8	94870035	94938294	+	68260	5603	PDP1	3745.4	4013.67	4110.12	3471.16	0.860996	-0.215922	0.929123	-0.106059	0.474828	0.730372
ENSG00000261115	7	140774032	141180180	+	406149	10618	TMEM178B	59.4381	66.7514	67.104	64.7681	0.766663	-0.383336	0.934801	-0.0972687	0.474877	0.730372
ENSG00000188997	11	77882295	77899868	-	17574	4164	KCTD21	1186.51	1123.59	1125.26	1114.18	0.888461	-0.17062	0.931224	-0.102799	0.474884	0.730372
ENSG00000234719	16	12021230	12070500	-	49271	2233	RP11-166B2.1	106.452	94.593	89.1081	125.446	1.40559	0.49118	1.06464	0.0903614	0.474975	0.73045
ENSG00000068831	11	64494383	64512928	-	18546	6084	RASGRP2	386.544	311.142	295.818	397.34	1.24797	0.319585	1.0731	0.101782	0.475047	0.730501
ENSG00000196150	8	146076632	146127553	-	50922	8711	ZNF250	3213.01	2790.65	2769.6	2909.06	1.14613	0.196768	1.07569	0.105259	0.475232	0.730725
ENSG00000114166	3	20081515	20195896	+	114382	5634	KAT2B	2197.09	1916.24	1944.11	1759.46	0.864604	-0.209889	0.929282	-0.105812	0.4753	0.730768
ENSG00000188817	3	63638344	63664696	+	26353	4651	SNTN	97.7496	139.845	148.156	93.0982	0.663029	-0.592857	0.94258	-0.0853128	0.475375	0.730774
ENSG00000178980	19	48281829	48287943	+	6115	5261	SEPW1	12184.9	9538.99	9357.74	10558.5	1.17656	0.234579	1.0762	0.105941	0.475383	0.730774
ENSG00000216649	X	49315936	49323252	+	7317	520	GAGE12E	0.238111	1.2196	1.13092	1.71843	7.99192	2.99854	1.03039	0.0431962	0.47558	NA
ENSG00000146143	6	57179603	57513375	+	333773	4665	PRIM2	1964.61	1904.33	1925.26	1786.55	0.903577	-0.146281	0.934245	-0.0981276	0.475587	0.731028
ENSG00000186334	5	150656323	150683327	-	27005	4575	SLC36A3	3.1796	3.54951	3.06973	6.2483	1.80187	0.849494	1.05485	0.0770393	0.475628	0.731029
ENSG00000104812	19	49471382	49496567	-	25186	4246	GYS1	4736.55	4828.76	4901.34	4420.46	0.901921	-0.148927	0.933853	-0.0987332	0.475674	0.731039
ENSG00000158955	17	44910567	44964096	+	53530	3313	WNT9B	6.12811	6.22461	5.93909	7.83065	1.34212	0.42451	1.06746	0.0941852	0.475791	0.731158
ENSG00000164465	6	117774980	117891021	+	116042	6819	DCBLD1	2165.06	2172.98	2193.79	2055.9	0.866425	-0.206853	0.929443	-0.105562	0.475981	0.731328
ENSG00000261247	15	30427352	30437770	+	10419	2062	GOLGA8T	2.44723	2.42108	2.5253	1.83485	0.722681	-0.46857	0.938626	-0.0913782	0.475981	0.731328
ENSG00000127184	5	85913721	85916779	+	3059	1993	COX7C	21977	23847.4	24783.3	18583.3	0.860251	-0.217171	0.929307	-0.105773	0.476128	0.731493
ENSG00000105287	19	47177532	47220384	-	42853	5446	PRKD2	5047.11	4928.94	5007.01	4489.81	0.897161	-0.156562	0.932871	-0.100251	0.476218	0.73155
ENSG00000183496	15	82334119	82338482	-	4364	4364	MEX3B	388.438	488.374	498.043	433.984	0.79996	-0.322	0.932212	-0.10127	0.476244	0.73155
ENSG00000162438	1	15764935	15775737	+	10803	3486	CTRC	19.1443	19.495	17.9261	28.3198	1.39848	0.483863	1.06465	0.090384	0.476371	0.731684
ENSG00000106366	7	100770370	100782547	+	12178	3190	SERPINE1	7338.57	8265.87	7492.6	12615.5	1.36433	0.448198	1.06619	0.0924674	0.476499	0.731761
ENSG00000133063	1	203181955	203242769	-	60815	7730	CHIT1	202.604	244.341	226.535	344.502	1.37584	0.460312	1.06564	0.0917252	0.4765	0.731761
ENSG00000147689	8	124191200	124222314	+	31115	6312	FAM83A	1673.43	841.514	818.922	968.593	1.41973	0.505616	1.0637	0.0890878	0.476732	0.731836
ENSG00000167470	19	1248552	1259142	+	10591	4495	MIDN	7935.85	7672.79	7521.83	8521.9	1.11465	0.156596	1.0719	0.100173	0.476747	0.731836
ENSG00000107223	9	139756571	139760738	-	4168	1200	EDF1	19684.8	15862	15697.9	16785.4	1.17181	0.228741	1.07599	0.10566	0.476755	0.731836
ENSG00000221955	3	124801480	124998021	-	196542	5728	SLC12A8	2868.5	2702.3	2746.88	2451.52	0.835124	-0.259937	0.929906	-0.104843	0.476759	0.731836
ENSG00000183379	14	74872596	74892805	-	20210	2612	SYNDIG1L	84.9037	130.519	123.605	169.409	1.38247	0.467248	1.06527	0.0912149	0.476841	0.731836
ENSG00000147471	8	37620111	37637283	+	17173	3426	PROSC	3533.05	3604.51	3692.22	3111.15	0.887836	-0.171634	0.931365	-0.102581	0.47685	0.731836
ENSG00000020181	8	37641709	37702414	+	60706	7061	GPR124	2359.86	2183.55	2208.02	2045.89	0.816248	-0.29292	0.931067	-0.103044	0.476853	0.731836
ENSG00000150764	11	111797868	111893308	+	95441	8509	DIXDC1	1434.02	1516.16	1538.92	1388.15	0.863856	-0.211137	0.929491	-0.105487	0.476866	0.731836
ENSG00000212935	21	45977673	45978643	-	971	971	KRTAP10-3	1.07661	0.556914	0.451084	1.15221	2.4275	1.27947	1.04805	0.0677036	0.476872	NA
ENSG00000189181	1	248844628	248845629	-	1002	1002	OR14I1	0.485111	0.767469	0.883195	0.116511	0.403788	-1.30833	0.954517	-0.0671568	0.476918	NA
ENSG00000153132	4	141309609	141349122	-	39514	3730	CLGN	2725.91	3210.91	3048.09	4126.76	1.35579	0.439136	1.06651	0.0929013	0.476977	0.731904
ENSG00000054793	20	50213053	50385173	-	172121	8317	ATP9A	9748.25	8565.17	8681.46	7911.01	0.873178	-0.195652	0.929922	-0.104818	0.476989	0.731904
ENSG00000124529	6	26027124	26027480	-	357	357	HIST1H4B	14.1034	9.93969	9.34927	13.2608	1.38716	0.47213	1.06499	0.0908464	0.477133	0.732063
ENSG00000023902	1	150121373	150136916	+	15544	6629	PLEKHO1	4922.89	5036.58	5153.85	4376.97	0.853717	-0.22817	0.929467	-0.105525	0.477322	0.732274
ENSG00000171847	12	8373856	8380214	-	6359	2538	FAM90A1	651.748	639.18	628.476	699.392	1.21743	0.283844	1.07434	0.103445	0.477388	0.732274
ENSG00000135686	16	84682131	84701292	+	19162	9995	KLHL36	3565.87	3407.27	3344.34	3761.25	1.11017	0.150781	1.07095	0.0988881	0.477389	0.732274
ENSG00000010219	12	4671370	4723325	+	51956	5911	DYRK4	1971.63	3378.81	3646.8	1871.38	0.859614	-0.218239	0.929509	-0.10546	0.477512	0.732402
ENSG00000267857	21	46520728	46534873	-	14146	735	PRED58	0.801983	1.26755	1.38178	0.624983	0.590064	-0.761057	0.946766	-0.0789196	0.47766	NA
ENSG00000125337	6	168396921	168445769	+	48849	2797	KIF25	44.5789	47.5233	38.5304	98.1088	1.4688	0.554639	1.06171	0.0863905	0.477677	0.732591
ENSG00000253457	8	30496117	30503581	+	7465	905	SMIM18	1.27978	0.644723	0.588091	0.963281	1.77964	0.831589	1.05481	0.0769899	0.477731	NA
ENSG00000214510	5	147647743	147665817	+	18075	1174	SPINK13	6.00174	6.47669	5.99933	9.16182	1.40609	0.491684	1.06405	0.089563	0.477751	0.732591
ENSG00000180376	3	56591189	56655846	+	64658	9278	CCDC66	1910.97	1995.44	2035.65	1769.3	0.880262	-0.183995	0.930587	-0.103786	0.477754	0.732591
ENSG00000269259	10	102882536	102883624	+	1089	1089	HUG1	0.396391	0.592595	0.407962	1.63116	3.28195	1.71455	1.04239	0.0598995	0.477758	NA
ENSG00000068366	X	108867473	108976632	-	109160	6415	ACSL4	5343.38	4969.48	5066.02	4426.46	0.846855	-0.239813	0.929652	-0.105237	0.477804	0.732606
ENSG00000099817	19	1086594	1095598	-	9005	3991	POLR2E	6753.7	6687.36	6659.02	6846.73	1.09701	0.133573	1.0676	0.0943706	0.478074	0.732959
ENSG00000198478	6	80341000	80413372	+	72373	4649	SH3BGRL2	2382.96	2582.77	2509.57	2994.53	1.19625	0.258516	1.07514	0.104528	0.478169	0.733045
ENSG00000091542	17	18086392	18113268	+	26877	3190	ALKBH5	6838.53	6724.94	6644.14	7179.47	1.08422	0.11666	1.06323	0.08846	0.478326	0.733213
ENSG00000186532	17	1682779	1733928	-	51150	6777	SMYD4	1213.14	1293.13	1296.15	1276.13	0.89866	-0.154152	0.933399	-0.0994341	0.478394	0.733213
ENSG00000173960	2	24150155	24227779	+	77625	6882	UBXN2A	1930.81	2045.39	2069.81	1908.07	0.900629	-0.150996	0.933821	-0.0987814	0.478398	0.733213
ENSG00000018408	3	149235022	149454501	-	219480	8413	WWTR1	7363.66	6783.58	6633.61	7627.18	1.13094	0.177524	1.074	0.103	0.478443	0.733221
ENSG00000164305	4	185548850	185570663	-	21814	2899	CASP3	2898.15	2786.32	2833.78	2519.35	0.900222	-0.151647	0.933744	-0.0989013	0.478517	0.733274
ENSG00000079308	2	218664512	218867718	-	203207	15595	TNS1	11717	11302.5	11421.5	10632.9	0.842968	-0.24645	0.929893	-0.104863	0.478573	0.733299
ENSG00000102241	X	135579238	135594505	+	15268	3136	HTATSF1	9153.84	8142.26	8092.89	8419.94	1.12074	0.164455	1.07268	0.101223	0.478654	0.733362
ENSG00000169599	2	69622882	69664760	-	41879	2197	NFU1	2268.76	2119.12	2104.05	2203.86	1.10946	0.149861	1.07063	0.0984641	0.478877	0.733643
ENSG00000138430	2	174937175	175113426	-	176252	6100	OLA1	8783.9	8985.46	9152.36	8046.64	0.906668	-0.141354	0.935359	-0.0964076	0.479106	0.733906
ENSG00000115841	2	38150330	38294285	+	143956	5999	RMDN2	414.296	447.606	454.73	407.53	0.895932	-0.158538	0.932937	-0.100148	0.479129	0.733906
ENSG00000134072	3	9799026	9811676	-	12651	2720	CAMK1	690.913	637.676	626.296	701.69	0.89398	-0.161686	0.932589	-0.100686	0.479174	0.733915
ENSG00000196218	19	38924339	39078204	+	153866	15968	RYR1	1897.57	2462.67	2577.08	1819.11	0.786117	-0.347185	0.933939	-0.0986005	0.479258	0.733982
ENSG00000039068	16	68771128	68869451	+	98324	6154	CDH1	19163.9	20140.4	19654.4	22874.2	1.17578	0.23362	1.07547	0.104972	0.47932	0.734015
ENSG00000031081	3	119013220	119139561	+	126342	9384	ARHGAP31	1320.86	1297.5	1302.03	1272	0.843745	-0.245121	0.930004	-0.104691	0.479394	0.734015
ENSG00000151276	3	65339200	66024509	-	685310	11647	MAGI1	3452.39	4131.25	4225.82	3599.33	0.85107	-0.232651	0.929832	-0.104958	0.479435	0.734015
ENSG00000254550	11	76813886	76814377	+	492	492	OMP	13.1	7.80442	7.40638	10.0434	1.33005	0.411479	1.06733	0.0940094	0.479438	0.734015
ENSG00000173575	15	93426526	93571237	+	144712	17837	CHD2	10852.8	10207.3	10042	11137.1	1.09755	0.13429	1.06762	0.094398	0.479565	0.734146
ENSG00000167778	12	53458388	53473204	-	14817	3191	SPRYD3	3817.67	3655.05	3731.46	3225.22	0.904572	-0.144693	0.934864	-0.0971721	0.479603	0.734146
ENSG00000236882	5	95187936	95195837	+	7902	2052	C5orf27	19.5714	25.7549	27.4153	16.4153	0.737521	-0.439244	0.938132	-0.0921377	0.479648	0.734155
ENSG00000145626	5	35951112	36001130	-	50019	8485	UGT3A1	8.51944	25.4735	28.9621	5.85016	0.588377	-0.765188	0.947176	-0.0782962	0.479728	0.734172
ENSG00000121895	4	38968365	39034542	-	66178	2562	TMEM156	114.188	85.3963	87.6461	72.7412	0.742522	-0.429494	0.937743	-0.0927351	0.479739	0.734172
ENSG00000053254	14	89591215	90085493	-	494279	11033	FOXN3	4174.56	4467.54	4480.65	4393.78	0.886129	-0.174411	0.931503	-0.102367	0.479905	0.73431
ENSG00000205595	4	75480629	75490486	+	9858	1647	AREGB	2.03325	1.61887	1.43677	2.64315	1.86657	0.900393	1.05321	0.0747866	0.479909	0.73431
ENSG00000156469	8	97251626	97273838	-	22213	1801	MTERFD1	2851.7	2773.89	2732.57	3006.32	1.12488	0.169765	1.07308	0.101764	0.479977	0.734354
ENSG00000184517	16	75182390	75206134	+	23745	3761	ZFP1	946.503	1016.97	1028.91	949.834	0.904265	-0.145182	0.934838	-0.0972115	0.480147	0.734553
ENSG00000186952	5	109624934	110074657	-	449724	10171	TMEM232	151.394	212.061	221.437	159.32	0.783709	-0.351609	0.934323	-0.0980069	0.480206	0.734582
ENSG00000170049	17	7825177	7833121	-	7945	4580	KCNAB3	372.184	416.502	407.948	464.623	1.23227	0.301313	1.07292	0.101542	0.480272	0.734622
ENSG00000248874	5	23951457	24178372	+	226916	1984	C5orf17	57.0032	56.1609	49.179	95.4336	1.79407	0.843236	1.05413	0.0760509	0.480423	0.734792
ENSG00000163751	3	148583043	148614983	+	31941	1848	CPA3	114.399	134.295	140.55	99.1125	0.693427	-0.528185	0.941567	-0.0868638	0.480633	0.734974
ENSG00000198853	9	35490124	35561895	+	71772	5682	RUSC2	2322.36	2404.43	2350.92	2705.4	1.13692	0.185137	1.07423	0.103308	0.480647	0.734974
ENSG00000143748	1	224415036	224518089	-	103054	4895	NVL	2933.41	3224.64	3170.52	3529.07	1.09058	0.125097	1.06536	0.0913421	0.480661	0.734974
ENSG00000081138	18	63417488	63548638	+	131151	5593	CDH7	4.31773	5.15386	5.57562	2.78147	0.53687	-0.897355	0.949576	-0.0746445	0.480818	0.734989
ENSG00000101384	20	10618332	10654694	-	36363	6292	JAG1	6218.62	5930.16	6025.57	5393.48	0.85445	-0.226932	0.930014	-0.104676	0.480821	0.734989
ENSG00000135111	12	115108059	115121969	-	13911	5950	TBX3	771.523	730.234	695.377	926.307	1.27545	0.351011	1.07019	0.0978631	0.480856	0.734989
ENSG00000154328	8	11627148	11644855	+	17708	3367	NEIL2	1971.53	1813.51	1867.83	1507.99	0.858969	-0.219322	0.930016	-0.104672	0.480868	0.734989
ENSG00000158715	1	205626979	205649587	-	22609	3702	SLC45A3	697.62	804.129	823.378	695.852	0.84042	-0.250818	0.930373	-0.10412	0.48087	0.734989
ENSG00000187147	1	44870866	45117396	+	246531	9779	RNF220	7667.71	8704.27	8856.31	7849.04	0.906467	-0.141673	0.935467	-0.0962416	0.480911	0.734992
ENSG00000206531	3	112534556	112565703	-	31148	1695	CD200R1L	2.5811	3.37495	3.54876	2.39724	0.676922	-0.562939	0.942781	-0.0850062	0.481455	0.73575
ENSG00000127530	19	14909958	14911023	-	1066	1066	OR7C1	1.80728	15.2095	17.6577	1.43808	0.591517	-0.757507	0.947319	-0.0780775	0.481523	0.73575
ENSG00000172260	1	71861623	72748417	-	886795	13406	NEGR1	216.343	206.657	213.318	169.187	0.753388	-0.408535	0.937174	-0.0936115	0.481527	0.73575
ENSG00000129170	11	19203578	19232120	-	28543	1465	CSRP3	3.9784	5.48125	5.62944	4.64771	1.44594	0.532003	1.0617	0.0863733	0.481757	0.735751
ENSG00000198087	6	47445525	47594999	+	149475	6751	CD2AP	7310.36	6607.44	6726.96	5935.1	0.867598	-0.204901	0.930323	-0.104196	0.481772	0.735751
ENSG00000116996	1	238045705	238054094	-	8390	1799	ZP4	0.788767	1.49307	1.31025	2.52148	3.35219	1.7451	1.04142	0.058557	0.481776	NA
ENSG00000151917	6	56819773	56892140	+	72368	5739	BEND6	271.843	300.308	307.707	258.689	0.805723	-0.311643	0.932775	-0.100399	0.481835	0.735751
ENSG00000012174	X	21857754	21903542	+	45789	8927	MBTPS2	2016.02	1838.31	1859.43	1719.51	0.877072	-0.189233	0.930849	-0.103381	0.481844	0.735751
ENSG00000152154	2	39892122	39945103	+	52982	2470	TMEM178A	808.385	822.261	779.342	1063.68	1.3441	0.426641	1.06608	0.0923157	0.481871	0.735751
ENSG00000135720	16	66754796	66785701	-	30906	8278	DYNC1LI2	7683.69	7773.9	7737.43	7979.05	0.858414	-0.220254	0.930171	-0.104432	0.481891	0.735751
ENSG00000164880	7	1509913	1545489	-	35577	9588	INTS1	9997.75	11104.6	11349.5	9727.1	0.877866	-0.187927	0.930919	-0.103272	0.481911	0.735751
ENSG00000112367	6	110012499	110146631	+	134133	3608	FIG4	2207.75	2370.01	2393.6	2237.32	0.904315	-0.145102	0.935016	-0.0969363	0.481933	0.735751
ENSG00000256525	17	62473902	62493154	-	19253	3388	POLG2	1508.99	1460.27	1431.99	1619.35	1.13275	0.17983	1.07368	0.10256	0.481981	0.735751
ENSG00000155115	6	111279763	111289093	+	9331	1067	GTF3C6	3798.14	3647.78	3585.32	3999.1	1.14211	0.191703	1.07439	0.103517	0.481994	0.735751
ENSG00000157778	7	1606966	1610641	-	3676	1960	PSMG3	3760.69	4137.17	4013.79	4831.22	1.17902	0.23759	1.07491	0.104217	0.482026	0.735751
ENSG00000178235	13	84451344	84456528	-	5185	5185	SLITRK1	6.66011	4.75701	5.01744	3.29212	0.612292	-0.707709	0.946421	-0.0794453	0.482026	0.735751
ENSG00000128228	22	21996550	21998587	+	2038	1099	SDF2L1	2360.29	1963.43	1929.69	2153.22	1.18268	0.242059	1.07482	0.104099	0.482045	0.735751
ENSG00000205086	2	42162508	42181406	-	18899	4030	C2orf91	22.6788	23.6711	24.6962	17.9047	0.740993	-0.432469	0.938303	-0.0918739	0.482106	0.735783
ENSG00000184588	1	66258197	66840259	+	582063	8641	PDE4B	1057.37	972.143	927.673	1222.29	1.22022	0.287139	1.0732	0.101918	0.482183	0.73584
ENSG00000147687	8	125500726	125551699	-	50974	4778	TATDN1	5110.39	4421.47	4405.31	4512.41	1.15209	0.204253	1.0748	0.104071	0.482235	0.735858
ENSG00000166206	15	26788693	27184686	-	395994	8993	GABRB3	294.792	235.269	237.743	221.353	0.667146	-0.583926	0.943544	-0.0838386	0.482423	0.736084
ENSG00000187003	9	111624603	111626035	+	1433	1433	ACTL7A	0.406712	0.509697	0.383342	1.22044	2.61008	1.38409	1.04573	0.0645169	0.482645	NA
ENSG00000198821	1	167399877	167487847	-	87971	4034	CD247	408.197	309.353	293.798	396.85	1.27617	0.351818	1.06975	0.0972787	0.482686	0.736364
ENSG00000156990	3	9879533	9886286	-	6754	5348	RPUSD3	2188.37	1990.23	2026.63	1785.5	0.901847	-0.149046	0.934513	-0.0977137	0.482694	0.736364
ENSG00000116266	1	109289296	109352148	+	62853	5895	STXBP3	4373.77	4520.14	4596.61	4090.02	0.901385	-0.149785	0.934414	-0.0978661	0.482732	0.736364
ENSG00000011600	19	36395303	36399197	-	3895	907	TYROBP	4578.86	3872.4	3781.64	4382.91	1.21388	0.279628	1.07342	0.102209	0.482765	0.736364
ENSG00000180801	4	114821440	114900883	-	79444	5024	ARSJ	473.051	468.963	479.824	407.872	0.79473	-0.331464	0.933868	-0.0987101	0.482834	0.736407
ENSG00000125826	20	388142	411610	+	23469	3839	RBCK1	12439.4	11388.9	11205.8	12418.6	1.1378	0.18625	1.07396	0.102944	0.482893	0.736423
ENSG00000165124	9	113127531	113342160	-	214630	14193	SVEP1	1798.24	1695.28	1701.5	1660.33	0.732672	-0.44876	0.939118	-0.0906216	0.482933	0.736423
ENSG00000135476	12	53662083	53687427	+	25345	8890	ESPL1	3029.75	3461.58	3369.91	3977.26	1.17538	0.233126	1.0748	0.104071	0.482964	0.736423
ENSG00000179397	1	244617679	244804479	+	186801	4328	C1orf101	196.864	201.059	196.04	229.29	1.17792	0.236238	1.07473	0.103976	0.4831	0.73657
ENSG00000177575	12	7623409	7656489	-	33081	5813	CD163	7341.87	6756.96	6858.63	6185.08	0.794489	-0.331902	0.933956	-0.0985733	0.483202	0.736665
ENSG00000162572	1	1215816	1227409	+	11594	4025	SCNN1D	1619.6	1654.61	1714.15	1319.71	0.798871	-0.323966	0.933598	-0.0991273	0.483256	0.736686
ENSG00000197013	19	21679484	21739072	+	59589	5019	ZNF429	1037.1	954.53	928.414	1101.43	1.12589	0.171066	1.07275	0.101314	0.483385	0.736762
ENSG00000110218	11	93862094	93915138	+	53045	2769	PANX1	1975.15	1886.24	1906.89	1770.05	0.901736	-0.149223	0.934556	-0.0976477	0.483386	0.736762
ENSG00000114948	2	207308263	207485851	+	177589	6418	ADAM23	199.129	198.27	193.092	227.398	1.28998	0.367344	1.06873	0.0959019	0.483577	0.736993
ENSG00000100445	14	24908972	24912111	-	3140	3099	SDR39U1	2758.31	2369.37	2299.5	2762.39	1.14049	0.189648	1.07404	0.103041	0.483623	0.737003
ENSG00000147535	8	38120648	38126761	-	6114	4414	PPAPDC1B	3637.02	3429.2	3499.93	3031.37	0.859842	-0.217857	0.930458	-0.103987	0.483717	0.737085
ENSG00000153684	15	28623767	28637170	+	13404	5739	GOLGA8F	1.98378	1.72096	1.82081	1.15931	0.594686	-0.7498	0.947535	-0.077749	0.483784	0.737091
ENSG00000066855	8	66556969	66683496	+	126528	4629	MTFR1	1673.94	1681.67	1648.91	1865.91	1.1245	0.169284	1.07252	0.101009	0.483801	0.737091
ENSG00000197261	6	49518113	49529620	+	11508	3186	C6orf141	172.591	201.01	187.73	275.711	1.47192	0.557699	1.0604	0.0846028	0.483873	0.73712
ENSG00000006555	1	55245385	55266940	-	21556	6055	TTC22	1647.71	1495.68	1458.56	1704.43	1.19814	0.260792	1.07393	0.102901	0.4839	0.73712
ENSG00000149823	11	64856796	64879332	+	22537	4878	VPS51	7247.18	7357.74	7279.03	7800.49	1.11022	0.15084	1.0702	0.0978756	0.484113	0.737385
ENSG00000242013	X	49644470	49647166	+	2697	2697	USP27X	626.69	624.861	643.549	519.74	0.853919	-0.227828	0.930571	-0.103811	0.484317	0.737635
ENSG00000138411	2	197059094	197458416	-	399323	12692	HECW2	542.729	512.686	496.703	602.594	1.15736	0.210833	1.07456	0.103742	0.484421	0.737732
ENSG00000173744	2	228336868	228425930	+	89063	9321	AGFG1	6122.43	6507.23	6595.99	6007.99	0.921143	-0.118503	0.940459	-0.0885635	0.484518	0.737818
ENSG00000085231	5	68646811	68665840	-	19030	4050	TAF9	4697.24	5062.28	5164.41	4487.79	0.914262	-0.12932	0.938045	-0.0922709	0.484635	0.737936
ENSG00000139291	12	72079867	72097836	+	17970	5498	TMEM19	2989.45	3151.27	3213.21	2802.88	0.882023	-0.181111	0.931654	-0.102134	0.484768	0.738063
ENSG00000109920	11	47738072	47788995	-	50924	7593	FNBP4	8628.57	8171.28	8042.45	8895.95	1.13772	0.186152	1.07367	0.102548	0.484799	0.738063
ENSG00000150712	5	32227100	32313115	-	86016	5545	MTMR12	5027.98	5359.28	5462.86	4776.65	0.881624	-0.181764	0.931625	-0.102178	0.484844	0.738072
ENSG00000231852	6	32006042	32009447	+	3406	2909	CYP21A2	136.818	139.807	134.166	171.538	1.33826	0.420358	1.06574	0.0918537	0.484952	0.738175
ENSG00000136457	17	48541857	48546327	-	4471	1802	CHAD	75.3093	104.907	108.61	84.0787	0.760472	-0.395033	0.937238	-0.093513	0.485105	0.738302
ENSG00000183709	19	39759154	39760732	+	1579	737	IFNL2	5.96457	7.52155	7.09965	9.89477	1.49642	0.581511	1.05939	0.0832385	0.485115	0.738302
ENSG00000070061	9	111629797	111696396	-	66600	6048	IKBKAP	5042.12	5153.2	5071.85	5610.78	1.09369	0.129206	1.06597	0.0921708	0.485177	0.738336
ENSG00000102226	X	47092089	47107727	+	15639	5269	USP11	7800.15	7651.1	7767.18	6998.14	0.899133	-0.153394	0.934213	-0.0981766	0.485438	0.738529
ENSG00000067646	Y	2803112	2850547	+	47436	5737	ZFY	0.613302	0.558452	0.581194	0.430531	0.632294	-0.661332	0.945997	-0.0800924	0.485547	NA
ENSG00000105894	7	136912088	137028611	-	116524	1713	PTN	2986.37	3633.12	3535.9	4179.98	1.33209	0.413689	1.06594	0.0921233	0.485552	0.738529
ENSG00000175581	11	73498361	73576178	+	77818	4386	MRPL48	3136.72	3106.79	3081.49	3249.06	1.12481	0.169677	1.07232	0.100739	0.485568	0.738529
ENSG00000107742	10	73818793	73848790	-	29998	6572	SPOCK2	21152.2	17085.6	17788.6	13131.4	0.763122	-0.390015	0.9371	-0.0937256	0.485577	0.738529
ENSG00000185112	3	194406622	194409762	+	3141	3141	FAM43A	2801.58	3130.66	3329.07	2014.62	0.772735	-0.371954	0.936281	-0.0949868	0.48562	0.738529
ENSG00000115207	2	27548716	27579868	-	31153	5704	GTF3C2	7607.17	8171.41	8229.91	7842.32	0.91886	-0.122084	0.939684	-0.0897524	0.485626	0.738529
ENSG00000163273	2	232786530	232791113	-	4584	1071	NPPC	34.4914	39.0486	41.2505	26.6626	0.704884	-0.504542	0.941664	-0.0867156	0.48563	0.738529
ENSG00000162599	1	61330931	61928465	+	597535	10872	NFIA	5009.23	4986.85	5068.89	4525.39	0.869414	-0.201885	0.930947	-0.103229	0.48565	0.738529
ENSG00000101407	20	36611409	36661870	-	50462	4122	TTI1	3463.35	3649.26	3572.64	4080.25	1.09457	0.130367	1.06619	0.0924702	0.485671	0.738529
ENSG00000269302	4	187111913	187112626	-	714	714	AC110771.1	16.0665	16.4047	15.3165	22.5261	1.26762	0.342122	1.06963	0.0971063	0.485744	0.738529
ENSG00000203943	1	84764049	84855640	+	91592	3589	SAMD13	206.63	254.069	265.361	190.551	0.812946	-0.298769	0.932923	-0.10017	0.485761	0.738529
ENSG00000172901	5	115298151	115363316	+	65166	6636	AQPEP	55.8176	53.6546	55.2133	44.8869	0.782353	-0.354108	0.93548	-0.0962215	0.485795	0.738529
ENSG00000184574	12	6728001	6745613	-	17613	3258	LPAR5	539.686	496.724	482.825	574.908	1.18784	0.248341	1.07394	0.102911	0.485856	0.738529
ENSG00000012504	12	100867486	100958191	+	90706	3460	NR1H4	47.7081	31.0542	28.3826	46.0818	2.04626	1.03299	1.05008	0.0704961	0.485902	0.738529
ENSG00000156885	16	31439052	31439967	-	916	759	COX6A2	18.723	25.6249	25.9081	24.0318	0.718355	-0.477232	0.940746	-0.0881233	0.485904	0.738529
ENSG00000159399	2	75061108	75120486	+	59379	6064	HK2	7428.36	8734.8	8901.84	7795.2	0.860532	-0.216699	0.930858	-0.103367	0.486309	0.739085
ENSG00000165695	9	135600965	135754164	-	153200	2731	AK8	232.553	245.52	238.332	285.949	1.20107	0.264322	1.0733	0.102047	0.486446	0.739194
ENSG00000232040	6	28539407	28583989	-	44583	5824	SCAND3	553.896	551.101	560.556	497.913	0.829438	-0.269795	0.9319	-0.101753	0.48647	0.739194
ENSG00000160396	19	40885178	40896094	-	10917	2452	HIPK4	18.3411	24.1908	23.2231	29.6341	1.24847	0.320161	1.07063	0.0984597	0.486558	0.739194
ENSG00000243566	7	76139745	76648340	+	508596	2022	UPK3B	4555.34	5106.2	5488.06	2958.25	0.744902	-0.424878	0.938803	-0.0911056	0.486564	0.739194
ENSG00000159261	21	37832919	37948867	-	115949	2853	CLDN14	16.1773	14.783	14.1638	18.2661	1.31426	0.394245	1.06669	0.0931379	0.486614	0.739194
ENSG00000104375	8	99413631	99955055	-	541425	11898	STK3	3601.84	3335.02	3296.09	3553.96	1.11999	0.163487	1.07154	0.0996921	0.486646	0.739194
ENSG00000164663	6	41757634	41863099	-	105466	11259	USP49	1019.1	1105.63	1122.82	1008.92	0.858688	-0.219794	0.930912	-0.103283	0.486692	0.739194
ENSG00000104695	8	30631973	30671830	-	39858	4516	PPP2CB	7882.17	8208.75	8451.88	6841.15	0.881823	-0.181438	0.931882	-0.101781	0.486701	0.739194
ENSG00000124092	20	56071035	56100708	-	29674	8915	CTCFL	2982.39	3586.07	3667.12	3130.17	0.677789	-0.561092	0.943642	-0.0836882	0.486773	0.739241
ENSG00000140015	14	63173287	63568755	-	395469	5205	KCNH5	7.27508	8.60084	9.24814	4.95976	0.575003	-0.798359	0.948917	-0.0756465	0.486975	0.739487
ENSG00000165671	5	176560026	176727216	+	167191	15242	NSD1	10140.7	9945.6	10036.1	9436.46	0.897287	-0.156359	0.934032	-0.0984562	0.4871	0.739617
ENSG00000103021	16	58265061	58317740	+	52680	5927	CCDC113	983.696	1105.79	1069.54	1309.72	1.2071	0.271542	1.07285	0.101446	0.48725	0.739715
ENSG00000171475	17	38375556	38440388	+	64833	8123	WIPF2	4045.8	3811.45	3824.81	3736.31	0.921676	-0.117669	0.940846	-0.0879694	0.487297	0.739715
ENSG00000151651	10	135075907	135090372	-	14466	4780	ADAM8	2969.63	2817.7	2740.57	3251.6	1.18616	0.246293	1.07372	0.102611	0.487299	0.739715
ENSG00000170419	7	54610018	54638773	+	28756	5967	VSTM2A	3.94168	5.38175	4.661	9.43597	1.78986	0.839847	1.053	0.0745044	0.487325	0.739715
ENSG00000156467	8	97238148	97247862	-	9715	9715	UQCRB	32337.3	27474	28815.2	19930.1	0.835358	-0.259534	0.931727	-0.10202	0.48743	0.739814
ENSG00000151575	15	56536207	56738195	+	201989	6880	TEX9	465.839	492.522	480.904	557.874	1.15088	0.202735	1.07389	0.102843	0.487509	0.739873
ENSG00000110048	11	59341871	59383617	-	41747	5492	OSBP	6768.63	6293.83	6341.2	6027.35	0.919849	-0.120531	0.94018	-0.0889918	0.487586	0.73993
ENSG00000015171	10	180405	300577	+	120173	5300	ZMYND11	9138.34	9402.22	9583.89	8380.31	0.889526	-0.168892	0.932872	-0.100249	0.487708	0.740049
ENSG00000137509	11	82534544	82681626	-	147083	6482	PRCP	9469.44	8700.05	8549.44	9547.18	1.1313	0.177984	1.07271	0.101258	0.487745	0.740049
ENSG00000151012	4	139085251	139163503	-	78253	9645	SLC7A11	1528.27	1114.21	1070.54	1359.85	1.23988	0.310196	1.07089	0.0988126	0.487801	0.740073
ENSG00000198373	16	69796209	69975644	+	179436	9053	WWP2	3344.37	3417.54	3361.29	3733.93	1.08336	0.115518	1.06222	0.0870884	0.487885	0.74014
ENSG00000160868	7	99354604	99381888	-	27285	3120	CYP3A4	17.2227	26.9208	28.1958	19.7489	0.672361	-0.572693	0.944184	-0.0828602	0.48801	0.740206
ENSG00000204038	10	82009466	82013395	+	3930	3930	AL359195.1	1.8499	1.37192	1.24958	2.06013	1.81468	0.859713	1.05253	0.0738577	0.488012	0.740206
ENSG00000083093	16	23614488	23652631	-	38144	4740	PALB2	1696.77	1692.33	1665.48	1843.4	1.09589	0.132104	1.06636	0.0926946	0.488062	0.740206
ENSG00000075426	2	28615315	28640179	+	24865	7157	FOSL2	23225.2	23541.2	22986	26664.6	1.12222	0.16635	1.07166	0.0998459	0.488089	0.740206
ENSG00000184210	X	69397333	69425395	+	28063	1553	DGAT2L6	1.65883	1.39512	1.2684	2.10791	1.54343	0.626137	1.0575	0.0806549	0.488309	0.740478
ENSG00000182264	19	49244109	49250166	-	6058	3415	IZUMO1	33.4757	36.0688	37.2633	29.3501	0.791571	-0.337208	0.935166	-0.0967053	0.488401	0.740558
ENSG00000183087	13	114523522	114567046	-	43525	6130	GAS6	27562.3	31412.9	31247.1	32345.7	1.18031	0.239167	1.07367	0.102549	0.488441	0.740558
ENSG00000104972	19	55085346	55148979	+	63634	5078	LILRB1	943.97	738.278	755.531	641.23	0.798992	-0.323747	0.934555	-0.097649	0.488509	0.740601
ENSG00000110888	12	30862486	30907885	-	45400	8360	CAPRIN2	3350.43	3824.74	3910.68	3341.29	0.853401	-0.228705	0.931259	-0.102746	0.488595	0.740601
ENSG00000185201	11	307631	315272	+	7642	1307	IFITM2	10780	9582.95	9785.18	8445.45	0.832803	-0.263953	0.932074	-0.101484	0.488618	0.740601
ENSG00000261509	16	33261515	33264716	+	3202	2746	TP53TG3B	0.445082	0.439632	0.500246	0.0986789	0.474177	-1.0765	0.953301	-0.0689964	0.488628	NA
ENSG00000188818	5	710471	851101	-	140631	7267	ZDHHC11	709.799	709.855	679.968	877.967	1.30815	0.387524	1.06661	0.0930303	0.488632	0.740601
ENSG00000184182	2	238875469	238951236	+	75768	4051	UBE2F	2783.78	2624.04	2683.22	2291.15	0.904405	-0.144959	0.935671	-0.0959268	0.48867	0.740601
ENSG00000126070	1	36396319	36538101	+	141783	21248	AGO3	3053.27	3253.11	3301.93	2978.51	0.88613	-0.17441	0.93258	-0.100701	0.488753	0.740613
ENSG00000164284	5	148724993	148734146	+	9154	4419	GRPEL2	2170.07	1997.57	1969.04	2158.06	1.09869	0.135783	1.06706	0.0936365	0.48879	0.740613
ENSG00000105649	19	18307594	18314884	-	7291	1818	RAB3A	380.663	385.68	394.008	338.831	0.871003	-0.199251	0.931458	-0.102437	0.488798	0.740613
ENSG00000077549	1	19665267	19812066	-	146800	3476	CAPZB	17506.4	17225.9	16999.3	18500.2	1.08878	0.122707	1.06408	0.0896113	0.488929	0.740644
ENSG00000248099	19	17927321	17932383	-	5063	923	INSL3	57.0465	169.912	189.774	58.1877	0.765505	-0.385517	0.937516	-0.0930855	0.48893	0.740644
ENSG00000120063	17	63006833	63052957	-	46125	5104	GNA13	5504.16	5706.77	5771	5345.49	0.879412	-0.185388	0.931971	-0.101644	0.488958	0.740644
ENSG00000213672	3	48701364	48723797	-	22434	3635	NCKIPSD	2911.69	2878.46	2832.2	3138.66	1.11868	0.1618	1.07106	0.0990349	0.488979	0.740644
ENSG00000125492	9	135457572	135465653	+	8082	2341	BARHL1	1.2977	1.28009	1.1518	2.00176	1.57172	0.652342	1.05668	0.0795421	0.488993	NA
ENSG00000063660	2	241375088	241407493	+	32406	6514	GPC1	5422.54	5587.42	5770.7	4556.5	0.842475	-0.247295	0.931663	-0.102119	0.489054	0.740685
ENSG00000156575	11	57144242	57148623	-	4382	869	PRG3	0.938542	1.31856	1.11204	2.48022	2.3674	1.2433	1.04658	0.0656788	0.489094	NA
ENSG00000151790	4	156775890	156841558	+	65669	5264	TDO2	783.127	738.97	752.675	661.883	0.7438	-0.427014	0.939357	-0.090255	0.489108	0.740685
ENSG00000145734	5	70751442	70863649	+	112208	12438	BDP1	4461.23	4302.1	4227.92	4719.32	1.19958	0.262533	1.07283	0.10142	0.489126	0.740685
ENSG00000101977	X	138663929	138790386	-	126458	4996	MCF2	35.301	26.9955	28.3147	19.575	0.773957	-0.369676	0.936836	-0.0941322	0.489186	0.740715
ENSG00000243137	19	43696854	43711451	-	14598	6274	PSG4	13.2842	18.1612	19.1916	12.3652	0.578763	-0.788955	0.949107	-0.075358	0.489238	0.740724
ENSG00000165526	11	126071993	126081587	-	9595	4080	RPUSD4	2443.06	2442.88	2413.6	2607.56	1.09603	0.132285	1.06628	0.092593	0.489292	0.740724
ENSG00000126785	14	63670832	63759937	+	89106	3793	RHOJ	527.853	509.056	491.688	606.749	1.1529	0.205273	1.07364	0.102508	0.489312	0.740724
ENSG00000110880	12	109038885	109125372	-	86488	6532	CORO1C	6737.63	6627.88	6453.68	7607.79	1.10679	0.146383	1.06889	0.0961125	0.489548	0.740924
ENSG00000249115	19	36103646	36116251	+	12606	5075	HAUS5	3127.26	3732.44	3660.32	4138.09	1.14349	0.19344	1.07327	0.102014	0.489563	0.740924
ENSG00000189377	19	42932440	42947200	-	14761	1189	CXCL17	5785.04	4783.48	4728.48	5092.9	1.57331	0.653803	1.05654	0.0793426	0.489591	0.740924
ENSG00000266728	17	25950390	25967803	+	17414	730	AC015688.3	2.73301	2.7829	2.61703	3.71592	1.31519	0.395277	1.06601	0.0922142	0.489622	0.740924
ENSG00000131055	20	30225691	30232809	+	7119	693	COX4I2	123.411	107.324	111.396	84.4166	0.789054	-0.341805	0.935613	-0.0960167	0.489645	0.740924
ENSG00000080815	14	73603126	73690399	+	87274	9947	PSEN1	6403.18	6628.6	6536.8	7144.99	1.06686	0.0933752	1.05465	0.076762	0.489857	0.741183
ENSG00000148541	10	61005890	61122939	-	117050	6750	FAM13C	291.612	252.495	253.594	246.31	0.800365	-0.32127	0.934722	-0.0973912	0.490047	0.741412
ENSG00000196507	X	102862379	102884618	+	22240	2305	TCEAL3	2536.82	2199.85	2192.3	2242.31	1.12701	0.172496	1.07194	0.10023	0.490139	0.74149
ENSG00000175894	21	45917775	46131495	-	213721	4409	TSPEAR	65.0371	88.5965	93.082	63.3654	0.688287	-0.538918	0.943576	-0.0837896	0.490228	0.741563
ENSG00000162825	1	144146808	144224481	+	77674	11781	NBPF8	4.69523	4.6	4.40469	5.69861	1.29252	0.370185	1.06712	0.0937214	0.490502	0.741869
ENSG00000248487	3	52005442	52015212	+	9771	2309	ABHD14A	1236.75	1212.59	1248.12	1012.74	0.841353	-0.249216	0.931957	-0.101665	0.490511	0.741869
ENSG00000273259	14	95058395	95090983	+	32589	3067	RP11-986E7.7	24.8296	24.956	26.5394	16.0493	0.715638	-0.482698	0.941796	-0.0865133	0.49069	0.74208
ENSG00000197008	7	64254766	64294054	+	39289	2845	ZNF138	1235.7	1352.08	1372.29	1238.37	0.888519	-0.170526	0.93311	-0.0998815	0.490801	0.74214
ENSG00000130513	19	18485541	18499986	+	14446	2087	GDF15	1023.11	1454.53	1433.49	1572.83	1.30035	0.378904	1.0666	0.0930158	0.49081	0.74214
ENSG00000142039	19	41816094	41830788	+	14695	3821	CCDC97	3919.67	4229.04	4168.53	4569.4	1.10449	0.143386	1.06825	0.095245	0.490903	0.74222
ENSG00000167236	17	34340096	34345005	-	4910	738	CCL23	13.5187	10.024	9.5978	12.4213	1.33407	0.41583	1.0647	0.0904512	0.490992	0.742293
ENSG00000065559	17	11924141	12047147	+	123007	5714	MAP2K4	2370.36	2479.66	2498.89	2371.49	0.908712	-0.138104	0.93696	-0.0939404	0.491086	0.74233
ENSG00000162621	1	74935562	74978298	-	42737	3859	LRRC53	0.924865	2.19545	2.2814	1.712	1.73993	0.799026	1.05311	0.0746552	0.491091	NA
ENSG00000187889	1	57184477	57285369	-	100893	4633	C1orf168	360.24	380.714	399.056	277.54	0.681147	-0.553961	0.944176	-0.0828726	0.491107	0.74233
ENSG00000123358	12	52416616	52453291	+	36676	7290	NR4A1	6708.97	7490.89	7104.45	9664.56	1.36296	0.446745	1.06324	0.0884635	0.491137	0.74233
ENSG00000243156	22	18270415	18507325	-	236911	22361	MICAL3	3003.44	2993.44	3047.97	2686.68	0.845056	-0.242881	0.93194	-0.101692	0.491331	0.742554
ENSG00000232119	X	119727865	119754929	+	27065	2837	MCTS1	3520.56	2913.21	2899.88	2988.23	1.1247	0.169541	1.07152	0.0996579	0.491379	0.742554
ENSG00000185156	17	8700436	8702667	-	2232	2232	MFSD6L	711.68	731.056	764.747	541.548	0.836593	-0.257402	0.932345	-0.101064	0.491414	0.742554
ENSG00000114646	3	47603729	47622282	-	18554	4366	CSPG5	770.299	910.748	936.915	763.561	0.8059	-0.311327	0.934518	-0.097706	0.491446	0.742554
ENSG00000196313	7	72349936	72421979	+	72044	9818	POM121	4060	4422.16	4315.53	5021.99	1.12292	0.167253	1.07128	0.0993348	0.491597	0.742723
ENSG00000250254	4	37962056	37962746	+	691	691	PTTG2	0.941953	0.751664	0.698863	1.04867	1.61296	0.689711	1.0553	0.0776557	0.491614	NA
ENSG00000140993	16	3348832	3355729	-	6898	4197	TIGD7	796.556	727.831	721.452	763.714	0.889672	-0.168655	0.933359	-0.0994955	0.491678	0.74275
ENSG00000154814	3	16306706	16391806	+	85101	6056	OXNAD1	1418.34	1234.19	1254.44	1120.3	0.911407	-0.133833	0.93775	-0.0927243	0.491696	0.74275
ENSG00000241123	21	45999332	46000481	-	1150	1150	KRTAP10-5	0.468692	0.621277	0.477542	1.42979	2.56059	1.35648	1.04466	0.0630344	0.491788	NA
ENSG00000138180	10	95256389	95288849	+	32461	3271	CEP55	3976.78	4172.08	4274.91	3593.67	0.853137	-0.22915	0.931781	-0.101937	0.491835	0.7429
ENSG00000197312	1	15943995	15995539	+	51545	12136	DDI2	4232.9	4139.79	4168.57	3977.91	0.909943	-0.136152	0.937359	-0.0933258	0.491888	0.742919
ENSG00000181617	4	71091788	71100969	+	9182	566	FDCSP	110.719	54.5522	42.1087	124.547	1.8101	0.856067	1.05191	0.0730051	0.492059	0.743117
ENSG00000213215	7	143657027	143658108	+	1082	1082	OR2F1	0.403666	0.540886	0.461555	0.987126	2.27906	1.18844	1.04681	0.0660005	0.492329	NA
ENSG00000129353	19	10713133	10755235	+	42103	5216	SLC44A2	26817.3	29841.5	30513.7	26059.9	0.874872	-0.192856	0.932146	-0.101373	0.492428	0.743565
ENSG00000157240	7	90893783	90898123	+	4341	4341	FZD1	3280.19	3340.44	3413.36	2930.29	0.838637	-0.253881	0.932419	-0.100949	0.492473	0.743565
ENSG00000188293	19	46733009	46734500	+	1492	769	IGFL1	71.3126	64.4029	58.4631	97.8139	1.46754	0.553403	1.05888	0.0825408	0.492477	0.743565
ENSG00000132821	20	36531499	36573752	+	42254	1966	VSTM2L	758.455	1084.15	1139.03	775.398	0.687911	-0.539706	0.944019	-0.0831128	0.492666	0.74379
ENSG00000138641	4	89442199	89629693	+	187495	8634	HERC3	1274.46	1217.52	1227.33	1162.3	0.857182	-0.222327	0.931868	-0.101803	0.492777	0.743897
ENSG00000169871	7	100728720	100735017	+	6298	3933	TRIM56	1962.02	1892.67	1826.78	2263.29	1.19159	0.252885	1.07243	0.100883	0.492896	0.744016
ENSG00000164729	17	33519539	33521412	-	1874	1874	SLC35G3	6.54678	7.4677	7.88784	5.10443	0.621993	-0.685029	0.947713	-0.0774774	0.492954	0.744036
ENSG00000092295	14	24718320	24733638	-	15319	3735	TGM1	3129.32	2751.56	2935.63	1716.2	0.76425	-0.387884	0.938369	-0.091772	0.492991	0.744036
ENSG00000163608	3	112721287	112738708	-	17422	6494	C3orf17	5265.93	5619.41	5693.11	5204.84	0.916403	-0.125946	0.939383	-0.0902141	0.493073	0.744046
ENSG00000107618	10	48381487	48390991	-	9505	4276	RBP3	3.99138	5.54256	5.90682	3.49364	1.58927	0.668364	1.05554	0.0779791	0.493114	0.744046
ENSG00000065357	12	56321103	56347811	+	26709	10215	DGKA	1986.72	2029.12	1988.03	2260.29	1.15918	0.213099	1.07306	0.101733	0.493164	0.744046
ENSG00000057757	1	24104895	24114722	+	9828	2186	PITHD1	4914.26	5049.27	5171.07	4364.14	0.905293	-0.143543	0.936306	-0.0949484	0.493195	0.744046
ENSG00000224470	16	71879894	71919171	+	39278	8537	ATXN1L	3885.44	4085.69	4112.24	3936.34	0.871157	-0.198996	0.93209	-0.101458	0.493198	0.744046
ENSG00000164707	7	135365985	135414006	-	48022	8015	SLC13A4	197.433	232.296	210.674	353.916	1.30237	0.381145	1.06596	0.0921562	0.493292	0.744126
ENSG00000072864	16	15737124	15820210	+	83087	8035	NDE1	2045.6	2025.07	1966.58	2354.1	1.14137	0.190767	1.07256	0.101056	0.493414	0.744239
ENSG00000163534	1	157764193	157789895	-	25703	3935	FCRL1	47.6148	41.5226	42.7534	34.5997	0.632562	-0.66072	0.94727	-0.0781519	0.493447	0.744239
ENSG00000112992	5	43602794	43707507	+	104714	8245	NNT	5548.89	5981.98	6113.43	5242.54	0.883043	-0.179444	0.932868	-0.100256	0.493532	0.744307
ENSG00000096401	6	44355262	44418163	+	62902	6423	CDC5L	5658.81	5591.24	5667.64	5161.47	0.89796	-0.155277	0.934844	-0.0972025	0.493608	0.744325
ENSG00000134897	13	103451399	103493885	+	42487	5461	BIVM	1457.21	1616.44	1584.45	1796.36	1.13448	0.182029	1.0721	0.100446	0.493625	0.744325
ENSG00000267552	19	38180766	38210089	-	29324	785	CTD-2528L19.4	0.799427	1.02539	1.12531	0.463314	0.588752	-0.764268	0.94938	-0.0749425	0.493797	NA
ENSG00000173338	11	65360326	65363467	-	3142	1563	KCNK7	53.6665	54.9997	54.6996	56.6878	1.25418	0.326742	1.06875	0.0959242	0.493835	0.744561
ENSG00000155511	5	152869175	153193429	+	324255	7636	GRIA1	14.1591	29.4846	31.9351	15.7006	1.44553	0.531594	1.05934	0.0831708	0.49389	0.744561
ENSG00000164675	7	123092454	123175131	-	82678	5893	IQUB	93.9977	121.01	115.955	149.443	1.28066	0.356891	1.06711	0.09371	0.493908	0.744561
ENSG00000197681	17	36337711	36358166	-	20456	5683	TBC1D3	40.3125	46.1256	44.9188	52.9135	1.31248	0.392297	1.06525	0.0911946	0.493961	0.744561
ENSG00000185522	11	554855	560779	-	5925	2934	C11orf35	672.926	811.817	767.437	1061.45	1.22189	0.289115	1.07068	0.0985223	0.493983	0.744561
ENSG00000137691	11	101918174	101955291	+	37118	2647	C11orf70	374.956	413.882	428.287	332.859	0.805772	-0.311557	0.935013	-0.0969424	0.494103	0.744659
ENSG00000124191	20	42543504	42698256	+	154753	3223	TOX2	362.143	386.927	394.308	345.409	0.812345	-0.299836	0.934488	-0.0977525	0.494147	0.744659
ENSG00000174606	1	213165524	213189168	-	23645	7349	ANGEL2	2928.83	3100.39	3129.08	2939	0.907112	-0.140647	0.936831	-0.0941396	0.494169	0.744659
ENSG00000002016	12	1021243	1099219	-	77977	4190	RAD52	1692.01	1918.37	1977.65	1584.88	0.858134	-0.220725	0.9321	-0.101444	0.494322	0.744746
ENSG00000137103	9	35814448	35854844	+	40397	5426	TMEM8B	1774.57	1743.24	1773.21	1574.68	0.890053	-0.168038	0.933727	-0.0989267	0.494377	0.744746
ENSG00000255748	12	133787246	133787772	-	527	527	AC226150.4	48.1382	55.382	59.2384	33.6902	0.763743	-0.38884	0.938677	-0.0912999	0.494432	0.744746
ENSG00000108639	17	76164639	76169608	+	4970	4074	SYNGR2	17411.7	13454.5	13320.8	14206.4	1.13463	0.182216	1.07199	0.100297	0.494435	0.744746
ENSG00000105617	19	54658899	54663620	-	4722	1542	LENG1	772.339	694.863	680.39	776.273	1.14045	0.189599	1.07235	0.100771	0.494463	0.744746
ENSG00000242107	3	159733811	159749210	+	15400	740	LINC01100	1.41507	1.22159	1.14217	1.66836	1.97285	0.980282	1.04947	0.0696647	0.494484	NA
ENSG00000173011	4	7043626	7059679	+	16054	5776	TADA2B	2456.7	2073.67	2046.45	2226.83	1.08953	0.123704	1.06387	0.0893266	0.494496	0.744746
ENSG00000150281	16	30907928	30914881	+	6954	1664	CTF1	852.521	848.614	869.877	729.008	0.838546	-0.254039	0.93277	-0.100406	0.494509	0.744746
ENSG00000182568	3	18386879	18487080	-	100202	13405	SATB1	1711.82	1569.79	1610	1343.63	0.823298	-0.280513	0.933738	-0.0989108	0.494586	0.744801
ENSG00000085491	1	108676658	108743471	-	66814	6548	SLC25A24	4959.5	5102.66	5241.28	4322.94	0.854302	-0.227182	0.932214	-0.101267	0.494692	0.744901
ENSG00000147081	X	49955406	49965664	-	10259	3047	AKAP4	5.59692	7.85499	8.8949	2.00547	0.555221	-0.848866	0.950956	-0.0725488	0.494784	0.744978
ENSG00000160606	17	27051366	27054953	-	3588	1311	TLCD1	849.391	755.986	733.941	879.988	1.18863	0.249297	1.07214	0.10049	0.495004	0.745153
ENSG00000110955	12	57031959	57039798	-	7840	2268	ATP5B	64886.6	69351.3	71470.3	57431.9	0.891481	-0.165725	0.933989	-0.0985227	0.495013	0.745153
ENSG00000099331	19	17186591	17325346	+	138756	9948	MYO9B	11556.1	13091.1	12865.4	14360.9	1.11946	0.162799	1.07038	0.0981297	0.495021	0.745153
ENSG00000047188	5	112849380	112930982	+	81603	10816	YTHDC2	2797.15	2953.95	2993.01	2734.22	0.889961	-0.168186	0.933815	-0.0987906	0.495217	0.745339
ENSG00000170909	19	54597933	54606000	-	8068	2069	OSCAR	461.244	392.828	380.975	459.502	1.20777	0.272348	1.0712	0.0992345	0.495228	0.745339
ENSG00000133640	12	85430092	85657002	+	226911	7560	LRRIQ1	486.741	660.472	688.045	505.379	0.76596	-0.384659	0.938641	-0.0913545	0.495266	0.745339
ENSG00000100221	22	39081548	39097561	-	16014	4326	JOSD1	5423.25	5355.19	5241.18	5996.48	1.10083	0.138594	1.06694	0.0934843	0.495309	0.745344
ENSG00000259900	16	69369179	69385633	-	16455	747	RP11-343C2.7	0.54941	0.449702	0.394263	0.761547	1.93471	0.952118	1.04977	0.0700732	0.495345	NA
ENSG00000163002	2	183982241	184026408	+	44168	4046	NUP35	1595.17	1684.38	1719.95	1484.32	0.912622	-0.131911	0.938406	-0.0917157	0.49539	0.745405
ENSG00000163739	4	74735110	74736959	+	1850	1296	CXCL1	987.882	859.65	820.524	1079.73	1.37666	0.461171	1.06171	0.0863899	0.495596	0.745556
ENSG00000152213	13	50202435	50208008	+	5574	3826	ARL11	234.191	225.973	231.069	197.309	0.837301	-0.256181	0.933024	-0.100014	0.495606	0.745556
ENSG00000144736	3	72798428	72911065	-	112638	5841	SHQ1	1984.19	2029.93	2059.25	1864.96	0.908542	-0.138375	0.937319	-0.0933886	0.495611	0.745556
ENSG00000119707	14	73525144	73588122	+	62979	9375	RBM25	16114.8	18055	17690.1	20107.5	1.13551	0.183335	1.07186	0.100122	0.495702	0.745631
ENSG00000165283	9	35099888	35103154	-	3267	1653	STOML2	10216	9630.37	9607.57	9758.65	1.11905	0.162277	1.07024	0.0979293	0.495746	0.745632
ENSG00000213020	19	53206066	53238326	-	32261	7148	ZNF611	1131.4	1033.28	1042.17	983.249	0.863522	-0.211696	0.932314	-0.101112	0.495783	0.745632
ENSG00000087502	12	29490285	29534122	-	43838	5826	ERGIC2	5444.32	5218.67	5329.53	4595.05	0.90642	-0.141749	0.936821	-0.0941549	0.495867	0.745697
ENSG00000197497	19	53662466	53696639	-	34174	5808	ZNF665	362.665	328.936	322.246	366.568	1.13015	0.176512	1.07138	0.0994754	0.496198	0.746134
ENSG00000113525	5	131877136	131892530	-	15395	1587	IL5	4.09444	4.29944	4.43667	3.52756	0.751477	-0.412199	0.940038	-0.0892083	0.496295	0.746191
ENSG00000010610	12	6896024	6929974	+	33951	4583	CD4	4508.1	3965.09	4001.68	3759.28	0.838249	-0.25455	0.933094	-0.0999056	0.496316	0.746191
ENSG00000169764	2	64068074	64118696	+	50623	6477	UGP2	9007.06	8780.57	8917.09	8012.63	0.923306	-0.115119	0.942079	-0.0860794	0.496597	0.746405
ENSG00000186472	7	82383329	82792246	-	408918	22870	PCLO	581.119	662.644	638.464	798.658	1.27713	0.352905	1.06676	0.0932374	0.496598	0.746405
ENSG00000257446	19	12154620	12167127	-	12508	1878	ZNF878	42.1719	53.0406	49.7687	71.4454	1.27879	0.354781	1.06666	0.0931003	0.496602	0.746405
ENSG00000170948	19	8943074	8954016	+	10943	958	MBD3L1	6.70123	9.29631	9.99761	5.3515	0.677484	-0.561741	0.945333	-0.0811048	0.496625	0.746405
ENSG00000183718	5	180681417	180688119	-	6703	4682	TRIM52	1536.69	1327.82	1296.16	1505.9	1.14998	0.201606	1.07234	0.100763	0.49666	0.746405
ENSG00000078804	20	33292094	33301243	+	9150	4228	TP53INP2	1946.49	2031.71	1960.98	2429.55	1.12613	0.171369	1.07093	0.098867	0.496736	0.746458
ENSG00000214944	5	72921983	73237818	+	315836	15617	ARHGEF28	2460.37	2811.38	2730.83	3264.46	1.18612	0.24625	1.07187	0.10013	0.496884	0.746619
ENSG00000181754	1	110046797	110052360	-	5564	5144	AMIGO1	818.041	821.854	837.205	735.505	0.870442	-0.20018	0.932604	-0.100664	0.496941	0.746644
ENSG00000185745	10	91152303	91163745	+	11443	3079	IFIT1	11798.2	12017.5	12499	9309.09	0.809377	-0.305117	0.935246	-0.0965828	0.497016	0.746697
ENSG00000134748	1	52870236	52886511	+	16276	5658	PRPF38A	6031.76	6093.38	6042.33	6380.56	1.08273	0.114668	1.06132	0.0858586	0.497105	0.746732
ENSG00000164169	4	148558936	148605381	-	46446	4019	PRMT10	974.687	1008.28	1018.54	950.569	0.915732	-0.127003	0.93948	-0.0900654	0.497121	0.746732
ENSG00000167483	19	17634110	17664648	+	30539	6628	FAM129C	112.042	144.504	150.495	110.801	0.745701	-0.423332	0.94068	-0.0882242	0.497257	0.746875
ENSG00000112787	12	133066137	133161774	+	95638	9309	FBRSL1	5197.71	5407.82	5495.13	4916.7	0.892845	-0.163518	0.934449	-0.0978123	0.497372	0.746987
ENSG00000108684	17	31340105	32501983	-	1161879	5597	ASIC2	86.2321	75.3625	78.6258	57.0068	0.672406	-0.572596	0.945775	-0.0804309	0.497469	0.747073
ENSG00000172689	11	60552821	60568778	+	15958	2296	MS4A10	1.23749	1.69247	1.49624	2.79627	1.78916	0.83928	1.05127	0.0721331	0.497595	NA
ENSG00000204464	1	15490840	15497813	-	6974	559	C1orf195	2.49352	2.49966	2.24539	3.9299	1.66304	0.73382	1.05326	0.0748642	0.497711	0.747371
ENSG00000106477	7	130033612	130082274	-	48663	12566	CEP41	2045.53	2038.91	2014.07	2178.62	1.10274	0.14109	1.06713	0.093734	0.497748	0.747371
ENSG00000160307	21	48018875	48025121	-	6247	1448	S100B	143.517	134.902	141.216	99.3818	0.755678	-0.404156	0.939982	-0.0892945	0.49789	0.747522
ENSG00000172216	20	48807376	48809212	+	1837	1837	CEBPB	10058.8	9586.3	9449.72	10354.6	1.14873	0.20004	1.07207	0.100396	0.498127	0.747803
ENSG00000234972	17	34580902	34757050	-	176149	5346	TBC1D3C	2.27465	84.5578	99.2534	1.89514	0.611407	-0.709794	0.949041	-0.0754578	0.498158	0.747803
ENSG00000101003	20	25388363	25433264	+	44902	4190	GINS1	2196.27	2397.1	2345.3	2688.45	1.11656	0.15906	1.06956	0.0970206	0.498304	0.747847
ENSG00000104889	19	12917394	12924452	+	7059	2039	RNASEH2A	3689.04	4160.67	4134.78	4306.31	1.16143	0.215898	1.07216	0.100514	0.498327	0.747847
ENSG00000196812	6	28092338	28097860	+	5523	1328	ZSCAN16	1034.44	1046.71	1061.12	965.62	0.892554	-0.163989	0.934525	-0.0976953	0.498376	0.747847
ENSG00000233276	3	49394609	49396033	-	1425	1425	GPX1	24507.3	23516.6	23321	24617.1	1.13636	0.184425	1.07151	0.0996463	0.498386	0.747847
ENSG00000184702	22	19701987	19712295	+	10309	5914	SEPT5	1248.3	1373.36	1317.91	1685.24	1.20047	0.263594	1.07095	0.0988848	0.498389	0.747847
ENSG00000004948	7	93053799	93204042	-	150244	4036	CALCR	21.8924	27.896	28.8204	22.6963	0.78171	-0.355294	0.9379	-0.0924935	0.498622	0.748135
ENSG00000148204	9	126118449	126142603	+	24155	6349	CRB2	2456.03	1609.96	1655.9	1351.55	0.767128	-0.382462	0.939168	-0.0905446	0.498694	0.748182
ENSG00000151948	12	129337972	129469509	+	131538	3474	GLT1D1	70.1152	75.2603	76.6369	67.5168	0.780965	-0.356671	0.937993	-0.0923502	0.498777	0.748247
ENSG00000182208	11	1490687	1522477	-	31791	4504	MOB2	2204.85	2124.41	2172.35	1854.73	0.891444	-0.165785	0.934435	-0.0978333	0.498871	0.748279
ENSG00000212907	MT	10470	10766	+	297	297	MT-ND4L	62222.3	51281	49140.1	63324	1.17801	0.236355	1.07176	0.0999851	0.498879	0.748279
ENSG00000269242	19	12754645	12759211	-	4567	838	CTD-2192J16.22	77.9987	69.8805	68.6621	76.7341	1.14864	0.199929	1.07192	0.1002	0.498993	0.748389
ENSG00000136891	9	103064359	103115221	-	50863	7628	TEX10	3910.8	3822.85	3771.53	4111.54	1.10658	0.14611	1.06778	0.0946089	0.499173	0.748495
ENSG00000125648	19	6436090	6465214	-	29125	4859	SLC25A23	6558.6	7136.07	7254.32	6470.93	0.87971	-0.1849	0.933357	-0.0994993	0.499244	0.748495
ENSG00000103507	16	31117428	31124110	+	6683	3871	BCKDK	4198.61	3996.51	3941.1	4308.22	1.10213	0.140289	1.06683	0.0933332	0.499263	0.748495
ENSG00000086666	15	80351910	80430735	+	78826	5065	ZFAND6	5990.18	5395	5436.35	5162.39	1.11355	0.155161	1.06899	0.0962481	0.499275	0.748495
ENSG00000171574	19	58912871	58929694	+	16824	3696	ZNF584	909.598	919.008	907.634	982.981	1.11102	0.151886	1.06857	0.0956863	0.499302	0.748495
ENSG00000164181	5	60047618	60140216	-	92599	4586	ELOVL7	901.479	1038.81	1060.26	918.139	0.830205	-0.26846	0.934094	-0.0983605	0.499307	0.748495
ENSG00000063515	22	19136089	19137796	-	1708	1033	GSC2	0.937699	0.880547	0.95495	0.462029	0.49002	-1.02909	0.954241	-0.0675737	0.499343	NA
ENSG00000105656	19	18553473	18632937	-	79465	4929	ELL	2026.04	2053.53	2032.44	2172.18	1.09892	0.136091	1.06607	0.0922963	0.499436	0.748538
ENSG00000105383	19	51728320	51747115	+	18796	5975	CD33	356.99	329.124	333.976	301.83	0.839516	-0.252369	0.933564	-0.0991784	0.499479	0.748538
ENSG00000013375	6	83870869	83903655	-	32787	7331	PGM3	4292.8	4207.15	4209.74	4192.57	0.916423	-0.125914	0.939883	-0.089447	0.499513	0.748538
ENSG00000204518	1	12704566	12727097	+	22532	1575	AADACL4	4.23383	4.11482	3.81771	5.78602	1.48997	0.575283	1.05687	0.0797934	0.499543	0.748538
ENSG00000163815	3	45043040	45077563	+	34524	1105	CLEC3B	126.427	102.828	101.419	110.755	1.23402	0.303364	1.0688	0.0959985	0.499555	0.748538
ENSG00000155858	5	157170703	157187717	+	17015	6584	LSM11	907.026	866.93	879.989	793.471	0.905643	-0.142986	0.936992	-0.0938915	0.499579	0.748538
ENSG00000189169	21	46117087	46117959	+	873	873	KRTAP10-12	0.723241	1.08048	0.848464	2.38556	2.34691	1.23076	1.04509	0.0636208	0.499676	NA
ENSG00000067082	10	3818188	3827473	-	9286	6139	KLF6	13220.3	13457.5	13070.3	15635.1	1.18262	0.241984	1.07144	0.0995565	0.499769	0.748762
ENSG00000137871	15	56922379	57210769	-	288391	17907	ZNF280D	3044.26	2995.54	3035.22	2772.34	0.909851	-0.136297	0.938033	-0.092289	0.49987	0.748852
ENSG00000154153	5	16473147	16617167	-	144021	4568	FAM134B	829.215	863.78	866.08	850.847	1.25743	0.330476	1.06725	0.0939022	0.500042	0.748931
ENSG00000092850	1	36549676	36553876	+	4201	1978	TEKT2	993.012	1373.58	1282.04	1888.47	1.31354	0.393465	1.06394	0.0894118	0.500045	0.748931
ENSG00000131653	16	2205699	2228130	+	22432	4489	TRAF7	8223.05	8880.29	9008.03	8161.74	0.894893	-0.160212	0.935051	-0.0968837	0.500068	0.748931
ENSG00000256683	19	52467596	52490109	-	22514	4539	ZNF350	1292.48	1236.36	1254.59	1133.81	0.909721	-0.136503	0.938019	-0.092311	0.500085	0.748931
ENSG00000198502	6	32485120	32498064	-	12945	1260	HLA-DRB5	8395.8	5334.71	5239.58	5869.83	1.31719	0.397467	1.0637	0.0890863	0.500244	0.749072
ENSG00000174796	4	76439156	76475683	+	36528	7127	THAP6	1164.25	1006.18	1012.98	967.918	0.912917	-0.131444	0.938895	-0.0909637	0.50026	0.749072
ENSG00000267699	18	48494389	48584514	+	90126	1305	RP11-729L2.2	0.220283	0.33607	0.257004	0.780815	2.67789	1.4211	1.04252	0.0600771	0.50039	NA
ENSG00000023228	2	206979541	207024327	-	44787	12268	NDUFS1	8404.02	8295.51	8406.32	7672.22	0.917023	-0.12497	0.940141	-0.0890507	0.500399	0.749219
ENSG00000164256	5	23507264	23528706	+	21443	3864	PRDM9	11.474	9.8325	10.6424	5.27657	0.626536	-0.674532	0.948692	-0.0759887	0.500469	0.749229
ENSG00000135905	2	225629807	225907162	-	277356	11065	DOCK10	1717.5	1535.42	1547.57	1467.05	0.836674	-0.257262	0.933895	-0.0986673	0.500486	0.749229
ENSG00000146416	6	143381633	143661441	+	279809	6027	AIG1	3042.5	3139.84	3194.33	2833.29	0.898751	-0.154007	0.935721	-0.095849	0.500539	0.749247
ENSG00000259003	14	23025534	23027939	+	2406	781	AE000662.92	1.02631	1.08569	1.15517	0.69489	0.604615	-0.72591	0.949736	-0.0744014	0.50062	NA
ENSG00000217128	5	130977407	131132710	-	155304	6674	FNIP1	2385.54	2369.64	2388.45	2263.83	0.898773	-0.153971	0.935738	-0.095824	0.500655	0.749309
ENSG00000213380	16	69354043	69373570	-	19528	5784	COG8	1231.91	1251.47	1274.7	1120.81	0.905698	-0.142898	0.937108	-0.0937132	0.500661	0.749309
ENSG00000074660	17	1537152	1549041	-	11890	4957	SCARF1	701.708	620.299	606.083	700.259	1.11971	0.163119	1.06966	0.0971584	0.500751	0.749383
ENSG00000164438	5	170736288	170739138	+	2851	1493	TLX3	5.34236	5.62287	5.39204	6.92128	1.56354	0.64482	1.05474	0.076881	0.500824	0.749414
ENSG00000188467	15	48413169	48434869	+	21701	4778	SLC24A5	90.0968	91.5386	88.022	111.319	1.27067	0.345591	1.06626	0.0925597	0.500889	0.749414
ENSG00000100078	22	31530795	31536593	-	5799	2697	PLA2G3	48.8966	55.4184	57.8535	41.7206	0.717418	-0.479115	0.943462	-0.0839639	0.500894	0.749414
ENSG00000159202	17	46985731	47006418	+	20688	5753	UBE2Z	13876.7	13380	13147.3	14689.1	1.10692	0.146554	1.06764	0.0944246	0.500964	0.749414
ENSG00000185960	X	585079	620146	+	35068	4384	SHOX	3.03782	2.64168	2.35414	4.25908	1.58057	0.660441	1.05433	0.076322	0.500975	0.749414
ENSG00000103888	15	81071684	81244117	+	172434	7621	KIAA1199	4679.43	4571.65	4692.06	3894.36	0.787777	-0.34414	0.937839	-0.0925871	0.501167	0.749641
ENSG00000166963	15	43803156	43823818	+	20663	10652	MAP1A	1141.41	1093.05	1114.83	970.553	0.854982	-0.226034	0.933238	-0.0996826	0.50121	0.749644
ENSG00000249581	4	17516788	17528727	+	11940	823	CLRN2	0.559137	0.426864	0.29666	1.15926	2.56758	1.36041	1.04312	0.0608998	0.501511	NA
ENSG00000198948	4	170907748	170954182	-	46435	8741	MFAP3L	639.198	551.861	529.762	676.166	1.22867	0.297095	1.06872	0.095885	0.501548	0.75004
ENSG00000013293	3	170177372	170303863	-	126492	10459	SLC7A14	9.94429	6.2216	5.72567	9.0112	1.47336	0.559109	1.05699	0.079957	0.501556	0.75004
ENSG00000172936	3	38179969	38184513	+	4545	3989	MYD88	5345.16	4925.77	4831.27	5457.35	1.13343	0.180695	1.07082	0.0987167	0.501711	0.750177
ENSG00000237541	6	32709119	32714992	+	5874	1524	HLA-DQA2	2751.44	1434.15	1390.21	1681.32	1.4483	0.534364	1.05775	0.0810031	0.501728	0.750177
ENSG00000184434	9	26993134	27005691	-	12558	3609	LRRC19	9.81031	7.6243	7.93833	5.85789	0.707687	-0.498817	0.944297	-0.0826872	0.501828	0.750178
ENSG00000254535	4	135117488	135122903	-	5416	4944	PABPC4L	408.277	537.969	551.195	463.568	0.823253	-0.280591	0.935027	-0.0969205	0.50184	0.750178
ENSG00000075340	2	70834750	70995357	-	160608	12673	ADD2	2049.13	2213.7	2264.88	1925.78	0.778972	-0.360356	0.938728	-0.0912212	0.501851	0.750178
ENSG00000103671	15	64679947	64747502	+	67556	3135	TRIP4	2185.23	2176.72	2155.26	2297.43	1.07853	0.109064	1.05936	0.0831879	0.502073	0.750293
ENSG00000099995	22	30727977	30752936	-	24960	6329	SF3A1	8626.37	9077.77	9120.06	8839.93	0.906398	-0.141783	0.937405	-0.0932558	0.502128	0.750293
ENSG00000204010	10	91137813	91144962	+	7150	1972	IFIT1B	4.30997	3.56565	3.71735	2.71235	0.753562	-0.408203	0.94093	-0.0878409	0.502171	0.750293
ENSG00000075142	7	87834433	87856308	-	21876	4237	SRI	7471.96	7699.76	7713.25	7623.88	1.1116	0.152642	1.06832	0.0953495	0.502187	0.750293
ENSG00000166145	15	41136216	41150405	+	14190	3587	SPINT1	16739.9	14140.1	13925	15350.1	1.1397	0.188655	1.0711	0.0990898	0.502192	0.750293
ENSG00000170423	12	53231588	53242876	-	11289	3260	KRT78	36.163	46.0448	44.1931	56.4601	1.32227	0.403015	1.06302	0.0881713	0.50221	0.750293
ENSG00000090487	15	65255362	65282648	-	27287	3984	SPG21	10260.4	9940.63	9791.87	10777.4	1.10076	0.138502	1.06622	0.092499	0.502213	0.750293
ENSG00000158805	16	89786808	89807311	+	20504	7427	ZNF276	2205.54	2131.15	2106.55	2269.49	1.15554	0.20857	1.07147	0.0995873	0.502253	0.750293
ENSG00000189339	1	1592939	1624167	-	31229	7790	SLC35E2B	5739.67	6043.36	6111.76	5658.61	0.877617	-0.188336	0.933646	-0.0990522	0.502296	0.750297
ENSG00000135919	2	224839829	224904036	-	64208	8891	SERPINE2	4239.82	4574.46	4394.85	5584.74	1.27492	0.35041	1.06568	0.0917713	0.502448	0.750464
ENSG00000197213	19	56700939	56709289	-	8351	2059	ZSCAN5B	5.02616	6.13246	5.79061	8.05538	1.34278	0.425228	1.0619	0.0866466	0.502558	0.750567
ENSG00000116147	1	175284330	175712906	-	428577	12960	TNR	19.2548	87.7541	98.7358	25.9823	1.4649	0.550806	1.05704	0.0800303	0.502668	0.750671
ENSG00000256053	14	104029299	104073860	+	44562	3932	APOPT1	2285.3	2128.58	2116.1	2198.75	1.1522	0.204387	1.07135	0.099433	0.502762	0.750737
ENSG00000197768	9	140145713	140147934	+	2222	1206	C9orf173	150.924	133.738	133.394	135.67	0.733038	-0.448039	0.942653	-0.0852011	0.502794	0.750737
ENSG00000106609	7	66386212	66423538	+	37327	5086	TMEM248	11142.3	11547.6	11671.8	10849	0.92788	-0.10799	0.944302	-0.0826792	0.502837	0.75074
ENSG00000179270	2	29283842	29297127	-	13286	7273	C2orf71	17.0086	17.3242	18.9157	8.37185	0.680961	-0.554356	0.946188	-0.0798005	0.502969	0.750823
ENSG00000101654	18	13726659	13764557	+	37899	6982	RNMT	5084.82	4969.93	5002.83	4784.85	0.907898	-0.139398	0.937833	-0.0925969	0.50299	0.750823
ENSG00000133874	8	33405273	33424643	-	19371	1868	RNF122	1184.75	1115.02	1139.68	976.35	0.872727	-0.196398	0.933543	-0.099211	0.503014	0.750823
ENSG00000235711	15	79575146	79590580	+	15435	5423	ANKRD34C	2.31539	22.6626	26.3035	2.18257	0.574666	-0.799205	0.951426	-0.0718362	0.503193	0.751017
ENSG00000100335	22	39895437	39914137	+	18701	7555	MIEF1	3688.39	3610.28	3653.53	3366.99	0.903614	-0.146221	0.936914	-0.0940121	0.503225	0.751017
ENSG00000101448	20	44165625	44176391	-	10767	6934	EPPIN	79.3833	157.617	171.342	80.4139	1.36407	0.44792	1.06073	0.0850554	0.503359	0.751113
ENSG00000146250	6	84222194	84235423	+	13230	2608	PRSS35	127.499	116.031	110.408	147.66	1.33002	0.411445	1.06238	0.0872996	0.503371	0.751113
ENSG00000178015	5	94955782	94957846	+	2065	2065	GPR150	13.6917	13.1748	13.6617	10.4356	0.797224	-0.326942	0.937484	-0.0931343	0.503701	0.75154
ENSG00000124089	20	54823788	54824871	+	1084	1084	MC3R	0.442162	0.493137	0.365917	1.20875	2.55119	1.35117	1.0429	0.0606011	0.503707	NA
ENSG00000169393	19	48497908	48528410	+	30503	1122	ELSPBP1	0.798015	2.27479	2.45436	1.2647	2.09564	1.06739	1.0467	0.0658459	0.503743	NA
ENSG00000143119	1	111415775	111442550	+	26776	2081	CD53	3486.47	3039.26	3090.28	2752.29	0.813033	-0.298614	0.936181	-0.0951407	0.50385	0.75154
ENSG00000165995	10	18429606	18830798	+	401193	6537	CACNB2	144.016	132.379	128.385	154.846	1.21335	0.278997	1.06916	0.0964752	0.503851	0.75154
ENSG00000188986	9	140149625	140167998	+	18374	2698	NELFB	6018.05	5655.61	5628.93	5805.69	1.09891	0.136072	1.06561	0.0916842	0.503883	0.75154
ENSG00000100888	14	21853353	21924285	-	70933	9781	CHD8	8066.27	7789.93	7850.12	7451.36	0.924097	-0.113884	0.942861	-0.0848833	0.503957	0.75154
ENSG00000166971	16	53524952	53538323	-	13372	5202	AKTIP	1965.85	1863	1894.26	1687.13	0.911827	-0.133168	0.93891	-0.0909409	0.503968	0.75154
ENSG00000182919	11	93474757	93497915	+	23159	6269	C11orf54	3393.57	3421.03	3382.41	3638.27	1.116	0.158335	1.06876	0.0959335	0.50401	0.75154
ENSG00000101134	20	53092136	53267710	+	175575	2604	DOK5	3887.21	3016.26	2954.45	3363.95	1.28398	0.36062	1.06479	0.090572	0.504102	0.75154
ENSG00000131470	17	40724333	40729849	-	5517	2573	PSMC3IP	573.976	549.488	536.296	623.689	1.14884	0.20018	1.07107	0.0990517	0.504145	0.75154
ENSG00000189319	10	126307861	126432838	-	124978	6424	FAM53B	3951.14	3953.84	3908.81	4207.13	1.11774	0.160583	1.06897	0.0962218	0.504149	0.75154
ENSG00000213892	19	45202421	45213986	+	11566	1702	CEACAM16	2.93785	3.69126	3.51384	4.68928	1.40083	0.486282	1.059	0.082708	0.504196	0.75154
ENSG00000110077	11	59939081	59952139	-	13059	6197	MS4A6A	4173.52	3428.34	3497.47	3039.45	0.817418	-0.290854	0.935894	-0.0955834	0.504206	0.75154
ENSG00000053372	1	19578033	19586622	+	8590	2822	MRTO4	5399.96	5076.64	5035.08	5310.43	1.1132	0.154711	1.06833	0.0953531	0.504215	0.75154
ENSG00000010278	12	6308881	6347425	+	38545	3218	CD9	47716	52840.4	54631.3	42766.4	0.865931	-0.207676	0.933599	-0.0991246	0.504227	0.75154
ENSG00000070526	17	74620843	74639920	-	19078	3448	ST6GALNAC1	2858.92	2449.4	2345.83	3031.97	1.30907	0.388539	1.06328	0.0885253	0.504438	0.751767
ENSG00000215305	20	2821349	2847378	+	26030	3364	VPS16	4498.95	4559.29	4647.1	4065.34	0.881932	-0.18126	0.934199	-0.0981975	0.50446	0.751767
ENSG00000156234	4	78432907	78532988	+	100082	1431	CXCL13	865.787	628.448	590.339	842.813	1.40624	0.491844	1.05866	0.0822421	0.504872	0.752218
ENSG00000148734	10	72007085	72043432	-	36348	8921	NPFFR1	1236.77	1154.69	1047.82	1755.82	1.31267	0.392508	1.06299	0.0881343	0.504879	0.752218
ENSG00000146410	6	136552162	136571473	-	19312	2450	MTFR2	507.032	535.149	547.559	465.345	0.868948	-0.202658	0.933728	-0.0989261	0.504885	0.752218
ENSG00000105492	19	52022779	52035110	-	12332	2573	SIGLEC6	16.4332	52.3594	59.4486	12.4827	0.703168	-0.508059	0.945145	-0.081392	0.505021	0.75236
ENSG00000021461	7	99425636	99463718	+	38083	2630	CYP3A43	13.0668	15.0605	14.5267	18.0629	1.3302	0.411646	1.06202	0.0868065	0.505119	0.752368
ENSG00000161847	19	10426888	10444316	-	17429	4892	RAVER1	2105.7	2248.98	2296.24	1983.19	0.84585	-0.241527	0.9342	-0.0981961	0.505135	0.752368
ENSG00000138757	4	76567966	76649709	-	81744	7178	G3BP2	10386.3	9642.97	9763.43	8965.42	0.873164	-0.195675	0.933862	-0.0987185	0.505155	0.752368
ENSG00000167014	15	45248900	45271427	+	22528	1487	C15orf43	0.697439	0.438367	0.367629	0.836272	2.23288	1.1589	1.04519	0.0637679	0.505228	NA
ENSG00000173376	4	121956768	121994176	-	37409	3556	NDNF	232.263	247.209	243.698	266.959	1.33172	0.413289	1.06191	0.0866636	0.505255	0.752368
ENSG00000106565	7	150488373	150498448	-	10076	1979	TMEM176B	4457	3614.88	3723.78	3002.3	0.812829	-0.298976	0.936459	-0.0947127	0.505303	0.752368
ENSG00000039600	5	157052687	157098488	-	45802	3471	SOX30	62.327	75.9715	78.6638	60.8269	1.29532	0.373312	1.06386	0.0893119	0.505394	0.752368
ENSG00000146215	6	43267448	43276535	-	9088	2453	CRIP3	99.1215	106.384	107.95	97.5778	0.768791	-0.379336	0.940249	-0.0888859	0.505416	0.752368
ENSG00000168884	4	2743375	2758103	-	14729	2686	TNIP2	3426.1	3278.25	3222.27	3593.16	1.1119	0.153027	1.06798	0.094881	0.505432	0.752368
ENSG00000110367	11	118620034	118661858	-	41825	9885	DDX6	8178.26	8196.48	8033.42	9113.73	0.847869	-0.238087	0.934171	-0.0982412	0.505497	0.752368
ENSG00000116171	1	53392901	53517375	+	124475	8305	SCP2	10260	9889.75	9802.94	10378	1.10816	0.148168	1.06734	0.094026	0.505514	0.752368
ENSG00000111897	6	122764499	122792967	-	28469	3137	SERINC1	12206.5	12507.7	12737.6	11214.6	0.8849	-0.176414	0.934572	-0.0976229	0.505583	0.752368
ENSG00000163517	3	13521224	13547916	+	26693	5273	HDAC11	3024.13	2795.63	2866.58	2396.57	0.88659	-0.173661	0.934722	-0.0973913	0.505603	0.752368
ENSG00000184682	11	1910375	1912084	-	1710	1710	C11orf89	25.2901	23.2164	24.1716	17.843	0.752031	-0.411135	0.941688	-0.0866783	0.505706	0.752368
ENSG00000106304	7	123565286	123611468	+	46183	3031	SPAM1	1.79617	2.8095	3.02334	1.60663	0.530697	-0.91404	0.953576	-0.0685795	0.505723	0.752368
ENSG00000159337	15	42359207	42386752	-	27546	5138	PLA2G4D	12.2665	11.3251	11.8966	8.11041	0.707952	-0.498277	0.944954	-0.0816835	0.50576	0.752368
ENSG00000255394	8	11618896	11620309	+	1414	1414	C8orf49	15.1791	13.6099	12.433	20.2303	1.71418	0.777517	1.05102	0.0717862	0.505819	0.752368
ENSG00000107099	9	214854	465259	+	250406	13782	DOCK8	2422.89	2141.27	2156.62	2054.91	0.825686	-0.276336	0.935555	-0.096105	0.505844	0.752368
ENSG00000263417	18	68297755	68317980	-	20226	522	GTSCR1	1.95979	1.85883	1.96474	1.26309	0.640547	-0.642623	0.948863	-0.0757286	0.505872	0.752368
ENSG00000224997	14	104177607	104179149	+	1543	1543	AL049840.1	126.057	128.581	123.186	158.925	1.2543	0.326881	1.06623	0.0925199	0.505914	0.752368
ENSG00000198178	12	7882011	7904201	-	22191	1551	CLEC4C	11.0099	10.459	9.68151	14.8325	1.3481	0.430924	1.06096	0.0853698	0.505952	0.752368
ENSG00000206077	5	710475	767067	-	56593	3789	ZDHHC11B	482.933	611.077	578.566	793.951	1.33929	0.421468	1.06139	0.0859539	0.505955	0.752368
ENSG00000090054	9	94794281	94877666	-	83386	3658	SPTLC1	4819.46	4631.09	4531.14	5193.28	1.1373	0.185607	1.07038	0.0981207	0.506068	0.752368
ENSG00000125046	3	8661086	8786726	-	125641	6279	SSUH2	194.568	168.381	174.875	131.851	0.789318	-0.341322	0.938605	-0.0914107	0.506098	0.752368
ENSG00000185651	22	21903736	21978323	+	74588	3838	UBE2L3	7850.07	7593.44	7478.74	8238.64	1.10132	0.139235	1.06593	0.0921135	0.506113	0.752368
ENSG00000033100	7	150929575	150935908	+	6334	4200	CHPF2	6604.86	6065.83	5970.18	6603.82	1.10807	0.148051	1.06726	0.09391	0.506114	0.752368
ENSG00000144504	2	241418839	241508626	-	89788	11477	ANKMY1	1723.28	1729.24	1688.76	1956.96	1.13274	0.179817	1.07011	0.0977642	0.50612	0.752368
ENSG00000255524	16	28648975	28670003	+	21029	2338	NPIPB8	5.52169	4.59649	4.62067	4.46048	1.38976	0.474831	1.05907	0.0827983	0.50615	0.752368
ENSG00000054983	14	88304164	88460009	-	155846	6825	GALC	2449.58	2600.2	2612.83	2529.18	0.902317	-0.148293	0.936957	-0.0939459	0.506167	0.752368
ENSG00000165905	11	45943172	45950647	+	7476	3115	GYLTL1B	3220.71	3321.79	3398.87	2888.16	0.844354	-0.244081	0.93446	-0.0977948	0.506265	0.75238
ENSG00000092199	14	21677295	21737653	-	60359	7315	HNRNPC	49580.4	50371.7	50336.8	50567.7	1.06265	0.0876669	1.05168	0.0726891	0.506278	0.75238
ENSG00000137462	4	154622652	154626851	+	4200	4200	TLR2	1781.16	1550.01	1572.35	1424.33	0.839928	-0.251663	0.9347	-0.097424	0.506297	0.75238
ENSG00000026297	6	167342992	167370679	-	27688	7478	RNASET2	12044	11693.6	11251	14183.6	1.19576	0.257923	1.0696	0.0970725	0.506371	0.752417
ENSG00000128463	15	34517200	34522357	+	5158	4459	EMC4	6398.64	5862.05	5812.61	6140.11	1.09757	0.134308	1.06504	0.0909045	0.506404	0.752417
ENSG00000164855	7	1581871	1600457	-	18587	7805	TMEM184A	2550.75	2648.26	2561.04	3138.9	1.21692	0.283234	1.06839	0.0954436	0.506604	0.752654
ENSG00000176136	18	13824154	13826861	+	2708	1439	MC5R	1.3077	1.03367	1.12092	0.542876	0.550191	-0.861996	0.952943	-0.0695384	0.506659	NA
ENSG00000100523	14	53510686	53620000	-	109315	10721	DDHD1	1305.16	1302.16	1311.79	1248.02	0.875249	-0.192234	0.934156	-0.0982652	0.506732	0.752692
ENSG00000198182	19	38187264	38210691	-	23428	4740	ZNF607	1844.93	2338.5	2398.25	2002.38	0.874218	-0.193935	0.934121	-0.0983185	0.506742	0.752692
ENSG00000108588	17	61822610	61853711	-	31102	4537	CCDC47	11224.9	9890.21	9733.02	10774.4	1.12406	0.168715	1.06933	0.0967056	0.506751	0.752692
ENSG00000203691	1	225600404	225602040	+	1637	1637	AC092811.1	8.96375	13.0086	13.9332	7.80775	0.735213	-0.443765	0.943197	-0.0843696	0.506807	0.752714
ENSG00000031823	19	5916150	5978153	-	62004	7445	RANBP3	4003.41	4102.26	4051.4	4388.39	1.07739	0.107542	1.05858	0.0821263	0.506946	0.752806
ENSG00000081800	7	122753585	122840040	-	86456	4415	SLC13A1	0.864027	2.53221	2.66573	1.78115	1.82631	0.868929	1.04922	0.0693141	0.50695	NA
ENSG00000140623	16	4827670	4838522	-	10853	2100	SEPT12	23.9397	26.6733	24.9753	36.2247	1.38924	0.474292	1.05894	0.0826154	0.506951	0.752806
ENSG00000183258	5	176938578	176944470	-	5893	4536	DDX41	7955.74	8106.62	8023.48	8574.24	1.09737	0.13405	1.06493	0.0907579	0.507012	0.752837
ENSG00000008128	1	1634169	1655766	-	21598	4707	CDK11A	1083.46	1095.64	1072.25	1227.19	1.14408	0.194188	1.07045	0.0982218	0.507219	0.753034
ENSG00000184374	8	120007691	120118821	+	111131	1670	COLEC10	28.6854	21.1522	20.602	24.2474	1.24628	0.317628	1.06646	0.092832	0.507226	0.753034
ENSG00000215301	X	41192651	41223725	+	31075	6689	DDX3X	25255.9	24299.4	23822.6	26981.1	1.09415	0.129813	1.06408	0.0896117	0.507321	0.753114
ENSG00000158417	2	99953816	100017789	+	63974	7877	EIF5B	19625.5	18025.1	18479.2	15470.8	0.879915	-0.184564	0.934479	-0.0977656	0.507506	0.753301
ENSG00000184860	16	82031221	82045093	-	13873	3150	SDR42E1	594.729	549.786	561.195	485.612	0.837636	-0.255604	0.935045	-0.096893	0.507528	0.753301
ENSG00000251139	4	185734773	185742443	+	7671	617	RP11-701P16.2	2.17082	1.83772	1.83644	1.84492	1.40494	0.490508	1.05819	0.0816028	0.507572	0.753306
ENSG00000205884	8	11831446	11832108	-	663	237	DEFB136	0.269498	0.293722	0.196294	0.841755	3.1869	1.67215	1.03846	0.0544396	0.507634	NA
ENSG00000091664	11	22359643	22401049	+	41407	4219	SLC17A6	0.920144	9.04934	10.5577	0.564724	0.42665	-1.22887	0.957963	-0.0619584	0.507653	NA
ENSG00000100242	22	39130730	39190148	-	59419	6490	SUN2	7108.75	7117.03	6978.23	7897.78	1.1294	0.175551	1.06964	0.0971204	0.507782	0.753556
ENSG00000114200	3	165490692	165555260	-	64569	3082	BCHE	223.728	240.556	216.315	376.913	1.39585	0.48114	1.05848	0.0819933	0.507932	0.753719
ENSG00000149485	11	61567099	61596790	-	29692	10228	FADS1	3706.04	3828.46	3881.78	3528.48	0.82873	-0.271027	0.935731	-0.0958339	0.508096	0.753878
ENSG00000213218	17	61949372	61951126	-	1755	1755	CSH2	2.97626	1.70477	1.88356	0.699067	0.525365	-0.928609	0.954136	-0.0677326	0.508121	0.753878
ENSG00000196119	11	124439893	124441037	+	1145	1145	OR8A1	4.61754	6.79366	7.62858	2.0972	0.420947	-1.24829	0.958272	-0.0614933	0.508188	0.753918
ENSG00000166192	15	72406599	72433311	+	26713	2289	SENP8	326.378	283.906	279.957	306.119	1.11068	0.151439	1.06744	0.0941563	0.508256	0.753958
ENSG00000031691	6	49431091	49460820	+	29730	1733	CENPQ	770.975	823.027	846.559	690.66	0.894914	-0.160179	0.935996	-0.0954251	0.508364	0.754023
ENSG00000197465	4	144792020	144826716	-	34697	2004	GYPE	10.7046	11.4857	11.695	10.3083	0.793718	-0.333301	0.938637	-0.0913602	0.508382	0.754023
ENSG00000172081	19	2071037	2096672	-	25636	4149	MOB3A	2484.3	2389.02	2407.11	2287.26	0.918324	-0.122925	0.941169	-0.0874745	0.508437	0.754044
ENSG00000131730	5	80529104	80562216	+	33113	2736	CKMT2	731.015	761.93	768.57	724.583	1.27674	0.35247	1.06432	0.0899354	0.508483	0.754051
ENSG00000198633	19	52932440	52955568	+	23129	3279	ZNF534	17.5834	17.8495	18.5543	13.8851	0.758804	-0.398202	0.941652	-0.0867335	0.508582	0.754079
ENSG00000130669	19	39616410	39673456	+	57047	7118	PAK4	6374.92	8054.3	8303.28	6653.78	0.867524	-0.205024	0.93426	-0.0981033	0.508583	0.754079
ENSG00000179826	11	18142502	18160027	+	17526	1741	MRGPRX3	1.16517	1.16457	1.24837	0.69322	0.559271	-0.838381	0.952883	-0.0696293	0.508706	NA
ENSG00000149582	11	118401756	118417995	+	16240	5529	TMEM25	2231.07	2341.93	2392.01	2060.2	0.846353	-0.240668	0.934777	-0.0973066	0.508739	0.75425
ENSG00000263053	17	79369275	79375658	+	6384	992	RP11-1055B8.6	10.9022	9.78649	9.14011	13.4224	1.27096	0.345918	1.06461	0.0903271	0.508781	0.754251
ENSG00000178295	2	17935125	17966632	+	31508	6659	GEN1	2522.02	2603.71	2542.7	2946.85	1.14148	0.190905	1.0701	0.0977454	0.508916	0.75426
ENSG00000122378	10	82167585	82192753	+	25169	2337	FAM213A	6991.16	7055.98	7230.82	6072.47	0.905645	-0.142982	0.937895	-0.0925012	0.508917	0.75426
ENSG00000175322	18	14057456	14132489	-	75034	7945	ZNF519	448.798	463.089	472.941	407.672	0.851615	-0.231727	0.934588	-0.0975974	0.508949	0.75426
ENSG00000125170	16	57505863	57521239	-	15377	4759	DOK4	2308.25	2117.74	2167.42	1838.33	0.880897	-0.182954	0.934731	-0.0973769	0.508956	0.75426
ENSG00000266733	17	28884130	28890511	+	6382	3842	TBC1D29	8.36223	6.13689	5.86553	7.66331	1.30999	0.38955	1.06231	0.0871989	0.508991	0.75426
ENSG00000099889	22	19957419	20004331	-	46913	5621	ARVCF	2458.57	2897.92	2961.94	2537.78	0.85434	-0.227117	0.934536	-0.0976782	0.509201	0.754511
ENSG00000134202	1	110276554	110284384	-	7831	4837	GSTM3	1830.19	2007.77	2098.22	1498.98	0.803461	-0.3157	0.937981	-0.0923687	0.509399	0.754559
ENSG00000139973	14	62453803	62568431	+	114629	3583	SYT16	11.1025	15.1537	15.8836	11.0481	0.747433	-0.419984	0.942713	-0.0851101	0.509399	0.754559
ENSG00000136877	9	130556876	130576606	+	19731	4040	FPGS	6140.31	5356.61	5333.71	5485.45	1.11777	0.160628	1.06828	0.0952902	0.509451	0.754559
ENSG00000167037	22	25202236	25323545	+	121310	8507	SGSM1	208.754	232.474	223.619	282.287	1.26094	0.334501	1.06509	0.0909722	0.509458	0.754559
ENSG00000188981	4	3246096	3273465	+	27370	7553	MSANTD1	123.366	115.708	112.154	135.702	1.20506	0.269105	1.0685	0.0955822	0.509477	0.754559
ENSG00000135241	7	108110866	108210110	-	99245	5677	PNPLA8	2909.04	3134.73	3081.77	3432.65	1.11861	0.161707	1.06838	0.0954197	0.509479	0.754559
ENSG00000168298	6	26156559	26157343	+	785	785	HIST1H1E	54.5696	40.2896	37.8653	53.9267	1.31597	0.396121	1.06186	0.0865977	0.509579	0.754648
ENSG00000253857	8	56074043	56077287	+	3245	772	RP11-386G21.2	1.0257	1.15865	1.04831	1.77932	1.67294	0.742387	1.05106	0.0718437	0.509605	NA
ENSG00000091490	4	25749055	25865382	-	116328	7483	SEL1L3	9039.88	8432.69	8512.09	7986.09	0.871815	-0.197907	0.934483	-0.0977591	0.509714	0.754787
ENSG00000168734	20	43160426	43252888	+	92463	2496	PKIG	2611.12	2864.28	2915.56	2575.83	0.895102	-0.159876	0.93619	-0.0951266	0.509831	0.7549
ENSG00000110148	11	6280966	6293357	+	12392	2655	CCKBR	76.3723	89.8665	93.1035	71.6587	0.696846	-0.521089	0.946382	-0.0795048	0.509937	0.754992
ENSG00000269190	19	39432044	39466550	-	34507	4957	FBXO17	1849.59	2229.57	2304.32	1809.11	0.8061	-0.31097	0.937865	-0.0925484	0.509996	0.754992
ENSG00000165182	X	23925918	23957624	+	31707	1925	CXorf58	10.7828	8.78352	8.59725	9.83133	1.218	0.284512	1.06763	0.0944134	0.510056	0.754992
ENSG00000244094	1	153084590	153085991	-	1402	681	SPRR2F	102.089	70.0231	63.0747	109.108	1.72849	0.789514	1.05009	0.070512	0.510057	0.754992
ENSG00000080561	X	107068985	107170423	+	101439	3097	MID2	446.361	359.623	335.015	498.043	1.21273	0.278263	1.06792	0.0948078	0.510155	0.755077
ENSG00000165617	14	59100685	59115039	+	14355	4490	DACT1	934.876	797.784	819.947	673.113	0.795376	-0.330291	0.938827	-0.0910694	0.510219	0.755111
ENSG00000006659	19	40194946	40200084	+	5139	1079	LGALS14	14.2238	14.5934	15.3317	10.4407	0.665341	-0.587835	0.948279	-0.076616	0.510279	0.755128
ENSG00000143344	1	183605220	183897665	+	292446	5415	RGL1	3661.34	3286.16	3310.84	3147.31	0.878338	-0.187152	0.934783	-0.0972964	0.510325	0.755128
ENSG00000170145	11	111473115	111601577	+	128463	9796	SIK2	4220.36	4275.5	4155.23	4951.98	1.11217	0.153383	1.06741	0.0941195	0.510353	0.755128
ENSG00000212807	7	143929004	143929936	-	933	933	OR2A42	0.621303	0.709393	0.641694	1.0902	1.66941	0.73934	1.05098	0.0717403	0.510412	NA
ENSG00000244122	2	234590584	234681945	+	91362	4167	UGT1A7	1.42116	1.73453	1.87718	0.93209	0.499522	-1.00138	0.955477	-0.0657069	0.510452	NA
ENSG00000059588	1	234527059	234614849	-	87791	7743	TARBP1	8003.79	8917.68	8779.51	9694.93	1.16095	0.215302	1.06998	0.0975902	0.510589	0.755408
ENSG00000215193	22	18560689	18613905	+	53217	20042	PEX26	5247.36	4700.23	4745.72	4444.37	0.897812	-0.155514	0.936668	-0.0943896	0.510637	0.755408
ENSG00000122873	10	60028818	60049346	+	20529	2857	CISD1	2498.63	2188.07	2194.16	2153.8	1.12997	0.176281	1.06925	0.0966031	0.510665	0.755408
ENSG00000147041	X	37865835	37988072	+	122238	4894	SYTL5	97.1653	88.9697	92.1135	71.2858	0.77506	-0.36762	0.940707	-0.0881825	0.510905	0.755702
ENSG00000048405	7	126986844	127071978	-	85135	5793	ZNF800	1976.6	1858.52	1816.09	2097.2	1.10738	0.147148	1.06656	0.0929599	0.511095	0.755885
ENSG00000112706	6	76630832	76782395	-	151564	6156	IMPG1	17.1555	21.1693	22.0471	16.2312	0.758082	-0.399575	0.942166	-0.0859464	0.511126	0.755885
ENSG00000070269	14	56955072	57117324	+	162253	8077	TMEM260	3223.07	3578.19	3505.58	3986.65	1.12992	0.176224	1.06918	0.0965021	0.511151	0.755885
ENSG00000107175	9	35732332	35737001	+	4670	1903	CREB3	4407.62	3909.29	3892.15	4005.74	1.09698	0.133532	1.06441	0.0900602	0.511211	0.755913
ENSG00000146477	6	160769300	160876014	+	106715	5752	SLC22A3	205.515	211.651	201.397	269.33	1.32818	0.409448	1.06087	0.0852493	0.511337	0.756039
ENSG00000249693	4	57396775	57469673	+	72899	1793	THEGL	5.41984	5.24378	5.00881	6.56548	1.32659	0.407719	1.06093	0.0853249	0.511466	0.756087
ENSG00000140022	14	81727000	81902809	-	175810	6675	STON2	6189.57	6519.48	6327.29	7600.54	1.20944	0.274336	1.06784	0.0946995	0.511508	0.756087
ENSG00000116254	1	6161853	6240183	-	78331	9890	CHD5	57.5673	51.2204	49.3762	61.594	1.30579	0.384922	1.06202	0.0868172	0.511517	0.756087
ENSG00000220256	2	240684554	240724577	+	40024	3238	AC093802.1	2.52586	2.58368	2.38078	3.72502	1.64643	0.719337	1.0512	0.0720337	0.511533	0.756087
ENSG00000265118	17	29632231	29645849	-	13619	1242	CTD-2370N5.3	3.41938	3.23916	3.35199	2.60453	0.744827	-0.425023	0.943308	-0.0841987	0.511617	0.75615
ENSG00000156218	15	84322838	84708594	+	385757	9754	ADAMTSL3	514.865	462.033	459.813	474.521	0.776189	-0.365521	0.94075	-0.0881161	0.511679	0.756182
ENSG00000196344	4	100333418	100356894	-	23477	3108	ADH7	2.55649	2.00608	1.83779	2.95273	1.63331	0.7078	1.0514	0.072307	0.511768	0.756229
ENSG00000204899	13	73282495	73301825	-	19331	2299	MZT1	1840.84	2133.97	2205.68	1730.58	0.889724	-0.16857	0.935794	-0.095737	0.511801	0.756229
ENSG00000154001	14	63838075	64010092	-	172018	9188	PPP2R5E	4304.7	4351.56	4250.87	4917.95	1.08429	0.116749	1.06075	0.085085	0.511852	0.756229
ENSG00000204960	7	155149680	155160629	-	10950	2456	BLACE	2.05352	6.88357	7.5957	2.87785	1.78888	0.839056	1.04892	0.0689033	0.511875	0.756229
ENSG00000090402	3	164696686	164796283	-	99598	6138	SI	0.964521	1.5855	1.36865	2.80531	2.22692	1.15505	1.04421	0.0624134	0.511937	NA
ENSG00000173372	1	22962999	22966101	+	3103	1272	C1QA	13498.3	9660.16	9399.27	11127.6	1.23988	0.310206	1.06588	0.0920497	0.511998	0.756272
ENSG00000134222	1	109822178	109825808	-	3631	2855	PSRC1	2383.94	2628.54	2571.83	2947.5	1.14766	0.198694	1.06974	0.0972578	0.512008	0.756272
ENSG00000138073	2	27353624	27357543	-	3920	3221	PREB	6667.99	7248.12	7350.78	6670.69	0.92771	-0.108254	0.944786	-0.0819398	0.5121	0.756272
ENSG00000117868	7	158523686	158622944	-	99259	7094	ESYT2	14452.6	15029	14758.5	16550.2	1.12441	0.169168	1.06861	0.0957353	0.512106	0.756272
ENSG00000152558	11	102267063	102341115	-	74053	4647	TMEM123	26053	26766.6	26469.3	28439.1	1.15318	0.205615	1.06976	0.0972873	0.512125	0.756272
ENSG00000187134	10	4934796	5025475	+	90680	9423	AKR1C1	427.684	358.302	345.499	430.318	1.26884	0.343506	1.06405	0.0895658	0.512149	0.756272
ENSG00000121101	17	56634039	56769416	-	135378	5325	TEX14	57.657	57.5774	56.1632	65.5325	1.20969	0.274638	1.06768	0.0944852	0.512228	0.756273
ENSG00000258539	10	126305649	126480296	-	174648	3422	RP11-12J10.3	29.6449	35.0938	34.1021	40.672	1.17401	0.231439	1.06937	0.0967589	0.512324	0.756273
ENSG00000167553	12	49582519	49667114	+	84596	3359	TUBA1C	15830.2	15216.9	15191.1	15361.9	0.88856	-0.170459	0.935749	-0.0958069	0.512343	0.756273
ENSG00000169084	X	2137557	2420846	-	283290	3620	DHRSX	1296.93	1173.39	1149.69	1306.71	1.12879	0.174778	1.06892	0.0961563	0.512356	0.756273
ENSG00000139292	12	71833550	71980090	+	146541	5251	LGR5	4875.64	7019.29	7318.96	5333.69	0.688068	-0.539378	0.947336	-0.0780523	0.512432	0.756273
ENSG00000181904	5	134181370	134195427	+	14058	5741	C5orf24	4251.84	4559.68	4690.24	3825.3	0.877742	-0.188131	0.935049	-0.0968868	0.512433	0.756273
ENSG00000244005	20	34255977	34287281	-	31305	6024	NFS1	2704.13	2925.07	2968.26	2682.14	0.903839	-0.145862	0.937891	-0.0925076	0.512488	0.756273
ENSG00000181038	17	74722912	74730018	+	7107	1914	METTL23	2603.51	2266.12	2232.47	2455.4	1.12431	0.169046	1.06854	0.0956467	0.512511	0.756273
ENSG00000184886	17	34890847	34895159	+	4313	2820	PIGW	852.654	823.221	806.389	917.899	1.10203	0.140166	1.06539	0.0913828	0.512528	0.756273
ENSG00000103479	16	53467889	53525561	+	57673	7530	RBL2	6971.32	6741.04	6792.57	6451.21	0.882478	-0.180368	0.935308	-0.0964869	0.512559	0.756273
ENSG00000255974	19	41349443	41356352	-	6910	2226	CYP2A6	12.0778	10.5905	10.2072	12.7466	1.37328	0.457624	1.0585	0.082018	0.512656	0.756353
ENSG00000135932	2	231577560	231685790	+	108231	5360	CAB39	6769.56	6830.25	6960.64	6096.8	0.913083	-0.131182	0.939997	-0.0892719	0.512696	0.756353
ENSG00000114993	2	74652963	74669549	-	16587	5005	RTKN	5826.01	6253.47	6366.42	5618.13	0.889223	-0.169383	0.935867	-0.0956242	0.512792	0.756435
ENSG00000126561	17	40439565	40463961	+	24397	5756	STAT5A	3321.63	3264.67	3330.17	2896.22	0.883962	-0.177945	0.935451	-0.0962653	0.512915	0.756488
ENSG00000183955	12	123868320	123893905	+	25586	4579	SETD8	3337.34	3453.01	3402.57	3736.76	1.07958	0.110476	1.05901	0.0827206	0.512924	0.756488
ENSG00000124232	20	43935491	43945803	+	10313	1840	RBPJL	29.7266	46.5981	42.8992	67.4044	1.41422	0.50001	1.05682	0.0797249	0.512982	0.756488
ENSG00000203730	1	182367252	182369751	-	2500	2500	TEDDM1	12.6277	6.78431	6.38094	9.05331	1.45468	0.540701	1.05545	0.0778542	0.512992	0.756488
ENSG00000067048	Y	15016019	15032390	+	16372	5738	DDX3Y	1.60641	1.74829	1.64228	2.34457	1.30664	0.385863	1.06167	0.0863415	0.513018	NA
ENSG00000155393	16	50099852	50140298	+	40447	4183	HEATR3	1987.82	1870.58	1841.74	2032.78	1.08378	0.116071	1.06048	0.0847179	0.513115	0.756609
ENSG00000184022	1	248756052	248757100	-	1049	1049	OR2T10	1.59123	2.50104	2.88353	0.349534	0.319703	-1.6452	0.963414	-0.053772	0.513129	NA
ENSG00000144035	2	73867959	73869520	-	1562	947	NAT8	9.70416	9.69627	10.0009	7.9826	0.734364	-0.445432	0.944407	-0.08252	0.513362	0.756648
ENSG00000113312	5	159436120	159492550	+	56431	1938	TTC1	5474.06	5158.76	5286.84	4438.31	0.902237	-0.148421	0.937695	-0.0928096	0.513433	0.756648
ENSG00000157657	9	116638562	116818871	+	180310	10384	ZNF618	4943.24	5163.46	5209.94	4902.02	0.892025	-0.164845	0.936239	-0.0950506	0.513467	0.756648
ENSG00000164484	6	130686879	130764208	+	77330	6131	TMEM200A	558.481	546.199	549.381	528.303	0.821166	-0.284255	0.937246	-0.0934997	0.513468	0.756648
ENSG00000198937	6	37450696	37467698	-	17003	619	CCDC167	1853.82	1730.12	1794.25	1369.36	0.866922	-0.206026	0.934991	-0.0969749	0.513473	0.756648
ENSG00000141665	18	71740588	71815100	-	74513	6198	FBXO15	176.568	197.215	189.681	239.59	1.27015	0.344999	1.0637	0.0890894	0.513475	0.756648
ENSG00000149115	11	57067112	57092426	-	25315	7149	TNKS1BP1	14925.4	13964.5	13741.5	15219.2	1.1147	0.15666	1.06736	0.0940505	0.513542	0.756648
ENSG00000099783	19	8509651	8553998	+	44348	5606	HNRNPM	19537.5	20560.5	20598.9	20344.4	1.08041	0.111576	1.05927	0.0830701	0.513559	0.756648
ENSG00000169495	8	38831683	38846181	+	14499	2095	HTRA4	86.2247	63.674	66.1332	49.8415	0.785886	-0.347608	0.940259	-0.0888694	0.513587	0.756648
ENSG00000115750	2	9983483	10074545	+	91063	4064	TAF1B	1392.01	1609.55	1624.3	1526.57	0.903144	-0.146972	0.937877	-0.0925299	0.513612	0.756648
ENSG00000120341	1	177893091	177953438	-	60348	7377	SEC16B	43.6194	43.287	44.9827	33.7488	0.812288	-0.299938	0.938002	-0.0923365	0.513662	0.756648
ENSG00000184205	X	53111549	53117722	+	6174	4948	TSPYL2	3250.3	2872.17	2804.74	3251.44	1.16788	0.223895	1.06929	0.0966598	0.513683	0.756648
ENSG00000091409	2	173292082	173371181	+	79100	6704	ITGA6	5980.92	6220.32	6268.99	5946.58	0.887348	-0.172428	0.935811	-0.0957104	0.513696	0.756648
ENSG00000143994	2	27346682	27353680	+	6999	1661	ABHD1	146.677	171.814	166.156	203.64	1.22571	0.293616	1.06642	0.0927753	0.513714	0.756648
ENSG00000121898	10	125465723	125699783	-	234061	4689	CPXM2	3261.96	2859.6	3002.01	2058.5	0.728182	-0.45763	0.944951	-0.0816892	0.513901	0.756805
ENSG00000129295	8	133584320	133687838	-	103519	2622	LRRC6	1020.53	968.718	941.869	1119.75	1.18279	0.242196	1.06873	0.0958998	0.513942	0.756805
ENSG00000187566	6	18120718	18122851	-	2134	2134	NHLRC1	687.037	724.755	742.988	622.194	0.864781	-0.209594	0.935072	-0.0968512	0.513944	0.756805
ENSG00000140691	16	31469401	31478487	+	9087	5545	ARMC5	1524.74	1429.23	1398.11	1604.31	1.15622	0.20941	1.06941	0.0968138	0.514109	0.75693
ENSG00000135334	6	88384790	88411927	-	27138	1999	AKIRIN2	4059.55	3701.53	3653.78	3970.13	1.09942	0.136743	1.06467	0.0904106	0.514111	0.75693
ENSG00000179242	20	59827482	60515673	+	688192	6723	CDH4	76.2755	41.3006	38.2542	58.4364	1.34466	0.427241	1.05949	0.0833685	0.514203	0.756968
ENSG00000139289	12	76419227	76427712	-	8486	8069	PHLDA1	3192.69	2687.51	2582.59	3277.66	1.18281	0.242224	1.06866	0.095806	0.514301	0.756968
ENSG00000145495	5	10353815	10440500	+	86686	11336	MARCH6	20897	21970.2	22334.6	19920.6	0.896822	-0.157106	0.936936	-0.093978	0.514304	0.756968
ENSG00000173809	19	33210659	33320483	+	109825	7008	TDRD12	181.574	694.649	751.741	373.505	1.39941	0.484814	1.05712	0.0801366	0.51432	0.756968
ENSG00000105607	19	13001840	13025021	+	23182	4136	GCDH	2862.39	3362.19	3284.28	3800.42	1.14337	0.193287	1.06927	0.0966299	0.514355	0.756968
ENSG00000173163	2	62115859	62374382	+	258524	2730	COMMD1	2186.23	2115.57	2168.43	1818.2	0.880614	-0.183418	0.935448	-0.0962712	0.514382	0.756968
ENSG00000178229	19	57831877	57842144	+	10268	3659	ZNF543	514.686	482.732	462.547	596.275	1.12093	0.164702	1.06793	0.0948209	0.514625	0.757264
ENSG00000119457	9	115641200	115653193	-	11994	2502	SLC46A2	52.4238	51.2767	50.108	57.8501	1.3009	0.379507	1.06165	0.0863138	0.514695	0.757307
ENSG00000188306	3	169539710	169555563	+	15854	1827	LRRIQ4	21.982	26.7715	27.7458	21.2909	0.746666	-0.421465	0.943738	-0.0835412	0.514871	0.757424
ENSG00000175324	8	38020839	38034248	-	13410	1690	LSM1	2364.23	2266.65	2290.89	2130.32	0.895993	-0.158441	0.936892	-0.0940447	0.514913	0.757424
ENSG00000130518	19	18367908	18385319	-	17412	9153	KIAA1683	2036.89	2731.24	2645.48	3213.65	1.27711	0.352883	1.06298	0.0881077	0.514966	0.757424
ENSG00000268858	20	62492879	62493217	-	339	339	C20ORF135	78.6355	58.1565	56.0393	70.0653	0.818033	-0.289769	0.937766	-0.0927009	0.514982	0.757424
ENSG00000182827	1	226332380	226374431	-	42052	3578	ACBD3	6061.01	6158.72	6312.71	5292.53	0.877801	-0.188034	0.935408	-0.0963329	0.515	0.757424
ENSG00000140479	15	101840818	102065405	-	224588	9348	PCSK6	726.254	692.719	638.289	998.886	1.34027	0.422527	1.05953	0.0834267	0.515055	0.757424
ENSG00000180694	8	91634223	91803860	-	169638	5870	TMEM64	1819.15	1849.98	1910.96	1506.99	0.853512	-0.228516	0.93551	-0.0961748	0.515061	0.757424
ENSG00000115204	2	27532360	27548547	-	16188	4653	MPV17	3835.63	3998.43	3940.58	4323.84	1.09657	0.133	1.0639	0.0893586	0.515406	0.757756
ENSG00000198561	11	57520715	57587018	+	66304	8833	CTNND1	27514.3	27062.1	27269.6	25894.7	0.911966	-0.132947	0.93995	-0.0893441	0.515418	0.757756
ENSG00000119900	6	71998506	72018653	+	20148	9051	OGFRL1	2655.51	2373.75	2285.52	2870.06	1.14384	0.193891	1.06911	0.0964055	0.515435	0.757756
ENSG00000256591	11	61196692	61253294	+	56603	1569	RP11-286N22.8	49.8535	48.5513	47.7098	53.2847	1.12495	0.169864	1.06818	0.0951564	0.515451	0.757756
ENSG00000143442	1	151375200	151431941	-	56742	10272	POGZ	11603.4	12501.2	12740.4	11155.4	0.897762	-0.155596	0.93722	-0.0935403	0.51565	0.757988
ENSG00000161904	6	33738979	33756913	-	17935	6788	LEMD2	6994.45	6634.7	6719.27	6159	0.917342	-0.124469	0.941436	-0.0870644	0.515715	0.758023
ENSG00000186973	1	43610824	43622067	+	11244	843	FAM183A	397.067	603.139	569.678	791.356	1.40101	0.486463	1.05677	0.0796616	0.515834	0.758038
ENSG00000066336	11	47376411	47400127	-	23717	2069	SPI1	1948.82	1645.09	1593.71	1934.06	1.19708	0.259517	1.06767	0.094468	0.515843	0.758038
ENSG00000179933	14	23563974	23569665	+	5692	3670	C14orf119	5498.06	5011.57	5116.02	4424.06	0.918909	-0.122007	0.941921	-0.0863224	0.515848	0.758038
ENSG00000133858	12	72003252	72061505	-	58254	9670	ZFC3H1	5623.71	5792.11	5867.47	5368.21	0.904184	-0.145311	0.938312	-0.0918607	0.515974	0.758162
ENSG00000135222	4	70820974	70826725	-	5752	1066	CSN2	0.473811	0.560765	0.660456	0	0.356583	-1.48769	0.962096	-0.0557477	0.515994	NA
ENSG00000204873	17	39388715	39389705	+	991	991	KRTAP9-3	0.223203	0.409365	0.0639965	2.35206	12.9193	3.69146	1.02171	0.0309927	0.516076	NA
ENSG00000215704	1	15792404	15817895	+	25492	1457	CELA2B	11.2275	13.5561	13.0535	16.3831	1.27362	0.348932	1.06294	0.0880602	0.516168	0.758387
ENSG00000166734	15	44580927	44707956	+	127030	6948	CASC4	8224.81	7589.16	7688.19	7032.13	0.89099	-0.166518	0.936477	-0.0946848	0.516327	0.758561
ENSG00000188130	22	50683879	50700254	-	16376	9421	MAPK12	543.91	495.085	478.306	589.469	1.18745	0.247865	1.06802	0.0949388	0.516557	0.758782
ENSG00000177669	8	29989340	30002202	-	12863	1512	MBOAT4	6.04626	6.10195	6.19599	5.57297	1.25968	0.33306	1.06371	0.0891075	0.51656	0.758782
ENSG00000250423	X	118212598	118284542	-	71945	7824	KIAA1210	204.032	136.524	130.408	170.927	1.40898	0.494654	1.05632	0.0790401	0.516667	0.758803
ENSG00000103037	16	58549383	58554431	+	5049	4424	SETD6	1942.02	1970.85	1939.27	2148.51	1.10512	0.144205	1.06551	0.0915426	0.51672	0.758803
ENSG00000265681	18	47014851	47018906	-	4056	2451	RPL17	9865.41	9618.78	9838.31	8383.93	0.87197	-0.19765	0.935512	-0.096172	0.516768	0.758803
ENSG00000073008	19	45147098	45166850	+	19753	3519	PVR	2692.71	2604.76	2644.6	2380.63	0.89092	-0.166633	0.936525	-0.0946112	0.516775	0.758803
ENSG00000073536	17	33455772	33469334	-	13563	5463	NLE1	1500.29	1572.9	1597.9	1432.26	0.925096	-0.112325	0.94408	-0.0830197	0.516779	0.758803
ENSG00000089639	19	19740285	19754476	-	14192	3740	GMIP	2324.74	2216.54	2248.46	2036.99	0.892424	-0.164198	0.936698	-0.0943435	0.516917	0.758944
ENSG00000171453	6	43477440	43497323	+	19884	2867	POLR1C	3917.45	3814.34	3895.61	3357.21	0.909357	-0.137081	0.939473	-0.0900756	0.516969	0.758954
ENSG00000171206	10	104404253	104418164	+	13912	2916	TRIM8	11961.9	12212.5	12387.4	11228.5	0.914428	-0.129058	0.940724	-0.088157	0.517006	0.758954
ENSG00000241794	1	153028589	153030013	-	1425	709	SPRR2A	1.29716	1.65106	1.48393	2.59117	1.77949	0.831465	1.04821	0.067923	0.51708	NA
ENSG00000143001	1	55446465	55457966	+	11502	1097	TMEM61	183.603	175.466	169.722	207.775	1.2597	0.333085	1.0636	0.088954	0.517109	0.758991
ENSG00000124789	6	17615269	17706656	-	91388	5618	NUP153	7853.4	8030.61	7978.09	8326.01	0.880971	-0.182833	0.935836	-0.0956721	0.517113	0.758991
ENSG00000185254	X	153498930	153523796	-	24867	1779	TEX28	0.394531	0.554964	0.47054	1.02985	2.34023	1.22665	1.04247	0.0600056	0.517179	NA
ENSG00000118777	4	89011416	89152474	-	141059	4848	ABCG2	269.408	259.588	265.048	228.876	0.840216	-0.251169	0.93654	-0.0945873	0.517218	0.759085
ENSG00000254901	19	19287712	19303400	-	15689	5372	MEF2BNB	1718.24	1832.65	1870.68	1618.71	0.871329	-0.198711	0.93558	-0.096067	0.517286	0.759124
ENSG00000116906	1	231376953	231413719	+	36767	3173	GNPAT	6245.03	6830.96	6943.5	6197.87	0.918549	-0.122571	0.941935	-0.0863006	0.517449	0.759293
ENSG00000266614	18	73971121	73972069	+	949	462	RP11-94B19.4	0.365428	0.434794	0.358672	0.862978	2.24263	1.16519	1.04322	0.0610443	0.51756	NA
ENSG00000132693	1	159682079	159684379	-	2301	2015	CRP	2.64881	2.94005	3.12433	1.90349	0.637144	-0.650309	0.950865	-0.072688	0.51756	0.759293
ENSG00000186919	17	74068042	74079747	+	11706	4307	ZACN	173.862	154.575	159.285	128.08	0.784434	-0.350276	0.941103	-0.0875752	0.517576	0.759293
ENSG00000088926	4	187187099	187210835	+	23737	4243	F11	4.67369	3.19525	3.34663	2.34375	0.585957	-0.771132	0.953126	-0.0692618	0.517635	0.759293
ENSG00000135835	1	180882290	180920750	+	38461	10195	KIAA1614	348.505	366.289	374.245	321.541	0.861333	-0.215357	0.935691	-0.0958957	0.517639	0.759293
ENSG00000075089	12	100592900	100635643	+	42744	3813	ACTR6	2191.12	2382.83	2458.46	1957.43	0.898718	-0.15406	0.937582	-0.0929839	0.517648	0.759293
ENSG00000147119	X	46433219	46457843	+	24625	2289	CHST7	264.758	264.843	270.921	230.653	0.852522	-0.230191	0.936016	-0.0953953	0.517933	0.759627
ENSG00000244067	6	52614897	52628367	-	13471	1303	GSTA2	22.9674	21.4239	20.4376	26.972	1.407	0.49262	1.05615	0.0788094	0.517958	0.759627
ENSG00000038219	4	13570362	13629347	-	58986	15860	BOD1L1	5486.8	4786.64	4830.7	4538.8	0.879998	-0.184429	0.935947	-0.0955014	0.518255	0.760003
ENSG00000077684	4	129730779	129796379	+	65601	9110	JADE1	3300.83	3330.8	3368.21	3120.36	0.913691	-0.130222	0.940646	-0.0882758	0.51836	0.760071
ENSG00000124562	6	34725183	34741571	+	16389	1277	SNRPC	8934.03	8711.05	8929.08	7484.63	0.902447	-0.148086	0.938252	-0.0919532	0.518383	0.760071
ENSG00000254106	5	109218883	109220452	+	1570	518	AC011366.3	0.3815	0.547339	0.477395	0.940774	1.86759	0.901177	1.04686	0.0660682	0.51842	NA
ENSG00000187980	1	20487746	20503917	-	16172	3298	PLA2G2C	12.9644	11.8329	11.2622	15.0428	1.34627	0.428971	1.05855	0.0820865	0.518617	0.760339
ENSG00000112561	6	41651716	41703997	-	52282	5648	TFEB	1474.7	1362.88	1396.01	1176.52	0.880797	-0.183118	0.936037	-0.0953621	0.518652	0.760339
ENSG00000168918	2	233924677	234116549	+	191873	6998	INPP5D	2036.5	1586.21	1610.99	1446.82	0.828354	-0.271681	0.937612	-0.0929371	0.51869	0.760339
ENSG00000242019	19	55235984	55248003	+	12020	1691	KIR3DL3	0.398124	0.786216	0.573865	1.98069	3.78564	1.92054	1.03423	0.0485591	0.518702	NA
ENSG00000260861	20	1520790	1600655	-	79866	1283	RP4-576H24.4	1.10844	0.79129	0.716839	1.21008	1.56231	0.643677	1.05154	0.0725104	0.519217	NA
ENSG00000163053	2	230899698	230933715	-	34018	4938	SLC16A14	428.631	388.46	373.973	469.952	1.1841	0.243793	1.06766	0.0944581	0.519223	0.761037
ENSG00000133105	13	32313674	32377009	+	63336	2808	RXFP2	1.35701	0.662739	0.759847	0.116511	0.466706	-1.09941	0.957987	-0.0619218	0.519224	NA
ENSG00000197653	12	124247042	124420753	+	173712	16432	DNAH10	205.242	264.445	256.199	310.825	1.23875	0.308881	1.06448	0.0901466	0.519248	0.761037
ENSG00000163352	1	154966062	154966791	+	730	730	LENEP	6.63818	7.69271	8.0366	5.75834	0.75499	-0.405471	0.943863	-0.0833505	0.519297	0.761048
ENSG00000054803	20	54572496	54580528	-	8033	3024	CBLN4	102.961	112.031	104.583	153.922	1.3974	0.482741	1.05624	0.078943	0.519353	0.76107
ENSG00000082515	5	154320630	154348971	+	28342	5267	MRPL22	2436.55	2372.64	2350.1	2499.44	1.11411	0.155892	1.06651	0.0929033	0.519545	0.761266
ENSG00000016602	1	87012761	87046437	+	33677	3649	CLCA4	7.17765	6.29254	6.55846	4.79679	0.646497	-0.629285	0.950727	-0.0728977	0.51957	0.761266
ENSG00000215372	8	7213039	7243080	-	30042	3644	ZNF705G	0.376259	0.422288	0.354511	0.803532	2.36893	1.24424	1.04188	0.0591916	0.519594	NA
ENSG00000141252	17	411908	624957	-	213050	20899	VPS53	2679.76	2572.63	2593.45	2455.53	0.911901	-0.133051	0.940313	-0.0887872	0.519646	0.761318
ENSG00000113083	5	121398890	121413980	-	15091	5468	LOX	4159.65	4389.4	4441.42	4096.8	0.777484	-0.363114	0.942085	-0.0860711	0.519728	0.761378
ENSG00000180269	16	20042807	20085239	-	42433	1712	GPR139	0.784283	0.73952	0.581007	1.63116	2.68024	1.42236	1.03964	0.0560815	0.519743	NA
ENSG00000130538	22	16448824	16449805	-	982	982	OR11H1	0.268535	0.373075	0.4394	0	0.392469	-1.34935	0.961046	-0.057322	0.519744	NA
ENSG00000142973	1	47223510	47285085	+	61576	3459	CYP4B1	5380.83	3206.11	3118.48	3698.99	1.32866	0.409967	1.05916	0.0829268	0.519819	0.76143
ENSG00000174145	4	37245842	37451087	+	205246	8325	KIAA1239	16.1558	16.4078	14.6742	26.1593	1.61308	0.689818	1.05041	0.0709557	0.519846	0.76143
ENSG00000021645	14	78708734	80330762	+	1622029	11335	NRXN3	579.971	842.795	810.403	1025	1.27165	0.346699	1.0623	0.0871858	0.519928	0.761489
ENSG00000132341	12	131356424	131362223	+	5800	4825	RAN	26562.6	28144.4	28766.9	24642.7	0.912793	-0.13164	0.94056	-0.0884076	0.51997	0.76149
ENSG00000119632	14	94594116	94596590	-	2475	1662	IFI27L2	1778.06	1545.14	1618.58	1132.03	0.838278	-0.254499	0.93716	-0.0936328	0.520129	0.761662
ENSG00000131351	19	17160539	17186435	-	25897	5533	HAUS8	1272.65	1428.16	1404.48	1561.36	1.13728	0.185583	1.06817	0.0951372	0.520178	0.761674
ENSG00000163577	3	170606204	170626482	-	20279	5593	EIF5A2	582.667	514.986	518.711	494.034	0.849583	-0.235173	0.936554	-0.0945654	0.520407	0.761949
ENSG00000008197	6	50681541	50740701	+	59161	1856	TFAP2D	1.33705	1.15195	0.888034	2.63646	2.18912	1.13035	1.04325	0.0610902	0.520427	NA
ENSG00000267885	1	33439268	33439642	+	375	375	FKSG48	15.3265	14.1786	12.8911	21.4205	1.40195	0.487438	1.05587	0.0784278	0.520448	0.761949
ENSG00000110315	11	10533225	10562777	-	29553	7820	RNF141	2616.48	2852.72	2899.99	2586.83	0.916195	-0.126273	0.941499	-0.0869689	0.520503	0.761969
ENSG00000186329	3	171561139	171656505	+	95367	2719	TMEM212	28.0429	40.2477	42.7972	25.9073	0.614709	-0.702024	0.952355	-0.0704293	0.520616	0.762059
ENSG00000101871	X	10413350	10851773	-	438424	7569	MID1	2412.34	2556.54	2496.82	2892.44	1.15076	0.202582	1.06829	0.0953068	0.520688	0.762059
ENSG00000167230	17	35732928	35749662	+	16735	1919	C17orf78	6.35522	7.37535	7.80292	4.97027	1.35442	0.437675	1.05775	0.0810041	0.52078	0.762059
ENSG00000130377	19	6135258	6193112	+	57855	3454	ACSBG2	19.5199	23.2456	22.1615	29.3435	1.25738	0.33042	1.06299	0.0881341	0.520793	0.762059
ENSG00000065978	1	43148098	43168020	+	19923	1930	YBX1	61404.1	69577.1	70917.9	62035.2	0.887892	-0.171544	0.936761	-0.0942476	0.520808	0.762059
ENSG00000112249	6	100956070	101329248	-	373179	11731	ASCC3	4160.9	3947.68	3792.12	4822.72	1.12373	0.168301	1.06732	0.0939895	0.520819	0.762059
ENSG00000163785	3	133784147	133969689	-	185543	7992	RYK	7169.13	7579.34	7685.42	6982.63	0.914637	-0.128728	0.941109	-0.0875661	0.520863	0.762059
ENSG00000085760	2	55463731	55496483	-	32753	3371	MTIF2	6351.43	6164.7	6263.51	5608.85	0.89979	-0.152339	0.938102	-0.092183	0.520919	0.762059
ENSG00000187021	10	118349897	118368687	+	18791	4986	PNLIPRP1	6.04739	5.88675	5.76574	6.56748	1.45219	0.538227	1.05408	0.0759784	0.520935	0.762059
ENSG00000272921	12	4714110	4771809	+	57700	818	RP11-500M8.7	2.75944	63.2307	74.069	2.2651	0.752694	-0.409864	0.944347	-0.0826117	0.521019	0.762095
ENSG00000125879	20	16729003	16750707	+	21705	2198	OTOR	8.46022	6.58177	6.5932	6.5175	1.5092	0.593782	1.05247	0.0737776	0.521043	0.762095
ENSG00000269700	10	52152766	52154321	+	1556	1556	AC069547.2	0.470138	0.6061	0.525286	1.06068	2.23334	1.1592	1.04277	0.0604214	0.521079	NA
ENSG00000126522	7	65540785	65558545	+	17761	3195	ASL	2520.74	2845.3	2944.18	2289.1	0.859913	-0.217737	0.936266	-0.0950091	0.521087	0.762098
ENSG00000171942	19	15838834	15839862	+	1029	1029	OR10H2	1.4804	0.634492	0.457307	1.63116	2.79995	1.4854	1.03867	0.0547424	0.5212	NA
ENSG00000151746	12	32259769	32536567	+	276799	11790	BICD1	6981.91	7331.28	7480.48	6492.07	0.867294	-0.205407	0.936157	-0.0951782	0.5212	0.762098
ENSG00000162843	1	241815580	241965435	+	149856	4935	WDR64	14.0487	13.3625	13.8574	10.5783	0.772267	-0.372828	0.942789	-0.0849926	0.521207	0.762098
ENSG00000145901	5	150409506	150473138	-	63633	6145	TNIP1	10882.3	10900.9	10764.1	11670.5	1.09633	0.132685	1.06325	0.0884849	0.52121	0.762098
ENSG00000179029	17	8076555	8079717	-	3163	3163	TMEM107	1011.11	1060.52	1041.84	1165.62	1.12286	0.167174	1.06716	0.0937819	0.521398	0.762314
ENSG00000173812	17	39845137	39848920	+	3784	3623	EIF1	32412.1	29118.9	28687	31548.8	1.11272	0.154087	1.06608	0.0923151	0.521558	0.762437
ENSG00000158793	1	161087876	161095235	+	7360	3793	NIT1	2771.75	2922.23	2881.14	3153.36	1.09471	0.130549	1.06284	0.0879267	0.521565	0.762437
ENSG00000068305	15	100017370	100256671	+	239302	7030	MEF2A	4630.68	4194.03	4039.86	5061.21	1.12092	0.164684	1.06694	0.0934733	0.521833	0.762768
ENSG00000127526	19	16660642	16683193	-	22552	7257	SLC35E1	8179.77	9045.14	9160.23	8397.74	0.901499	-0.149602	0.938472	-0.0916139	0.521909	0.762806
ENSG00000221994	X	47842756	47931025	-	88270	3659	ZNF630	461.534	446.922	435.109	513.37	1.15718	0.210615	1.06803	0.0949473	0.521942	0.762806
ENSG00000267849	6	44400472	44400720	-	249	249	AL133262.1	0.554944	0.709077	0.679422	0.875883	1.75843	0.814284	1.04771	0.0672422	0.521983	NA
ENSG00000102580	13	96329393	96447243	+	117851	5591	DNAJC3	5117.69	4961.7	5019.1	4638.85	0.896805	-0.157134	0.937817	-0.0926221	0.52203	0.762875
ENSG00000175077	3	186915274	186919253	+	3980	2217	RTP1	4.11575	3.55891	3.77586	2.33857	0.639797	-0.644314	0.951448	-0.0718039	0.522143	0.762956
ENSG00000184731	2	38814	46870	-	8057	3968	FAM110C	2564.25	2227.39	2159.55	2608.98	1.19909	0.261942	1.06632	0.0926386	0.522168	0.762956
ENSG00000204296	6	32256303	32339684	-	83382	2457	C6orf10	4.06241	4.6094	5.12705	1.69759	0.67031	-0.577099	0.949939	-0.0740932	0.522292	0.763025
ENSG00000142528	19	50528971	50556671	+	27701	6898	ZNF473	1650.68	1765.46	1743.44	1889.32	1.08543	0.118271	1.06026	0.0844238	0.522303	0.763025
ENSG00000168002	11	62529016	62534182	+	5167	1923	POLR2G	5862.08	5208.83	5184.8	5343.97	1.09706	0.133648	1.0633	0.0885487	0.522339	0.763025
ENSG00000012779	10	45869661	45941561	+	71901	3685	ALOX5	2295.89	2288.49	2236.43	2581.29	1.19902	0.261856	1.06626	0.0925639	0.522469	0.76309
ENSG00000137936	1	94027347	94312706	-	285360	5072	BCAR3	2131.69	2312.45	2279.58	2497.36	1.14437	0.194554	1.06795	0.0948477	0.522496	0.76309
ENSG00000185897	19	35849362	35851387	+	2026	1855	FFAR3	14.1848	11.51	10.8957	14.9657	1.34062	0.422896	1.05806	0.0814171	0.522508	0.76309
ENSG00000212864	9	140114707	140116033	-	1327	1142	RNF208	817.149	712.68	728.884	621.533	0.845798	-0.241615	0.93714	-0.0936642	0.522728	0.763351
ENSG00000103351	16	3550924	3589048	+	38125	7798	CLUAP1	2236.05	2151.13	2120.69	2322.33	1.12223	0.166372	1.06692	0.0934469	0.522786	0.763359
ENSG00000126777	14	56025790	56168244	+	142455	17578	KTN1	19547.4	20630.1	20333.6	22297.9	1.10775	0.147629	1.06522	0.091151	0.522855	0.763359
ENSG00000236287	11	10833621	10880343	-	46723	9029	ZBED5	4996.57	5299.35	5379.87	4846.44	0.909667	-0.13659	0.940098	-0.0891172	0.522857	0.763359
ENSG00000116785	1	196743925	196763203	+	19279	2945	CFHR3	29.3514	35.1151	34.2629	39.909	1.41801	0.503867	1.05481	0.0769811	0.523037	0.763516
ENSG00000163444	1	202976514	202993976	+	17463	4026	TMEM183A	6014.99	6390.48	6473.64	5922.69	0.917455	-0.12429	0.942061	-0.0861072	0.523048	0.763516
ENSG00000133246	19	8554940	8567996	-	13057	3763	PRAM1	247.986	225.761	218.507	266.565	1.21261	0.27811	1.06534	0.091308	0.523112	0.76355
ENSG00000259120	17	73642323	73644057	+	1735	1086	SMIM6	66.5355	61.3248	54.6985	98.5977	1.44904	0.535094	1.05377	0.0755581	0.523171	0.763551
ENSG00000213516	1	89445139	89458643	-	13505	5087	RBMXL1	3435.99	3589.41	3635.89	3327.98	0.898208	-0.154879	0.938135	-0.0921328	0.523207	0.763551
ENSG00000170881	8	125486979	125500155	+	13177	2700	RNF139	5392.84	4945.17	4958.28	4871.43	1.14087	0.190133	1.06777	0.0946066	0.523237	0.763551
ENSG00000166257	11	123499895	123525952	-	26058	9464	SCN3B	425.456	284.362	273.844	343.526	1.30558	0.384693	1.05966	0.0836065	0.523361	0.763622
ENSG00000137710	11	110045605	110167447	-	121843	6588	RDX	7436.74	7990.91	7809.11	9013.51	1.15604	0.209187	1.06779	0.0946256	0.523386	0.763622
ENSG00000064601	20	44518783	44527459	+	8677	5856	CTSA	14273.5	14626	14863.2	13292.1	0.89396	-0.161718	0.937645	-0.0928868	0.523409	0.763622
ENSG00000260836	15	83208783	83224682	-	15900	880	RP11-152F13.10	0.514067	0.65276	0.534243	1.31941	1.88436	0.914073	1.04587	0.0646984	0.523486	NA
ENSG00000163050	1	227085237	227175246	+	90010	7797	ADCK3	6354.06	7250.93	7166.57	7725.5	1.13426	0.181753	1.06754	0.0942881	0.523487	0.763623
ENSG00000102383	X	74588262	74743337	-	155076	6820	ZDHHC15	194.522	213.36	205.047	260.125	1.2321	0.301117	1.06404	0.0895533	0.523493	0.763623
ENSG00000203864	1	117236734	117249225	+	12492	386	C1orf137	0.722847	0.793866	0.624242	1.748	2.19136	1.13183	1.04276	0.0604072	0.523578	NA
ENSG00000010322	3	52489134	52527087	+	37954	9161	NISCH	8959.82	9645.95	9491.06	10517.2	1.10873	0.148914	1.06526	0.0912067	0.523732	0.763892
ENSG00000183690	X	44007128	44202918	-	195791	3319	EFHC2	462.235	469.534	453.009	562.489	1.23134	0.30023	1.06403	0.0895345	0.523799	0.763892
ENSG00000072195	2	220299568	220363009	+	63442	17910	SPEG	3408.71	3774.09	3892.69	3107.02	0.797683	-0.326113	0.941071	-0.0876245	0.523801	0.763892
ENSG00000091140	7	107531415	107572175	+	40761	5299	DLD	8113.19	8539.14	8501.36	8751.66	1.11271	0.154077	1.06577	0.0918899	0.524006	0.76413
ENSG00000136098	13	52706775	52733996	-	27222	4272	NEK3	949.233	1136.05	1121.33	1218.83	1.13836	0.186962	1.06756	0.0943212	0.524184	0.764275
ENSG00000152749	13	95254157	95286899	+	32743	8822	GPR180	1883.42	2090.89	2126.12	1892.71	0.898799	-0.15393	0.938327	-0.091838	0.524193	0.764275
ENSG00000165996	10	17631958	17659376	-	27419	2175	PTPLA	287.512	197.165	190.15	236.624	1.24486	0.315989	1.06308	0.0882443	0.524267	0.764275
ENSG00000112167	6	39071840	39082965	-	11126	2925	SAYSD1	2148.36	2015.84	2005.81	2072.26	1.09464	0.130458	1.06255	0.0875314	0.52432	0.764275
ENSG00000173272	2	132222473	132250316	-	27844	4093	MZT2A	3402.11	3233.18	3177.65	3545.49	1.15752	0.211031	1.0676	0.0943736	0.524322	0.764275
ENSG00000119396	9	123940415	123985292	-	44878	4304	RAB14	8495.37	7678.73	7627.01	7969.67	1.08999	0.124321	1.06139	0.0859484	0.524383	0.764275
ENSG00000181856	17	7184986	7191576	+	6591	4046	SLC2A4	161.09	139.706	134.457	169.23	1.25765	0.330727	1.06225	0.0871181	0.524412	0.764275
ENSG00000157654	9	112542589	112934792	+	392204	8203	PALM2-AKAP2	20.4608	21.2656	21.9316	17.5199	0.728437	-0.457123	0.946742	-0.0789571	0.524473	0.764275
ENSG00000151062	12	1901123	2028002	-	126880	7639	CACNA2D4	413.666	395.121	385.341	450.136	1.16829	0.224403	1.0673	0.0939674	0.524503	0.764275
ENSG00000110200	11	71817424	71823826	-	6403	2883	ANAPC15	1904.43	1727.97	1673.49	2034.42	1.11632	0.158751	1.06611	0.0923621	0.524538	0.764275
ENSG00000177663	22	17565844	17596583	+	30740	9035	IL17RA	2956.75	2597.09	2538.02	2929.32	1.10494	0.143974	1.06457	0.0902706	0.52456	0.764275
ENSG00000142347	19	8585674	8642461	-	56788	8550	MYO1F	1851.94	1588.24	1539.05	1864.97	1.18556	0.245565	1.06654	0.0929393	0.524722	0.764338
ENSG00000177556	5	151121877	151152093	-	30217	5239	ATOX1	4387.04	3546.61	3658.18	2919.02	0.870847	-0.199508	0.936676	-0.0943773	0.524732	0.764338
ENSG00000136930	9	127115745	127177723	-	61979	2152	PSMB7	10461	9159.04	9138.22	9276.11	1.10854	0.148664	1.06511	0.0909994	0.524754	0.764338
ENSG00000124104	20	44462449	44471914	+	9466	4066	SNX21	1464.79	1405.05	1425.24	1291.48	0.884503	-0.177062	0.937056	-0.093793	0.524806	0.764338
ENSG00000109065	17	72766686	72772506	-	5821	4049	NAT9	3559.11	3521.66	3446.4	3945.01	1.10953	0.149949	1.06524	0.0911813	0.52481	0.764338
ENSG00000115758	2	10580094	10588630	-	8537	2968	ODC1	16359.9	17597.9	18063.3	14979.9	0.878145	-0.187469	0.936809	-0.0941729	0.524933	0.764456
ENSG00000100836	14	23790498	23795394	+	4897	3876	PABPN1	14815.7	13760	13488.9	15284.4	1.13348	0.180753	1.06727	0.0939269	0.525008	0.764468
ENSG00000172794	17	72666717	72743474	+	76758	5074	RAB37	148.704	139.008	136.063	155.574	1.21319	0.278802	1.06492	0.0907436	0.525024	0.764468
ENSG00000176515	6	1080164	1105181	+	25018	3435	AL033381.1	4.70055	5.76822	5.76232	5.80137	1.31677	0.397005	1.05873	0.0823404	0.525077	0.764486
ENSG00000110801	12	122326637	122356203	+	29567	8778	PSMD9	1668.16	1719.13	1762.13	1477.22	0.91756	-0.124126	0.942265	-0.0857949	0.525181	0.764576
ENSG00000153230	1	247901917	247902861	+	945	945	OR14K1	4.92726	5.43642	4.9853	7.97397	1.4787	0.564334	1.05251	0.0738364	0.52537	0.764792
ENSG00000151611	4	146539415	146581187	+	41773	7677	MMAA	1028.22	1083.34	1061.3	1207.33	1.12242	0.166606	1.06655	0.0929565	0.525455	0.764832
ENSG00000151962	4	155702365	155749965	+	47601	4027	RBM46	7.88348	12.2816	13.7983	3.75016	0.689715	-0.535928	0.949378	-0.0749457	0.525514	0.764832
ENSG00000178243	9	138235095	138238408	+	3314	1924	C9orf62	0.593647	0.360032	0.200403	1.25794	3.45159	1.78726	1.03469	0.0491991	0.52552	NA
ENSG00000273155	2	99771461	99811761	+	40301	669	MRPL30	7.72674	7.78341	8.07244	6.15765	0.819234	-0.287653	0.939551	-0.0899564	0.525608	0.764832
ENSG00000114021	3	100053545	100075710	+	22166	4495	NIT2	4846.85	4967.91	5048.03	4517.23	0.90406	-0.145509	0.939291	-0.0903556	0.525646	0.764832
ENSG00000176485	11	63340667	63384355	-	43689	3104	PLA2G16	3624.37	3338.98	3304.73	3531.65	1.17414	0.231601	1.06688	0.0933932	0.525654	0.764832
ENSG00000134042	18	48324574	48351772	-	27199	2441	MRO	59.4152	52.8045	53.4963	48.913	0.840296	-0.25103	0.937973	-0.0923817	0.525669	0.764832
ENSG00000130649	10	135333910	135374724	+	40815	9621	CYP2E1	364.995	392.722	404.845	324.529	0.786786	-0.345957	0.942352	-0.0856616	0.525688	0.764832
ENSG00000179058	9	132374504	132383055	-	8552	1620	C9orf50	72.3655	55.3568	53.0933	68.0889	1.24225	0.312955	1.06294	0.0880552	0.525777	0.764902
ENSG00000100239	22	50781733	50883514	+	101782	5344	PPP6R2	4473.16	4184.47	4123.49	4527.49	1.10772	0.147599	1.06485	0.0906513	0.525874	0.764978
ENSG00000203804	1	150533480	150533969	-	490	490	ADAMTSL4-AS1	15.3722	18.1374	18.8281	14.2524	0.813466	-0.297845	0.940088	-0.0891329	0.525912	0.764978
ENSG00000139722	12	123349882	123380991	-	31110	5946	VPS37B	3269.05	3615.7	3567.87	3884.75	1.10387	0.142573	1.06421	0.0897839	0.526097	0.765187
ENSG00000154162	5	21750782	22853731	-	1102950	5928	CDH12	353.385	283.044	298.013	198.841	0.664203	-0.590303	0.950876	-0.0726706	0.526197	0.765236
ENSG00000178828	1	20140523	20141771	-	1249	1249	RNF186	4.39185	4.82808	5.07736	3.42588	0.582218	-0.78037	0.954553	-0.0671024	0.5263	0.765236
ENSG00000182923	3	134204585	134293859	+	89275	10114	CEP63	2586.45	2609.03	2646.45	2398.54	0.919702	-0.120762	0.942977	-0.0847049	0.526327	0.765236
ENSG00000270898	2	53897430	54087297	-	189868	2340	ASB3	6.40912	6.91619	7.15479	5.57407	0.794795	-0.331345	0.941776	-0.0865435	0.526345	0.765236
ENSG00000187808	X	118892576	118894164	+	1589	1589	SOWAHD	95.4019	79.492	81.4811	68.3036	0.856119	-0.224117	0.937235	-0.0935172	0.52636	0.765236
ENSG00000109332	4	103715540	103790053	-	74514	10069	UBE2D3	19163.9	18552.5	18796.6	17178.9	0.928829	-0.106515	0.94611	-0.0799206	0.526379	0.765236
ENSG00000163872	3	183415606	183530413	+	114808	10212	YEATS2	8767.59	9573.55	9587.61	9494.48	0.910587	-0.135132	0.940637	-0.0882902	0.526431	0.765251
ENSG00000120324	5	140571942	140575215	+	3274	3274	PCDHB10	227.458	233.078	235.448	219.745	0.792701	-0.335151	0.941983	-0.0862267	0.526486	0.76527
ENSG00000159363	1	17312453	17338423	-	25971	5253	ATP13A2	3711	3817	3875.47	3488.08	0.91227	-0.132468	0.941026	-0.0876934	0.52653	0.765275
ENSG00000197044	19	11877815	11894893	+	17079	4748	ZNF441	1011.48	954.358	969.891	866.989	0.883612	-0.178515	0.937256	-0.0934846	0.526653	0.765289
ENSG00000188086	3	46783582	46854048	-	70467	3128	PRSS45	193.501	209.815	200.566	261.844	1.31235	0.392149	1.05865	0.0822309	0.526657	0.765289
ENSG00000166927	11	60145955	60163424	+	17470	4348	MS4A7	1950.02	1763	1773.69	1702.89	0.839649	-0.252142	0.938185	-0.0920551	0.526664	0.765289
ENSG00000132952	13	31191830	31233686	+	41857	3904	USPL1	2012.13	1991.8	2016.53	1852.7	0.905606	-0.143045	0.939673	-0.0897693	0.526715	0.765303
ENSG00000117906	15	77223960	77242601	+	18642	5887	RCN2	13024.3	12274.1	12689.4	9937.95	0.867329	-0.205349	0.937018	-0.0938514	0.526877	0.765478
ENSG00000136155	13	78109809	78219398	+	109590	4205	SCEL	1426.04	1780.33	1685.37	2314.48	1.36197	0.445691	1.05621	0.0788908	0.527136	0.765794
ENSG00000068745	3	48725436	48777786	-	52351	5624	IP6K2	9521.94	10316.1	10488.6	9346.09	0.889578	-0.168807	0.937704	-0.0927952	0.527184	0.765804
ENSG00000078177	4	40058446	40159872	+	101427	9835	N4BP2	1416.27	1423.47	1430.07	1386.33	0.872347	-0.197026	0.937055	-0.0937939	0.527266	0.765804
ENSG00000126562	17	40932696	40948954	+	16259	5089	WNK4	103.159	110.981	104.556	147.125	1.26261	0.336407	1.06137	0.0859217	0.527267	0.765804
ENSG00000171631	11	72975550	73009662	+	34113	3976	P2RY6	849.551	611.297	593.629	710.675	1.21555	0.281611	1.06431	0.0899147	0.527359	0.765877
ENSG00000111581	12	69080514	69136785	+	56272	5516	NUP107	6862.99	7908.46	7731.87	8901.8	1.12347	0.167959	1.06634	0.0926722	0.527488	0.765997
ENSG00000165556	13	28536274	28545276	-	9003	4122	CDX2	4.61475	28.6605	32.8853	4.89614	1.57635	0.656588	1.04984	0.070172	0.527535	0.765997
ENSG00000172059	2	10182976	10194963	+	11988	4589	KLF11	2166.34	2400.22	2317.83	2863.67	1.12486	0.169752	1.06643	0.0927886	0.527566	0.765997
ENSG00000154655	18	5954705	6415236	-	460532	7959	L3MBTL4	603.681	616.13	633.848	516.467	0.814692	-0.295674	0.94034	-0.0887449	0.527921	0.766422
ENSG00000164088	3	52279841	52284613	+	4773	3539	PPM1M	1908.59	1822.04	1795.42	1971.81	1.1011	0.138944	1.06351	0.0888334	0.527942	0.766422
ENSG00000180205	20	44236578	44259907	-	23330	659	WFDC9	1.17562	1.11814	1.20034	0.655765	0.428833	-1.22151	0.960676	-0.0578786	0.527982	NA
ENSG00000154438	7	117003276	117068177	-	64902	3065	ASZ1	1.51183	2.00332	2.13024	1.28941	0.610437	-0.712087	0.953659	-0.0684543	0.528095	NA
ENSG00000145248	4	48485360	48491213	+	5854	1790	SLC10A4	47.1238	51.7498	49.3891	65.0287	1.27264	0.347819	1.06057	0.084839	0.528217	0.766761
ENSG00000141956	21	43218385	43299591	-	81207	13004	PRDM15	2069.18	2276.62	2318.04	2043.59	0.889138	-0.16952	0.937817	-0.0926223	0.528329	0.766833
ENSG00000267596	17	34323476	34329084	-	5609	1567	CCL15	1.19595	1.31558	1.41535	0.754399	0.548753	-0.86577	0.956148	-0.0646939	0.528333	NA
ENSG00000214860	17	18280976	18292961	+	11986	2156	EVPLL	89.5947	82.8212	78.7499	105.722	1.3259	0.406974	1.05763	0.0808303	0.528389	0.766833
ENSG00000198771	1	167599330	167675486	+	76157	5718	RCSD1	884.376	789.144	794.696	757.919	0.842567	-0.247137	0.938288	-0.0918976	0.528391	0.766833
ENSG00000175728	11	130542851	130587247	+	44397	3547	C11orf44	2.945	4.10029	4.03322	4.47755	1.43295	0.518987	1.05331	0.0749368	0.528497	0.766926
ENSG00000133657	3	194123401	194219093	-	95693	10099	ATP13A3	11420.9	12005.9	12180.5	11023.8	0.870852	-0.1995	0.937261	-0.0934772	0.52866	0.767043
ENSG00000152894	6	128289924	128841870	-	551947	9066	PTPRK	5536.46	6319.5	6130.94	7380.15	1.13613	0.184125	1.06679	0.0932758	0.52866	0.767043
ENSG00000185088	15	63418071	63450220	-	32150	4037	RPS27L	4052.98	3782.97	3749.18	3973.05	1.11307	0.154543	1.0652	0.0911247	0.528717	0.767065
ENSG00000184164	22	50311815	50321188	+	9374	5165	CRELD2	2421.34	2243.95	2209.87	2435.68	1.12737	0.172959	1.06637	0.0927045	0.529035	0.767467
ENSG00000163993	4	6694796	6698897	+	4102	1280	S100P	284.29	205.534	184.887	321.674	1.4502	0.53625	1.05267	0.0740548	0.529097	0.767496
ENSG00000184571	22	25115001	25170687	-	55687	3801	PIWIL3	4.12108	4.1892	3.77259	6.53264	1.64502	0.718108	1.04829	0.0680315	0.529258	0.76761
ENSG00000110900	12	31079362	31149534	+	70173	7113	TSPAN11	229.487	281.976	288.281	246.505	0.828388	-0.271622	0.939455	-0.0901036	0.529259	0.76761
ENSG00000138039	2	48859428	48982880	-	123453	6215	LHCGR	43.6648	37.866	36.8028	43.8463	1.43944	0.52551	1.05295	0.0744407	0.529367	0.767706
ENSG00000144535	2	232825955	233209060	+	383106	11341	DIS3L2	2490.69	2576.29	2542.06	2768.88	1.09102	0.125671	1.06116	0.0856389	0.529612	0.768001
ENSG00000120694	13	31710762	31736525	-	25764	4097	HSPH1	13136.4	12321.3	12556.2	11000.5	0.909098	-0.137492	0.940641	-0.0882842	0.529728	0.768065
ENSG00000165046	8	38243725	38267045	+	23321	6114	LETM2	287.283	260.621	268.785	214.695	0.834884	-0.260352	0.939046	-0.0907316	0.529739	0.768065
ENSG00000112659	6	43149913	43192325	+	42413	12251	CUL9	4084.75	4053.11	4119.4	3680.21	0.895812	-0.158731	0.938627	-0.0913765	0.529952	0.768314
ENSG00000083799	16	50775961	50835846	+	59886	12963	CYLD	3908.84	3373.64	3293.8	3822.75	1.09955	0.136915	1.06299	0.0881218	0.530059	0.768369
ENSG00000139549	12	49483204	49488602	-	5399	1936	DHH	15.2755	15.3912	15.0252	17.4501	1.22003	0.286921	1.06348	0.0887988	0.530076	0.768369
ENSG00000169228	5	176728199	176730745	-	2547	2065	RAB24	1156.88	1167.14	1130.03	1375.9	1.14004	0.18909	1.06664	0.0930766	0.530114	0.768369
ENSG00000183154	8	37592279	37594944	-	2666	2086	RP11-863K10.7	12.8954	14.0262	13.6258	16.2784	1.17617	0.2341	1.06594	0.0921297	0.530185	0.76841
ENSG00000158987	5	130759614	130970929	-	211316	11125	RAPGEF6	776.371	787.712	803.864	696.857	0.901774	-0.149162	0.939422	-0.0901541	0.530245	0.768423
ENSG00000004838	3	50378541	50384283	-	5743	4009	ZMYND10	941.178	1249.99	1180.55	1640.61	1.29589	0.37394	1.05882	0.0824586	0.5303	0.768423
ENSG00000148303	9	136215069	136218281	+	3213	2242	RPL7A	122361	116510	119859	97669.5	0.880527	-0.18356	0.937636	-0.0929008	0.530333	0.768423
ENSG00000104442	8	66514694	66546442	-	31749	3408	ARMC1	4149.12	4262.96	4364.85	3689.82	0.913372	-0.130726	0.941633	-0.086764	0.53036	0.768423
ENSG00000130477	19	17712137	17799401	-	87265	11438	UNC13A	438.651	348.37	362.529	268.724	0.745589	-0.423548	0.946527	-0.0792843	0.530469	0.768503
ENSG00000185105	17	79897521	79905109	-	7589	2458	MYADML2	4.9413	5.51803	5.14271	7.62921	1.30983	0.389374	1.05803	0.081385	0.530498	0.768503
ENSG00000154928	3	134316643	134979309	+	662667	6956	EPHB1	438.128	516.334	535.531	408.348	0.787064	-0.345447	0.943191	-0.0843775	0.530541	0.768505
ENSG00000168137	3	9439299	9520924	+	81626	10808	SETD5	13151.6	11911.2	11663.1	13306.8	1.09586	0.132062	1.06218	0.0870231	0.530649	0.768601
ENSG00000069764	16	14766405	14788526	-	22122	1113	PLA2G10	26.0394	27.7656	28.5396	23.4119	0.786079	-0.347253	0.943303	-0.0842062	0.530697	0.76861
ENSG00000125551	2	88047606	88058312	+	10707	2254	PLGLB2	19.837	15.633	14.3987	22.5762	1.22326	0.290731	1.06314	0.0883366	0.530759	0.768639
ENSG00000085063	11	33719807	33757991	-	38185	4942	CD59	20468	19039	19410.9	16947.2	0.89735	-0.156257	0.93891	-0.0909409	0.530878	0.768723
ENSG00000182963	17	42875816	42908184	-	32369	8660	GJC1	642.265	589.944	556.969	775.432	1.17439	0.231915	1.06589	0.0920528	0.5309	0.768723
ENSG00000184785	X	134124968	134126501	+	1534	1534	SMIM10	555.941	553.251	573.059	441.834	0.841435	-0.249076	0.938794	-0.0911191	0.530943	0.768725
ENSG00000117425	1	45285516	45308735	-	23220	5149	PTCH2	527.179	566.582	561.779	593.603	1.29812	0.376423	1.05854	0.0820735	0.531114	0.768863
ENSG00000101844	X	107334898	107397901	+	63004	2927	ATG4A	966.513	935.668	942.452	897.508	0.927483	-0.108607	0.945908	-0.0802283	0.531156	0.768863
ENSG00000196666	11	47608198	47610746	+	2549	1435	FAM180B	16.6782	15.7247	15.0377	19.5892	1.26931	0.344044	1.06018	0.0843095	0.531163	0.768863
ENSG00000099260	1	100111499	100160097	+	48599	8244	PALMD	2533.37	2831.2	2915.56	2356.64	0.83421	-0.261518	0.939366	-0.090241	0.531302	0.769004
ENSG00000146374	6	127439749	127518910	+	79162	3179	RSPO3	1748.86	1459.74	1475.47	1371.26	0.718046	-0.477853	0.948599	-0.0761292	0.531371	0.769044
ENSG00000240771	12	58003963	58013162	+	9200	3362	ARHGEF25	2172.73	2402.97	2464.9	2054.66	0.838247	-0.254553	0.939097	-0.0906539	0.531437	0.769075
ENSG00000162782	1	179560748	179660407	+	99660	4032	TDRD5	498.483	650.157	666.836	556.343	0.79297	-0.334662	0.942848	-0.0849028	0.531476	0.769075
ENSG00000267802	14	52436014	52436247	-	234	234	AL358333.1	0.502016	0.469358	0.532801	0.112496	0.484813	-1.0445	0.958995	-0.0604045	0.531498	NA
ENSG00000106258	7	99245817	99277621	-	31805	6731	CYP3A5	770.112	341.596	322.044	451.576	1.39131	0.476446	1.05419	0.0761376	0.531614	0.769214
ENSG00000198690	15	31196055	31235311	+	39257	6194	FAN1	2410.08	2212.72	2222.59	2157.21	0.895349	-0.159477	0.938793	-0.0911203	0.531761	0.769368
ENSG00000136514	3	187086120	187089864	+	3745	1554	RTP4	2821.72	2321.97	2292.51	2487.69	1.21211	0.277526	1.06359	0.0889476	0.532026	0.769546
ENSG00000130475	19	17858527	17899377	+	40851	5700	FCHO1	1787.71	1573.64	1544.57	1737.17	1.17687	0.234952	1.06556	0.0916161	0.532038	0.769546
ENSG00000168256	17	40163400	40177659	+	14260	5563	NKIRAS2	3571.67	3355.27	3390.51	3157.04	0.921557	-0.117854	0.943983	-0.0831677	0.532054	0.769546
ENSG00000167110	9	131018108	131038274	-	20167	6961	GOLGA2	8258.91	7664.27	7754.08	7159.08	0.911967	-0.132947	0.94147	-0.0870122	0.532075	0.769546
ENSG00000008441	19	13106422	13209610	+	103189	6302	NFIX	9591.87	10218.2	10417.7	9095.89	0.8737	-0.19479	0.937779	-0.0926804	0.532149	0.769546
ENSG00000175063	20	44441215	44445596	+	4382	1641	UBE2C	6710.81	7545.15	7386.93	8435.1	1.15959	0.213614	1.06617	0.0924315	0.532166	0.769546
ENSG00000181418	12	49388932	49393092	-	4161	3749	DDN	37.8196	41.3083	42.2238	36.1584	0.779055	-0.360203	0.944167	-0.0828862	0.532206	0.769546
ENSG00000187860	22	30752624	30774647	+	22024	6586	CCDC157	663.027	766.056	780.487	684.885	0.866788	-0.206249	0.937847	-0.0925752	0.53225	0.769546
ENSG00000261603	3	46761073	46777919	-	16847	982	PRSS46	31.7739	37.7833	39.124	30.2417	0.762312	-0.391546	0.945548	-0.0807766	0.53226	0.769546
ENSG00000224877	17	79213039	79215081	+	2043	1376	C17orf89	2825.9	2229.44	2195.49	2420.45	1.18248	0.241821	1.06522	0.0911546	0.532419	0.769716
ENSG00000155506	5	154092462	154197167	+	104706	8492	LARP1	21643.5	19983.4	19672.8	21730.3	1.07676	0.106701	1.05658	0.0794022	0.532482	0.769748
ENSG00000145431	4	157681606	157892546	-	210941	5593	PDGFC	4256.28	4042.01	3922.71	4713.06	1.14958	0.201112	1.06626	0.0925559	0.532614	0.769839
ENSG00000116525	1	33611003	33647660	-	36658	3646	TRIM62	828.71	806.84	793.151	883.846	1.11895	0.162145	1.06526	0.0911996	0.532679	0.769839
ENSG00000169018	15	68570141	68588203	+	18063	7569	FEM1B	6177.47	5796.79	5701.45	6333.06	1.0998	0.137237	1.06274	0.0877904	0.532686	0.769839
ENSG00000100461	14	23369854	23388393	-	18540	6584	RBM23	7026.95	6916.74	6993.29	6486.11	0.933097	-0.0999008	0.948219	-0.0767082	0.532726	0.769839
ENSG00000136436	17	46908350	46943884	+	35535	8333	CALCOCO2	5227.91	5082.13	5006.65	5506.71	1.0902	0.124597	1.06065	0.0849528	0.532773	0.769839
ENSG00000139547	12	57345219	57353158	-	7940	3460	RDH16	87.4191	107.131	105.343	117.188	1.23415	0.303522	1.06203	0.0868298	0.532837	0.769839
ENSG00000184984	15	34260921	34357291	+	96371	3450	CHRM5	11.8104	11.7414	11.2358	14.5857	1.23803	0.308047	1.06177	0.0864778	0.532898	0.769839
ENSG00000243955	6	52656462	52668708	-	12247	1019	GSTA1	713.985	630.468	583.839	892.757	1.42953	0.515544	1.05263	0.0740008	0.532912	0.769839
ENSG00000168135	22	38822332	38851205	-	28874	2065	KCNJ4	64.7859	63.8155	60.1002	84.7138	1.4224	0.508329	1.05285	0.0743064	0.53296	0.769839
ENSG00000184923	10	88985205	88996665	+	11461	5082	NUTM2A	51.3306	55.8423	57.6527	45.6589	0.791876	-0.336654	0.943213	-0.0843446	0.532999	0.769839
ENSG00000102096	X	48770459	48776301	-	5843	2761	PIM2	3016.72	2594.59	2641.5	2330.73	0.854475	-0.22689	0.938386	-0.0917463	0.533019	0.769839
ENSG00000167522	16	89334038	89556969	-	222932	15352	ANKRD11	7634.58	7354.64	7227.92	8067.48	1.09887	0.13602	1.06252	0.087495	0.533083	0.769839
ENSG00000164691	6	159455500	159466184	-	10685	4089	TAGAP	715.925	663.385	670.914	621.036	0.830345	-0.268217	0.939969	-0.0893149	0.533087	0.769839
ENSG00000092020	14	35554673	35591723	-	37051	3863	PPP2R3C	1841.62	1715.86	1752.38	1510.43	0.914146	-0.129504	0.942078	-0.0860819	0.533265	0.770035
ENSG00000132600	16	68344877	68392466	+	47590	9458	PRMT7	2480.54	2532.33	2502.9	2697.85	1.11001	0.150579	1.06423	0.0898124	0.53338	0.770133
ENSG00000167315	18	47309869	47340330	-	30462	3740	ACAA2	3857.34	4137.45	4084.85	4433.34	1.12242	0.166608	1.06542	0.0914183	0.533416	0.770133
ENSG00000140931	16	66637777	66647795	+	10019	3163	CMTM3	4360.89	4236.18	4281.96	3978.71	0.886234	-0.17424	0.938315	-0.0918553	0.533569	0.770209
ENSG00000124279	5	7859272	7869150	-	9879	2857	FASTKD3	1141.26	1161.42	1181.95	1045.93	0.917497	-0.124225	0.942946	-0.0847535	0.533571	0.770209
ENSG00000177426	18	3411606	3458409	+	46804	6608	TGIF1	6138.97	6385.99	6279.43	6985.34	1.11291	0.154333	1.06454	0.0902369	0.533594	0.770209
ENSG00000141425	18	33564350	33647539	-	83190	7733	RPRD1A	5550.78	5724.17	5844.27	5048.65	0.905948	-0.1425	0.940455	-0.0885689	0.533699	0.770301
ENSG00000186395	17	38974369	38978847	-	4479	2124	KRT10	2003.2	2020.87	2064.34	1776.39	0.883943	-0.177974	0.938255	-0.0919483	0.533927	0.77057
ENSG00000196262	7	44836279	44864163	+	27885	4429	PPIA	73101	73178.2	73089.3	73678.1	1.0891	0.123135	1.06025	0.0844101	0.53403	0.770658
ENSG00000125637	2	113914902	113966973	+	52072	13442	PSD4	6538.79	6495.3	6601.24	5899.41	0.894824	-0.160324	0.939027	-0.0907608	0.534139	0.770718
ENSG00000084733	2	26256976	26360323	+	103348	3631	RAB10	13950.1	15000.6	15224.9	13738.5	0.924599	-0.1131	0.945108	-0.0814487	0.534155	0.770718
ENSG00000105829	7	93592074	93633694	-	41621	5247	BET1	2554.5	2762.37	2738.44	2896.98	1.08894	0.12293	1.06019	0.0843208	0.534307	0.770764
ENSG00000258659	11	5640994	5665628	+	24635	2690	TRIM34	47.6473	51.2015	52.1801	45.6969	0.868751	-0.202986	0.938135	-0.0921324	0.534344	0.770764
ENSG00000121931	1	111489807	111506701	-	16895	3621	LRIF1	1645.68	1633.22	1644.98	1567.03	0.901819	-0.149091	0.93989	-0.0894364	0.534423	0.770764
ENSG00000105655	19	18545198	18549111	-	3914	3284	ISYNA1	15208.1	18671.9	19204.5	15675.8	0.841154	-0.249558	0.939405	-0.0901807	0.534427	0.770764
ENSG00000135315	6	84833960	84937353	-	103394	5418	KIAA1009	1353.73	1456.84	1437.14	1567.66	1.12069	0.164391	1.06515	0.0910511	0.534446	0.770764
ENSG00000116748	1	115215719	115238239	-	22521	2496	AMPD1	33.7935	28.4784	29.6463	21.909	0.716028	-0.481912	0.949237	-0.075159	0.534451	0.770764
ENSG00000109272	4	74718906	74719872	+	967	522	PF4V1	6.53705	8.34853	8.52117	7.37747	1.46971	0.555529	1.05116	0.0719791	0.534513	0.770764
ENSG00000165633	10	50222290	50323554	-	101265	8633	VSTM4	1249.91	1166.23	1130.99	1364.48	1.24007	0.310422	1.0613	0.0858352	0.534616	0.770764
ENSG00000157884	2	26804070	26864236	-	60167	1049	CIB4	7.27413	6.69227	6.55121	7.48574	1.42886	0.514867	1.05235	0.0736117	0.534621	0.770764
ENSG00000138028	2	27321757	27341995	-	20239	4181	CGREF1	1356.09	1268.67	1305.09	1063.77	0.823452	-0.280243	0.940791	-0.0880544	0.534626	0.770764
ENSG00000140650	16	8882680	8943188	+	60509	7645	PMM2	1325.17	1285.3	1249.66	1485.78	1.11841	0.161452	1.06494	0.090768	0.534646	0.770764
ENSG00000163743	4	76404247	76439974	-	35728	6565	RCHY1	1948.67	1773.96	1808.18	1581.46	0.893352	-0.1627	0.93896	-0.0908639	0.534706	0.770791
ENSG00000141437	18	29339525	29340843	-	1319	1319	SLC25A52	5.10908	5.0844	5.20506	4.40567	0.802159	-0.318041	0.942643	-0.0852163	0.534816	0.77089
ENSG00000138606	15	45459412	45493373	-	33962	4894	SHF	730.307	657.85	641.865	747.764	1.16413	0.219254	1.06552	0.0915624	0.53499	0.77108
ENSG00000182118	1	231154704	231175992	-	21289	2394	FAM89A	439.416	416.6	422.846	381.462	0.875434	-0.19193	0.93821	-0.0920173	0.535036	0.771087
ENSG00000101405	20	3052266	3053163	+	898	513	OXT	11.966	12.299	12.7549	9.73455	0.774151	-0.369313	0.945088	-0.0814789	0.535124	0.771153
ENSG00000222018	21	35772615	35773370	-	756	756	C21orf140	20.2661	24.893	26.3888	16.4793	0.803251	-0.316077	0.942626	-0.0852424	0.535256	0.771282
ENSG00000112343	6	25963030	25987384	+	24355	5345	TRIM38	5472.93	5009.94	5020.65	4949.71	0.902083	-0.148668	0.940049	-0.0891928	0.535518	0.77159
ENSG00000101363	20	35918041	35945663	+	27623	2045	MANBAL	4709.52	4724.5	4819.17	4191.96	0.909707	-0.136526	0.941336	-0.0872182	0.535583	0.77159
ENSG00000119917	10	91087651	91100728	+	13078	2640	IFIT3	9240.31	8882.05	9161.27	7311.4	0.831139	-0.266838	0.940342	-0.088742	0.535594	0.77159
ENSG00000130844	19	54024235	54083523	+	59289	7728	ZNF331	2594.54	2682.12	2622.14	3019.54	1.14419	0.194323	1.06575	0.0918743	0.535708	0.771694
ENSG00000165985	10	16555742	16564004	-	8263	2493	C1QL3	34.0667	42.5831	44.7392	30.4551	0.7921	-0.336246	0.943683	-0.0836258	0.535765	0.771715
ENSG00000215346	8	10983980	10987745	-	3766	2179	AF131215.5	4.85969	5.12673	5.53283	2.84241	0.713994	-0.486016	0.949601	-0.0746065	0.535884	0.771731
ENSG00000121413	19	58595205	58629794	-	34590	8307	ZSCAN18	5302.63	5038.8	5088.79	4757.59	0.893791	-0.161991	0.93915	-0.0905722	0.53593	0.771731
ENSG00000206069	22	25331077	25342662	-	11586	950	TMEM211	43.7357	44.0687	41.1699	60.3744	1.39674	0.482059	1.05319	0.0747709	0.535979	0.771731
ENSG00000124467	19	43256838	43359843	-	103006	4090	PSG8	1.26943	2.12867	2.05426	2.54723	2.39742	1.26148	1.03926	0.0555594	0.53602	NA
ENSG00000167183	17	46029333	46035244	-	5912	1519	PRR15L	2075.31	2390.48	2361.87	2551.44	1.21074	0.275887	1.06289	0.087991	0.536027	0.771731
ENSG00000141655	18	59992520	60058516	+	65997	8984	TNFRSF11A	409.108	394.618	377.234	492.403	1.18041	0.239286	1.06463	0.0903521	0.536084	0.771731
ENSG00000160613	11	117075053	117103241	-	28189	22303	PCSK7	5908.46	5585.19	5499.44	6067.53	1.09666	0.133119	1.06177	0.0864694	0.536087	0.771731
ENSG00000125818	20	1093906	1160596	+	66691	4896	PSMF1	11292.9	11342.6	11524	10322.5	0.914209	-0.129405	0.942349	-0.0856661	0.536104	0.771731
ENSG00000181885	17	7163222	7167302	-	4081	2492	CLDN7	12542.5	13103.4	13351	11710.7	0.886572	-0.173691	0.938673	-0.0913047	0.53613	0.771731
ENSG00000125319	17	42219274	42239844	+	20571	3005	C17orf53	634.741	668.996	654.949	748.008	1.14158	0.191028	1.06567	0.0917579	0.53617	0.771731
ENSG00000158636	11	76155967	76264069	+	108103	11783	C11orf30	2825.25	2824.47	2769.78	3132.08	1.09012	0.124486	1.0603	0.084479	0.5362	0.771731
ENSG00000213762	19	58125601	58134724	+	9124	3771	ZNF134	1822.18	1671.26	1684.83	1594.9	0.877497	-0.188535	0.938404	-0.0917197	0.536236	0.771731
ENSG00000108774	17	40276994	40307035	-	30042	2734	RAB5C	5820.98	5491.69	5590.21	4937.52	0.920126	-0.120096	0.943895	-0.083301	0.536322	0.771743
ENSG00000129351	19	10764937	10803093	+	38157	11024	ILF3	37418.3	43065.8	43709	39447.5	0.898345	-0.154659	0.939662	-0.0897859	0.536327	0.771743
ENSG00000198538	19	53300662	53360853	-	60192	5974	ZNF28	1952.71	1818.91	1839.05	1705.57	0.888773	-0.170113	0.938848	-0.0910359	0.536516	0.771911
ENSG00000141452	18	21083473	21111746	+	28274	3026	C18orf8	2172.01	2148.24	2111.32	2355.91	1.09858	0.135645	1.06209	0.086908	0.536527	0.771911
ENSG00000266208	17	38516907	38520945	+	4039	2094	CTD-2267D19.3	260.863	238.361	232.821	269.52	1.15559	0.208624	1.06547	0.0914855	0.536637	0.772008
ENSG00000204414	17	61986957	61996198	-	9242	1817	CSHL1	0.439775	0.601075	0.41795	1.63116	3.00652	1.58809	1.03532	0.0500817	0.536688	NA
ENSG00000213676	6	32065953	32096030	-	30078	3660	ATF6B	12510.1	12463.8	12660.3	11358.4	0.916897	-0.125169	0.943068	-0.0845663	0.536834	0.772232
ENSG00000105641	19	17982782	18005983	+	23202	3652	SLC5A5	148.769	178.851	169.584	230.981	1.37319	0.457528	1.0539	0.0757414	0.536971	0.772254
ENSG00000099364	16	30934376	30960104	+	25729	4340	FBXL19	3447.86	3274.83	3222.86	3567.15	1.10586	0.145166	1.06323	0.0884537	0.536973	0.772254
ENSG00000119402	9	123514256	123555690	-	41435	11263	FBXW2	6107.86	5531.98	5415.92	6184.82	1.08512	0.11786	1.05891	0.0825841	0.537005	0.772254
ENSG00000152193	13	79188426	79233314	-	44889	3529	RNF219	1424.52	1488.41	1493.21	1461.42	0.913203	-0.130993	0.942205	-0.0858879	0.537017	0.772254
ENSG00000124205	20	57875482	57901047	+	25566	2675	EDN3	172.589	209.486	218.461	158.999	0.592596	-0.754879	0.955703	-0.065365	0.537074	0.772277
ENSG00000149503	11	61891445	61920635	+	29191	4473	INCENP	2926.94	3021.73	2945.83	3448.68	1.13754	0.185924	1.06547	0.0914869	0.537124	0.772288
ENSG00000255819	12	10524952	10562745	-	37794	2592	KLRC4-KLRK1	15.6001	14.1565	13.4692	18.0226	1.32055	0.401144	1.05618	0.078852	0.537272	0.772441
ENSG00000258572	14	95982473	95984248	+	1776	993	RP11-1070N10.3	12.4253	8.78154	8.88899	8.17717	0.772334	-0.372703	0.94563	-0.0806523	0.53737	0.772522
ENSG00000105559	19	49340354	49371889	-	31536	3851	PLEKHA4	3787.44	3926	4028.55	3349.13	0.858424	-0.220238	0.938937	-0.0909001	0.537527	0.77259
ENSG00000178796	1	151682909	151702281	+	19373	2261	RIIAD1	12.1644	18.3243	18.7697	15.819	0.712228	-0.489588	0.949984	-0.0740254	0.537553	0.77259
ENSG00000064651	5	127419458	127525380	+	105923	10664	SLC12A2	2595.21	2575.7	2552.51	2706.17	1.15002	0.201659	1.06538	0.091366	0.537704	0.77259
ENSG00000188921	9	20995306	21031635	-	36330	9768	PTPLAD2	1866.34	1671.39	1645.09	1819.3	1.14342	0.193351	1.06541	0.0914101	0.537757	0.77259
ENSG00000166546	16	66461200	66527432	+	66233	7165	BEAN1	141.151	125.045	119.889	154.05	1.20448	0.268415	1.06293	0.0880519	0.537776	0.77259
ENSG00000186628	15	83424114	83474822	-	50709	6536	FSD2	23.2502	21.2743	21.7975	18.3311	0.794726	-0.33147	0.943816	-0.0834223	0.537802	0.77259
ENSG00000110011	11	63997750	64001758	+	4009	2807	DNAJC4	4121.15	3724.01	3684.85	3944.24	1.1432	0.193079	1.0654	0.0913971	0.537814	0.77259
ENSG00000189184	4	138440072	138453648	-	13577	5925	PCDH18	900.794	950.312	959.86	896.602	0.846699	-0.240079	0.939612	-0.0898628	0.537814	0.77259
ENSG00000179598	17	17104309	17109629	-	5321	2560	PLD6	420.049	386.604	393.407	348.34	0.888805	-0.170061	0.939022	-0.0907693	0.537832	0.77259
ENSG00000151413	14	31959162	32330430	+	371269	7593	NUBPL	1276.81	1133.7	1152.87	1025.91	0.911564	-0.133584	0.94193	-0.0863087	0.537836	0.77259
ENSG00000115423	2	84743579	85046713	+	303135	13514	DNAH6	526.236	717.119	693.783	848.381	1.2167	0.282977	1.06214	0.0869707	0.537921	0.772653
ENSG00000099904	22	20116979	20135530	+	18552	5542	ZDHHC8	3211.16	3691.3	3759.89	3305.49	0.876383	-0.190366	0.938665	-0.0913177	0.538122	0.772832
ENSG00000173545	5	16451628	16465901	-	14274	1699	ZNF622	3367.99	3002.3	3111.47	2388.22	0.893602	-0.162296	0.939406	-0.0901795	0.538129	0.772832
ENSG00000102021	X	114524293	114542121	+	17829	1727	LUZP4	0.999662	0.920468	1.04585	0.21519	0.43465	-1.20207	0.961824	-0.0561557	0.538224	NA
ENSG00000185684	12	132568828	132613029	+	44202	9105	EP400NL	734.921	728.32	742.055	651.059	0.884107	-0.177707	0.938856	-0.0910237	0.538297	0.772872
ENSG00000110665	11	2316875	2324279	-	7405	4199	C11orf21	194.783	186.422	192.108	154.441	0.795343	-0.330351	0.943852	-0.0833676	0.538307	0.772872
ENSG00000126259	19	36346763	36358011	+	11249	3382	KIRREL2	152.407	115.752	118.624	99.5976	0.741968	-0.430572	0.948127	-0.0768475	0.538325	0.772872
ENSG00000133250	19	8575462	8579048	-	3587	1858	ZNF414	1216.08	1443.12	1489.14	1184.25	0.856478	-0.223513	0.939163	-0.0905527	0.538386	0.772872
ENSG00000085552	1	159896829	159915386	-	18558	6620	IGSF9	6266.82	6900.46	6734.04	7836.55	1.15923	0.213163	1.06506	0.0909381	0.538392	0.772872
ENSG00000143434	1	151104161	151119104	-	14944	5773	SEMA6C	1381.6	1602.44	1642.03	1379.74	0.841166	-0.249537	0.940086	-0.089135	0.538439	0.772872
ENSG00000100884	14	24540046	24547309	+	7264	5996	CPNE6	25.7601	38.3679	42.3487	15.9756	0.715524	-0.482928	0.949928	-0.0741099	0.538474	0.772872
ENSG00000164008	1	43232940	43263968	+	31029	2786	C1orf50	935.149	933.768	950.455	839.901	0.894167	-0.161384	0.9395	-0.0900356	0.538494	0.772872
ENSG00000186442	12	53183469	53189901	-	6433	2322	KRT3	17.7111	11.9794	12.6241	8.35326	0.684119	-0.547682	0.951764	-0.0713237	0.538534	0.772872
ENSG00000111249	12	111471828	111788358	+	316531	7648	CUX2	54.1189	98.0895	107.784	43.556	0.742873	-0.428813	0.948142	-0.0768249	0.538799	0.773116
ENSG00000170091	5	173472607	173670504	+	197898	3946	NSG2	13.2973	11.7358	12.2473	8.85846	0.732157	-0.449776	0.948893	-0.0756834	0.538799	0.773116
ENSG00000159210	17	47006678	47022479	-	15802	5270	SNF8	4893.59	4713.93	4646.55	5092.92	1.10722	0.146937	1.06319	0.0883962	0.53883	0.773116
ENSG00000253250	8	91970865	91997485	-	26621	894	C8orf88	115.486	127.893	127.08	132.464	0.803076	-0.316392	0.943317	-0.0841854	0.539076	0.77341
ENSG00000105261	19	36602104	36604613	+	2510	879	OVOL3	19.9157	26.0108	25.3138	29.931	1.22003	0.286915	1.06168	0.0863444	0.539178	0.773496
ENSG00000151093	3	25824408	25836025	+	11618	2486	OXSM	1524.32	1408.08	1393.77	1488.54	1.10911	0.149409	1.06335	0.0886166	0.539447	0.773778
ENSG00000175264	11	45670427	45687172	-	16746	3478	CHST1	1690.85	1364.52	1333.79	1537.37	1.23527	0.304822	1.06064	0.084941	0.539459	0.773778
ENSG00000162194	11	62430287	62439727	-	9441	3653	C11orf48	4720.19	4094.85	4019.36	4519.48	1.14534	0.19578	1.06508	0.0909634	0.539697	0.77406
ENSG00000140688	16	31500792	31520630	-	19839	3630	C16orf58	6464.28	5895.75	5754.54	6690.07	1.13166	0.178444	1.06492	0.0907443	0.539741	0.774064
ENSG00000240230	7	938415	1015235	-	76821	5542	COX19	1588.83	1822.77	1791.45	1998.95	1.12096	0.16474	1.0644	0.0900435	0.539795	0.774081
ENSG00000184719	10	90033621	90344287	-	310667	3933	RNLS	731.525	763.426	789.266	618.077	0.892815	-0.163568	0.939557	-0.089947	0.539856	0.774095
ENSG00000239887	1	162336698	162356600	+	19903	4487	C1orf226	1306.86	1513.88	1480.49	1701.7	1.14556	0.196049	1.06505	0.0909179	0.539889	0.774095
ENSG00000188655	14	21024252	21029090	-	4839	2703	RNASE9	0.379046	0.395732	0.266651	1.12181	2.79075	1.48065	1.03607	0.0511277	0.540044	NA
ENSG00000198092	4	68918916	68995598	-	76683	2088	TMPRSS11F	1.29395	1.31159	1.36152	1.03077	0.601812	-0.732616	0.955766	-0.0652701	0.540055	NA
ENSG00000125845	20	6748311	6760927	+	12617	3601	BMP2	131.553	150.636	151.637	145.004	0.824654	-0.27814	0.941671	-0.0867048	0.540225	0.774459
ENSG00000132386	17	1665253	1680868	+	15616	3069	SERPINF1	7902.94	7534.49	7560.76	7386.7	0.82415	-0.279022	0.941713	-0.0866401	0.540228	0.774459
ENSG00000108561	17	5336097	5352150	-	16054	2335	C1QBP	8394.47	8325.31	8481.9	7444.51	0.89192	-0.165014	0.93955	-0.0899579	0.540333	0.774459
ENSG00000128052	4	55944644	55991756	-	47113	6259	KDR	1555.51	1478.25	1411.87	1851.66	1.14546	0.195923	1.06497	0.0908154	0.54034	0.774459
ENSG00000142046	19	41856816	41889988	+	33173	2796	TMEM91	375.732	405.074	394.958	461.975	1.18463	0.244435	1.06358	0.0889289	0.540441	0.774459
ENSG00000110987	12	122457328	122499948	+	42621	6563	BCL7A	2097.87	2365.63	2398.1	2182.97	0.88879	-0.170086	0.939362	-0.0902462	0.540441	0.774459
ENSG00000167112	9	131071382	131085021	-	13640	2546	TRUB2	3048.36	2770.98	2750.87	2884.1	1.08794	0.121592	1.05935	0.0831833	0.540486	0.774459
ENSG00000167615	19	54960065	54973217	+	13153	6470	LENG8	18782.8	19373.2	18928.6	21873.9	1.18718	0.247534	1.06343	0.0887228	0.540502	0.774459
ENSG00000179639	1	159259504	159278014	+	18511	1165	FCER1A	91.554	91.6196	96.2905	65.3457	0.75167	-0.411829	0.947789	-0.0773617	0.54052	0.774459
ENSG00000109208	4	71226478	71232875	+	6398	665	SMR3A	1.05084	0.844913	0.93298	0.349534	0.470919	-1.08645	0.960759	-0.0577541	0.540614	NA
ENSG00000108700	17	32646055	32648421	+	2367	1261	CCL8	585.129	535.716	552.882	439.155	0.783123	-0.35269	0.945318	-0.0811277	0.540711	0.774648
ENSG00000131725	X	117480036	117583924	+	103889	4202	WDR44	1345.32	1198.11	1166.5	1375.88	1.12001	0.163517	1.0642	0.0897734	0.540736	0.774648
ENSG00000166441	11	8703958	8736306	+	32349	7193	RPL27A	121128	125332	129681	100868	0.847788	-0.238224	0.940048	-0.0891932	0.540831	0.774678
ENSG00000160844	7	99798283	99869855	-	71573	2733	GATS	3.22474	3.15355	2.98884	4.08006	1.29373	0.371538	1.05688	0.0798093	0.540841	0.774678
ENSG00000108528	17	4840425	4843546	-	3122	2669	SLC25A11	5547.83	5345.06	5462.95	4681.92	0.901179	-0.150114	0.940538	-0.0884423	0.540954	0.774733
ENSG00000105072	19	16607122	16632163	+	25042	4421	C19orf44	1311.69	1602.84	1631.07	1444.09	0.890862	-0.166726	0.939557	-0.089947	0.540963	0.774733
ENSG00000070476	3	126156444	126194762	-	38319	7357	ZXDC	3474.29	3553.67	3498.38	3864.67	1.09516	0.13114	1.06093	0.0853342	0.541105	0.774828
ENSG00000161570	17	34198495	34207797	-	9303	1512	CCL5	3003.99	2184.54	2102.02	2648.7	1.26905	0.343752	1.05822	0.0816335	0.54117	0.774828
ENSG00000138115	10	96796530	96829254	-	32725	2509	CYP2C8	145.191	130.81	124.488	166.369	1.34462	0.427203	1.05431	0.0763021	0.541193	0.774828
ENSG00000242852	19	12571998	12624668	-	52671	5708	ZNF709	97.4237	98.6972	101.171	84.7814	0.83947	-0.25245	0.940677	-0.0882283	0.541197	0.774828
ENSG00000131116	19	44111371	44124026	-	12656	1803	ZNF428	4126.47	4580.84	4696.89	3928.06	0.872789	-0.196294	0.939144	-0.0905813	0.54135	0.774865
ENSG00000113578	5	141971743	142077617	-	105875	5051	FGF1	448.867	461.936	465.167	443.762	0.79346	-0.33377	0.944553	-0.0822965	0.541364	0.774865
ENSG00000074276	5	175969512	176022975	+	53464	5348	CDHR2	52.3545	61.2744	62.8572	52.3711	0.80984	-0.30429	0.94314	-0.0844558	0.541405	0.774865
ENSG00000187753	9	88835180	88874572	-	39393	1931	C9orf153	7.79327	7.4737	7.27627	8.58423	1.21013	0.275166	1.06185	0.0865808	0.541494	0.774865
ENSG00000152443	19	58258164	58269527	+	11364	5484	ZNF776	2089.86	1959.26	1981.38	1834.86	0.88345	-0.178779	0.939277	-0.0903767	0.541527	0.774865
ENSG00000142233	19	49164664	49176338	-	11675	3115	NTN5	185.132	166.945	158.547	214.182	1.30974	0.389283	1.0559	0.0784731	0.541546	0.774865
ENSG00000173431	14	21525981	21526614	+	634	634	RNASE8	1.34844	1.21668	1.14707	1.60821	1.87311	0.905434	1.04323	0.0610585	0.541559	NA
ENSG00000126262	19	35934809	35942669	+	7861	2149	FFAR2	47.4842	36.7855	35.4664	44.2055	1.26022	0.333676	1.05866	0.0822442	0.541584	0.774865
ENSG00000127483	1	21069154	21113816	-	44663	7442	HP1BP3	17089.4	18147.2	18313	17214.8	0.908971	-0.137694	0.941798	-0.0865109	0.541598	0.774865
ENSG00000130158	19	11309971	11373157	-	63187	12435	DOCK6	2770.17	2976.79	3034.95	2649.62	0.874549	-0.193388	0.939175	-0.0905336	0.541628	0.774865
ENSG00000118257	2	206546714	206662857	+	116144	11380	NRP2	7047.44	5692.48	5460.97	6994.73	1.19409	0.255917	1.06281	0.0878834	0.541642	0.774865
ENSG00000266202	17	26125832	26220391	-	94560	582	RP1-66C13.4	0.442006	0.517877	0.476424	0.751053	1.65124	0.723552	1.04617	0.0651204	0.541797	NA
ENSG00000178586	2	240984494	240985489	-	996	996	OR6B3	0.261236	0.37766	0.281389	0.919185	2.72467	1.44608	1.03623	0.0513385	0.541828	NA
ENSG00000241553	3	9834179	9849410	+	15232	3608	ARPC4	10100.5	8416	8544.31	7694.24	0.917888	-0.12361	0.943754	-0.083517	0.541875	0.775138
ENSG00000125731	19	6752171	6767599	-	15429	5716	SH2D3A	2123.08	2377.64	2428.65	2090.72	0.854198	-0.227358	0.939878	-0.0894552	0.542066	0.775352
ENSG00000121897	4	39460620	39479273	+	18654	2464	LIAS	974.493	824.27	837.37	750.58	0.89535	-0.159476	0.940051	-0.0891886	0.54213	0.775383
ENSG00000183977	3	20021453	20053822	-	32370	2523	PP2D1	21.7228	19.9728	19.2254	24.1774	1.19777	0.260345	1.06249	0.0874431	0.542179	0.775393
ENSG00000126453	19	50168823	50177173	+	8351	1743	BCL2L12	2002.41	2117.86	2154.3	1912.91	0.89892	-0.153736	0.940419	-0.0886239	0.54224	0.77542
ENSG00000151876	5	41925356	41941845	+	16490	3014	FBXO4	1177.65	1172.82	1163.99	1222.47	1.10976	0.150246	1.06305	0.0882152	0.542345	0.77551
ENSG00000128928	15	40697686	40728146	+	30461	6855	IVD	7107.7	6586.23	6498.73	7078.42	1.10073	0.138462	1.0618	0.0865083	0.542462	0.775611
ENSG00000176979	4	165953105	165962896	+	9792	2065	TRIM60	0.525678	0.819593	0.707618	1.44945	2.10842	1.07616	1.0407	0.0575589	0.542516	NA
ENSG00000187600	2	46656329	46711564	+	55236	1682	TMEM247	1.77343	1.60106	1.48479	2.2551	1.82452	0.867517	1.04366	0.061647	0.542521	0.775611
ENSG00000258474	14	32414059	32419588	+	5530	550	RP11-187E13.1	14.6157	10.36	10.7481	8.17735	0.761673	-0.392757	0.947374	-0.0779944	0.542544	0.775611
ENSG00000103035	16	74330673	74340186	+	9514	2740	PSMD7	6063.78	5930.68	5885.32	6185.86	1.07652	0.106379	1.05576	0.0782829	0.542583	0.775611
ENSG00000196653	3	44754135	44765323	+	11189	3273	ZNF502	1057.53	982.102	962.42	1092.81	1.16018	0.214347	1.06427	0.0898684	0.542632	0.775621
ENSG00000068724	2	47143296	47303276	+	159981	6949	TTC7A	3599.38	3672.77	3615.92	3992.55	1.10689	0.146514	1.06265	0.0876704	0.542783	0.775636
ENSG00000181234	12	128751948	129192460	+	440513	4949	TMEM132C	1925.06	2134.39	2239.05	1545.64	0.728034	-0.457923	0.94983	-0.0742583	0.542795	0.775636
ENSG00000078596	X	78615881	78623164	-	7284	2051	ITM2A	793.819	661.844	651.208	721.67	1.21693	0.283251	1.06115	0.0856259	0.54286	0.775636
ENSG00000205864	11	1718425	1718985	+	561	561	KRTAP5-6	2.2691	2.62758	2.7441	1.97216	0.672959	-0.571409	0.95303	-0.0694057	0.542943	0.775636
ENSG00000116675	1	65713902	65881552	+	167651	6907	DNAJC6	394.777	423.688	408.034	511.745	1.23128	0.300158	1.06021	0.0843474	0.542951	0.775636
ENSG00000138175	10	104433488	104474164	-	40677	3844	ARL3	3278.7	3297.98	3410.95	2662.53	0.891351	-0.165935	0.93985	-0.0894979	0.542989	0.775636
ENSG00000151360	2	3705785	3750261	+	44477	2542	ALLC	51.9749	87.2698	91.2429	64.9212	1.61925	0.695327	1.04651	0.0655926	0.543004	0.775636
ENSG00000165943	14	93648541	93651273	-	2733	2537	MOAP1	4647.78	4761.21	4734.51	4911.43	1.09671	0.133186	1.06103	0.085467	0.543008	0.775636
ENSG00000204909	5	147700766	147719412	+	18647	841	SPINK9	6.09307	5.04264	4.9784	5.40399	1.3684	0.452491	1.05298	0.0744789	0.543021	0.775636
ENSG00000118762	4	88928820	88998929	+	70110	5498	PKD2	2548.37	2436.67	2448.92	2367.73	0.884338	-0.177331	0.939518	-0.0900079	0.543067	0.775642
ENSG00000104714	8	564746	688106	-	123361	9726	ERICH1	1339.31	1299.11	1280.15	1405.77	1.10738	0.147146	1.06266	0.0876775	0.543229	0.775785
ENSG00000163531	1	204797779	204991950	+	194172	21318	NFASC	1289.75	856.549	866.513	800.499	0.789029	-0.34185	0.945263	-0.0812119	0.543251	0.775785
ENSG00000177105	11	3848208	3862213	-	14006	1782	RHOG	3384.58	3147.27	3199.52	2853.38	0.90885	-0.137886	0.941951	-0.0862764	0.543317	0.77582
ENSG00000138653	4	115748919	116035032	-	286114	3719	NDST4	5.92629	6.89499	7.31859	4.51222	0.632931	-0.659879	0.954976	-0.0664639	0.543494	0.776012
ENSG00000100345	22	36677327	36784063	-	106737	8959	MYH9	76914.8	73993.4	72088.7	84707.1	1.11773	0.160566	1.06362	0.0889861	0.543672	0.776207
ENSG00000184388	X	72223352	72225551	+	2200	2200	PABPC1L2B	0.862325	0.886699	1.00291	0.233022	0.508784	-0.974875	0.959779	-0.0592263	0.54373	NA
ENSG00000129226	17	7482785	7485429	+	2645	2187	CD68	146.894	108.102	104.586	127.881	1.20602	0.270255	1.06166	0.086318	0.543805	0.776284
ENSG00000196436	16	74411776	74425978	+	14203	1428	NPIPB15	495.088	643.488	674.532	468.864	0.731411	-0.451246	0.949779	-0.074336	0.543847	0.776284
ENSG00000187608	1	948803	949920	+	1118	711	ISG15	17633.1	14081.4	14140.3	13750.3	1.22545	0.293307	1.0604	0.0846152	0.543853	0.776284
ENSG00000161558	19	48835613	48867494	-	31882	3701	TMEM143	505.654	542.244	533.204	593.097	1.11149	0.152492	1.06303	0.0881779	0.543987	0.776417
ENSG00000039523	16	67552321	67580691	+	28371	6730	FAM65A	3317.16	3107.85	3138.55	2935.14	0.91141	-0.133827	0.942502	-0.0854326	0.544064	0.776429
ENSG00000111786	12	120899471	120907596	-	8126	3744	SRSF9	13372.3	14391.7	14663.8	12861.2	0.918281	-0.122992	0.944044	-0.0830746	0.54408	0.776429
ENSG00000112200	6	56951642	57035105	+	83464	16416	ZNF451	3480.24	3322.44	3266.85	3635.09	1.07312	0.10181	1.05442	0.0764479	0.544156	0.776433
ENSG00000034533	3	130732719	130746493	-	13775	3427	ASTE1	1159.89	1192.46	1179.59	1264.88	1.08648	0.119665	1.05864	0.08221	0.544167	0.776433
ENSG00000150776	11	111944810	111955874	+	11065	5755	C11orf57	4329.95	4117.75	4094.11	4250.73	1.08158	0.113147	1.05726	0.0803305	0.544295	0.776556
ENSG00000107672	10	123716603	123734732	-	18130	3546	NSMCE4A	3398.75	3559	3546.89	3627.1	1.09665	0.133103	1.06086	0.0852328	0.544477	0.776695
ENSG00000133265	19	55773599	55791749	-	18151	2159	HSPBP1	4612.09	4806.26	4733.95	5212.99	1.118	0.16092	1.06353	0.0888599	0.544478	0.776695
ENSG00000184348	6	27805658	27806117	-	460	460	HIST1H2AK	54.0361	50.5018	47.8421	65.4623	1.24271	0.313495	1.05917	0.0829341	0.544519	0.776695
ENSG00000166741	11	114128509	114184007	+	55499	2919	NNMT	11701.8	9039.26	8704.95	10919.8	1.26689	0.341288	1.05766	0.0808805	0.544642	0.77681
ENSG00000185974	13	114321470	114440708	+	119239	4941	GRK1	28.2062	35.265	34.1763	41.389	1.29559	0.373606	1.056	0.0786118	0.544864	0.777068
ENSG00000123154	19	12777614	12786646	+	9033	2360	WDR83	1093.06	1095.16	1119.01	960.987	0.867399	-0.205232	0.939795	-0.0895824	0.54498	0.777173
ENSG00000183048	17	79670404	79688042	+	17639	3287	SLC25A10	1546.35	1356.8	1330.35	1505.57	1.15184	0.20394	1.06406	0.0895853	0.545101	0.777285
ENSG00000153066	16	11772936	11836734	-	63799	4292	TXNDC11	4611.12	4155.56	4119.72	4357.17	1.08434	0.116817	1.05798	0.081307	0.545165	0.777316
ENSG00000244734	11	5246694	5250625	-	3932	1179	HBB	1663.34	1319.17	1254.88	1680.76	1.38183	0.466584	1.05206	0.0732199	0.545242	0.777367
ENSG00000196139	10	5077546	5149878	+	72333	4532	AKR1C3	1019.51	915.732	919.418	895.002	1.25134	0.323473	1.05846	0.0819652	0.545391	0.777485
ENSG00000158856	8	21906506	21940038	+	33533	4511	DMTN	2300.87	2746.91	2821.28	2328.57	0.852874	-0.229595	0.9405	-0.0884996	0.545409	0.777485
ENSG00000175105	3	88188254	88193815	+	5562	4966	ZNF654	1429.15	1447.86	1466.92	1340.66	0.899417	-0.152938	0.940856	-0.0879537	0.545498	0.777495
ENSG00000163625	4	85590704	85887544	-	296841	16915	WDFY3	4122.81	4072.64	4066.23	4108.69	0.896075	-0.158309	0.940529	-0.0884564	0.5455	0.777495
ENSG00000058063	3	182511288	182639423	+	128136	9196	ATP11B	4693.37	4684.67	4742.39	4360.04	0.880934	-0.182894	0.939811	-0.0895579	0.545753	0.777794
ENSG00000182447	3	161214596	161221730	+	7135	1434	OTOL1	0.946027	0.448285	0.365446	0.914257	2.05309	1.0378	1.04071	0.0575735	0.545968	NA
ENSG00000177283	10	35927177	35930362	-	3186	3186	FZD8	1422.51	1046.03	1082.51	840.806	0.777387	-0.363294	0.946717	-0.0789946	0.546011	0.778039
ENSG00000197077	22	25348697	25593415	+	244719	15818	KIAA1671	6673.85	5697.98	5488.56	6875.93	1.14473	0.195007	1.06401	0.0895059	0.546088	0.778039
ENSG00000196700	20	62588055	62680113	-	92059	6018	ZNF512B	7384.52	6856.76	6765.47	7370.27	1.10077	0.138515	1.06138	0.0859379	0.546138	0.778039
ENSG00000008853	8	22844930	22877712	+	32783	6580	RHOBTB2	1681.16	1654.91	1675.58	1538.66	0.912352	-0.132338	0.942893	-0.0848333	0.546177	0.778039
ENSG00000248801	8	69215703	69243726	-	28024	1674	RP11-664D7.4	86.6893	111.897	115.352	92.4641	0.737761	-0.438774	0.949735	-0.0744038	0.54618	0.778039
ENSG00000197599	16	1484384	1494557	-	10174	2726	CCDC154	303.217	381.427	364.177	478.463	1.2388	0.308944	1.05908	0.0828096	0.546241	0.778039
ENSG00000196374	6	27782822	27783267	+	446	446	HIST1H2BM	5.9159	4.27804	3.64976	7.8121	1.41379	0.49957	1.05077	0.0714532	0.546245	0.778039
ENSG00000164626	6	39156749	39197226	-	40478	3756	KCNK5	2612.37	2491.4	2485.64	2523.8	1.13285	0.179958	1.06392	0.089396	0.546261	0.778039
ENSG00000273269	2	47293080	47403650	-	110571	983	RP11-761B3.1	0.367123	0.457907	0.505584	0.18972	0.553575	-0.853149	0.958487	-0.0611694	0.546267	NA
ENSG00000268485	2	242167319	242168850	+	1532	1532	AC104841.2	70.6762	58.1363	57.3848	62.3637	0.771745	-0.373804	0.947238	-0.0782005	0.546382	0.778113
ENSG00000066468	10	123237848	123357972	-	120125	7543	FGFR2	8457.7	8303.9	8477.26	7328.75	0.870719	-0.19972	0.939934	-0.0893684	0.546397	0.778113
ENSG00000056586	9	125606835	125667620	-	60786	11545	RC3H2	6038.31	5123	5014.88	5731.15	1.09342	0.12885	1.06002	0.084086	0.546477	0.778166
ENSG00000177257	8	7272382	7274385	-	2004	332	DEFB4B	0.915052	0.521094	0.613733	0	0.342436	-1.54609	0.966735	-0.0488075	0.546831	NA
ENSG00000100298	22	39493229	39500072	+	6844	1251	APOBEC3H	98.7803	74.4016	71.7335	89.4102	1.22737	0.29557	1.05969	0.0836452	0.546841	0.778425
ENSG00000188279	10	49199649	49207818	-	8170	480	FAM25C	5.88943	5.71337	5.4558	7.16222	1.41726	0.503108	1.05055	0.0711424	0.546898	0.778425
ENSG00000176171	10	133781578	133795435	-	13858	2111	BNIP3	5504.34	6380.59	6583.43	5239.6	0.854134	-0.227466	0.940674	-0.0882334	0.546903	0.778425
ENSG00000177106	11	694438	727727	+	33290	5693	EPS8L2	10830.4	11695.3	11352.8	13621.7	1.14996	0.201579	1.06378	0.0892026	0.546948	0.778425
ENSG00000268400	19	7694682	7707934	+	13253	1366	CTD-3214H19.4	2.92179	3.60823	3.78209	2.63027	0.773025	-0.371413	0.947235	-0.0782064	0.546957	0.778425
ENSG00000152413	5	78668459	78810040	-	141582	6154	HOMER1	813.441	911.127	869.697	1144.17	1.15475	0.207586	1.06366	0.0890386	0.546987	0.778425
ENSG00000105552	19	49298319	49314286	-	15968	4553	BCAT2	3228.44	3224.77	3285.89	2881	0.900861	-0.150624	0.941191	-0.0874398	0.546988	0.778425
ENSG00000141293	17	46210802	46507637	-	296836	2648	SKAP1	1584.94	1776.49	1727.16	2054.01	1.19452	0.256437	1.06175	0.0864392	0.547009	0.778425
ENSG00000076108	12	56989380	57030600	-	41221	10918	BAZ2A	12295.9	12296.6	12363.4	11921	0.918288	-0.122981	0.944304	-0.082677	0.547077	0.778425
ENSG00000183644	11	111385510	111407756	+	22247	3280	C11orf88	153.213	259.918	288.185	100.917	0.672963	-0.571401	0.953664	-0.0684475	0.54708	0.778425
ENSG00000182712	X	154289897	154299637	-	9741	1539	CMC4	2.08438	1.02048	0.863034	1.90612	1.58725	0.666531	1.04642	0.0654657	0.547152	0.778468
ENSG00000159496	22	24030323	24041363	+	11041	4715	RGL4	87.4894	95.1946	97.1334	84.289	0.853924	-0.22782	0.940743	-0.088128	0.547249	0.778546
ENSG00000138594	15	52121825	52239492	+	117668	7045	TMOD3	5602.46	5172.69	5039.19	5923.67	1.12386	0.168458	1.06346	0.0887689	0.547354	0.778635
ENSG00000072062	19	14202500	14228896	-	26397	6144	PRKACA	7370.29	7726.11	7573.68	8583.48	1.0894	0.123529	1.05905	0.0827651	0.547402	0.778644
ENSG00000128626	19	39421188	39423802	+	2615	2144	MRPS12	4928.13	5667.31	5893.39	4395.58	0.866678	-0.206432	0.940205	-0.0889525	0.547489	0.778707
ENSG00000071203	11	60260251	60274903	+	14653	1839	MS4A12	1.49584	1.48773	1.23439	2.91278	2.05176	1.03686	1.0405	0.0572768	0.547526	NA
ENSG00000130948	9	98997588	99064434	-	66847	2056	HSD17B3	137.478	146.795	138.92	191.095	1.306	0.385158	1.05494	0.0771556	0.547595	0.778797
ENSG00000186326	19	33166313	33169206	+	2894	2894	RGS9BP	78.839	104.604	108.998	79.891	0.767162	-0.382396	0.94782	-0.0773157	0.547651	0.778812
ENSG00000136573	8	11351510	11422113	+	70604	4803	BLK	73.7229	71.2359	73.3287	59.4642	0.717109	-0.479736	0.951327	-0.0719869	0.547719	0.778812
ENSG00000064490	19	19303008	19312678	+	9671	2533	RFXANK	10276.5	10970.4	11343.6	8871.31	0.855394	-0.225339	0.940739	-0.0881333	0.547731	0.778812
ENSG00000101470	20	44451853	44462384	-	10532	876	TNNC2	118.176	154.317	163.928	100.259	0.782257	-0.354286	0.946631	-0.0791267	0.547829	0.778859
ENSG00000017797	18	9475007	9538114	+	63108	4979	RALBP1	9434.01	9424.01	9580.86	8541.71	0.892859	-0.163495	0.940575	-0.0883846	0.547872	0.778859
ENSG00000116191	1	178694300	178889238	+	194939	7422	RALGPS2	2555.77	2718.46	2638.41	3168.73	1.15449	0.207256	1.06351	0.0888321	0.547891	0.778859
ENSG00000243989	3	52009066	52023213	+	14148	3768	ACY1	641.418	590.048	578.048	657.549	1.1477	0.198741	1.06363	0.088999	0.548056	0.779035
ENSG00000147443	8	21766384	21771371	-	4988	2211	DOK2	589.887	504.087	493.117	565.793	1.18781	0.248308	1.06193	0.0866846	0.548148	0.779084
ENSG00000214556	17	36991341	36997708	-	6368	632	C17orf98	3.96368	4.92134	4.70938	6.11363	1.3868	0.471757	1.05135	0.0722411	0.548209	0.779084
ENSG00000101421	20	32399110	32442172	+	43063	1646	CHMP4B	17296.7	17236.2	17262.6	17087.9	1.07829	0.108744	1.05592	0.0785019	0.548218	0.779084
ENSG00000127837	2	219128850	219134980	-	6131	3136	AAMP	11964.5	11790.9	11837	11531.5	1.07413	0.103167	1.0545	0.0765588	0.548323	0.779174
ENSG00000138068	2	37394963	37423741	-	28779	1325	SULT6B1	4.2266	3.86185	3.63683	5.12757	1.3381	0.420191	1.05324	0.0748279	0.548529	0.779406
ENSG00000160219	X	153903529	153979858	-	76330	5269	GAB3	423.775	344.794	350.578	312.263	0.845574	-0.241997	0.941525	-0.0869294	0.548757	0.779671
ENSG00000128591	7	128470431	128499328	+	28898	9280	FLNC	2305.25	2487.79	2496.26	2440.12	0.801548	-0.31914	0.945162	-0.0813665	0.548817	0.779695
ENSG00000133106	13	43460524	43566407	-	105884	4924	EPSTI1	3968.18	3725.9	3819.67	3198.43	0.848874	-0.236377	0.941346	-0.0872031	0.549019	0.779923
ENSG00000136153	13	76194570	76434004	+	239435	13143	LMO7	6303.96	7128.51	7258.35	6398.12	0.883439	-0.178797	0.940334	-0.0887541	0.549142	0.780003
ENSG00000188523	9	135285430	135448704	+	163275	2147	C9orf171	104.79	177.748	166.982	238.312	1.43811	0.524179	1.04951	0.0697169	0.549213	0.780003
ENSG00000151498	11	134123389	134135749	+	12361	7174	ACAD8	2947.02	3199.38	3245.65	2939.06	0.910257	-0.135655	0.942801	-0.0849746	0.549231	0.780003
ENSG00000107623	10	48425815	48438976	-	13162	2458	GDF10	132.846	223.406	241.369	122.363	0.670006	-0.577754	0.954158	-0.0677002	0.549375	0.780003
ENSG00000172020	3	115342171	115440337	+	98167	2087	GAP43	47.5109	50.2086	52.1804	39.1176	0.784361	-0.350411	0.94673	-0.0789747	0.549413	0.780003
ENSG00000112210	6	57053607	57087078	-	33472	3075	RAB23	1286.81	1239.6	1226.87	1311.21	0.853927	-0.227816	0.9411	-0.0875796	0.549427	0.780003
ENSG00000148680	10	92500578	92617671	-	117094	3447	HTR7	55.9004	51.1551	52.6009	43.0228	0.814121	-0.296684	0.944187	-0.0828549	0.549484	0.780003
ENSG00000113658	5	135468534	135524435	+	55902	8778	SMAD5	4270.78	4284.52	4352.45	3902.44	0.901278	-0.149956	0.941529	-0.0869233	0.549486	0.780003
ENSG00000106069	7	29161890	29553944	+	392055	10853	CHN2	756.382	912.797	933.729	795.057	0.855354	-0.225406	0.941029	-0.0876882	0.549494	0.780003
ENSG00000139318	12	89741009	89747048	-	6040	4632	DUSP6	8999.4	7712.55	7534.24	8715.5	1.17762	0.235871	1.06224	0.0871106	0.549498	0.780003
ENSG00000038382	5	14143811	14532235	+	388425	17500	TRIO	8934.65	9426.21	9539.38	8789.62	0.883479	-0.178732	0.940403	-0.0886493	0.549625	0.780124
ENSG00000215883	1	54638009	54665709	-	27701	6244	CYB5RL	456.029	482.011	469.469	552.558	1.13229	0.179246	1.06337	0.088639	0.54972	0.780172
ENSG00000105251	19	4278598	4290721	+	12124	2811	SHD	12.956	12.291	11.7634	15.2583	1.30591	0.385053	1.05453	0.0766048	0.549743	0.780172
ENSG00000146232	6	44225903	44233500	-	7598	2556	NFKBIE	2060.49	1735.57	1779.19	1490.2	0.879736	-0.184858	0.940385	-0.0886772	0.549863	0.780282
ENSG00000101443	20	44098346	44110172	+	11827	1382	WFDC2	86847.9	95270.9	98825.5	75276.3	0.82217	-0.282491	0.943577	-0.0837881	0.549951	0.780347
ENSG00000138463	3	122513642	122599986	+	86345	3596	DIRC2	1630	1519.81	1537.82	1418.5	0.911064	-0.134376	0.943029	-0.084626	0.55005	0.780427
ENSG00000161573	17	34303529	34308532	-	5004	1744	CCL16	3.63055	4.22178	4.46578	2.84929	0.70581	-0.502648	0.952382	-0.070388	0.550127	0.780476
ENSG00000035928	4	39289076	39367995	-	78920	6713	RFC1	5630.74	5152.38	5057.45	5686.36	1.0747	0.103931	1.05457	0.076653	0.550172	0.780481
ENSG00000141569	17	73876416	73893084	-	16669	3906	TRIM65	3129.23	2990.52	2956.11	3184.09	1.09003	0.124372	1.0589	0.082568	0.550321	0.780603
ENSG00000133812	11	9800214	10315754	-	515541	16767	SBF2	2645.22	2920.04	2939	2813.4	0.904314	-0.145105	0.942004	-0.0861942	0.550385	0.780603
ENSG00000184601	14	105046021	105056852	+	10832	3036	C14orf180	26.1493	30.9697	27.5486	50.2131	1.60429	0.681938	1.0456	0.064334	0.550397	0.780603
ENSG00000075886	2	132233666	132240507	+	6842	1598	TUBA3D	47.1109	56.0122	59.2043	38.0563	1.30468	0.383696	1.05446	0.0765067	0.550451	0.780603
ENSG00000139926	14	51955818	52197445	+	241628	9416	FRMD6	1902.57	1904.68	1793.73	2528.78	1.19397	0.255761	1.06111	0.0855756	0.550478	0.780603
ENSG00000163781	3	133317019	133380737	-	63719	6515	TOPBP1	7005.31	7463.81	7312.71	8313.77	1.10273	0.141083	1.06115	0.085627	0.550512	0.780603
ENSG00000174021	1	84964008	84972248	-	8241	1112	GNG5	9302.03	9236.65	9158.44	9676.55	1.09937	0.136676	1.06064	0.0849352	0.550584	0.780604
ENSG00000259024	17	15339338	15466875	-	127538	3094	TVP23C-CDRT4	6.78679	7.46278	7.65379	6.38834	0.824589	-0.278253	0.943484	-0.0839296	0.550597	0.780604
ENSG00000156398	10	104474295	104503249	+	28955	8034	SFXN2	2252.21	2090.4	2052.31	2304.64	1.12891	0.174929	1.06315	0.0883389	0.550654	0.780625
ENSG00000172247	11	47611216	47616211	-	4996	1664	C1QTNF4	120.446	119.062	123.336	95.0226	0.792714	-0.335127	0.946254	-0.0797003	0.550725	0.780625
ENSG00000198833	6	90036344	90062567	-	26224	4290	UBE2J1	6864.8	6264.82	6117.52	7093.41	1.08383	0.11614	1.05734	0.0804401	0.550758	0.780625
ENSG00000155275	4	8437867	8495258	+	57392	7724	TRMT44	1347.74	1301.93	1285.69	1393.26	1.08846	0.122284	1.05849	0.0820124	0.550824	0.780625
ENSG00000173597	4	70586880	70653679	-	66800	7356	SULT1B1	37.7928	37.2537	35.2506	48.521	1.2318	0.300773	1.05862	0.0821852	0.550848	0.780625
ENSG00000186496	18	32946661	32957301	-	10641	6052	ZNF396	360.673	402.68	409.032	366.951	0.890674	-0.167031	0.940833	-0.08799	0.550869	0.780625
ENSG00000087253	16	55542910	55620582	+	77673	7439	LPCAT2	1957.9	1789.82	1741.54	2061.42	1.12693	0.172393	1.06305	0.0882065	0.550908	0.780625
ENSG00000113552	5	141371314	141392606	-	21293	3961	GNPDA1	5467.72	5491.9	5547.42	5179.59	0.928107	-0.107637	0.947472	-0.077845	0.550959	0.780638
ENSG00000221944	2	233412779	233415226	-	2448	2448	TIGD1	1290.04	1380.16	1350.85	1545.03	1.14685	0.197681	1.06313	0.0883234	0.551042	0.780687
ENSG00000204671	12	122656577	122658746	-	2170	904	IL31	0.791602	1.18102	1.28373	0.60325	0.449795	-1.15266	0.962942	-0.0544791	0.55105	NA
ENSG00000104447	8	116420724	116821899	-	401176	11072	TRPS1	6017.1	5824.69	5629.19	6924.35	1.16901	0.225292	1.06238	0.0872964	0.55108	0.780687
ENSG00000078814	20	33563206	33590240	+	27035	7929	MYH7B	353.353	1436.43	1629.55	350.16	0.82523	-0.277132	0.943521	-0.0838733	0.551121	0.780687
ENSG00000128617	7	128412545	128415844	-	3300	1096	OPN1SW	89.7212	109.105	113.276	85.6465	0.806773	-0.309766	0.945125	-0.0814232	0.551196	0.780711
ENSG00000188549	15	40623653	40633168	-	9516	7510	C15orf52	2344.09	2259.22	2312.87	1957.46	0.844847	-0.243238	0.941991	-0.0862147	0.551223	0.780711
ENSG00000198298	10	44101855	44113351	+	11497	2397	ZNF485	647.372	633.541	642.73	581.853	0.896017	-0.158402	0.941238	-0.0873685	0.551296	0.780711
ENSG00000142444	19	11039409	11044211	+	4803	1863	C19orf52	1613.7	1712.89	1758.85	1454.37	0.895945	-0.158519	0.941233	-0.0873754	0.551306	0.780711
ENSG00000050405	12	50569571	50677329	-	107759	6317	LIMA1	4991.26	5105.15	4949.29	5981.85	1.11468	0.156624	1.06232	0.0872128	0.551378	0.780752
ENSG00000255098	8	11870545	11873043	-	2499	425	RP11-481A20.11	14.4688	8.84792	8.48467	10.8912	1.29335	0.371114	1.05486	0.0770506	0.551453	0.780796
ENSG00000133475	22	21562262	21581926	-	19665	2382	GGT2	9.92273	9.42883	9.88307	6.87372	0.684075	-0.547773	0.953776	-0.0682771	0.551493	0.780796
ENSG00000158769	1	160965001	160991138	-	26138	5066	F11R	11600.2	11913.5	11844.2	12303.4	1.08392	0.116252	1.05729	0.0803699	0.551586	0.780867
ENSG00000196533	1	206238872	206288647	-	49776	2910	C1orf186	17488.1	22206.5	21533.9	25990.2	1.22908	0.297584	1.05864	0.082207	0.551659	0.780911
ENSG00000185000	8	145539954	145550573	-	10620	2425	DGAT1	6016.39	4633.35	4630.43	4649.79	1.13235	0.179326	1.06304	0.0881981	0.551775	0.781012
ENSG00000072778	17	7120444	7128592	+	8149	4865	ACADVL	24676.1	27323.3	27815.8	24552.7	0.887359	-0.17241	0.940814	-0.0880186	0.551815	0.781012
ENSG00000084463	12	14939410	14956474	-	17065	3418	WBP11	10373.4	11109.1	11276.5	10167.3	0.903034	-0.147147	0.942018	-0.086174	0.551946	0.781094
ENSG00000055163	5	156693089	156822606	+	129518	10509	CYFIP2	3475.28	3464.03	3550.26	2978.99	0.876762	-0.189743	0.940689	-0.0882103	0.551958	0.781094
ENSG00000177340	12	31477250	31478879	+	1630	1630	AC024940.1	35.8429	34.8254	34.82	34.8561	1.18397	0.243637	1.06139	0.0859562	0.552125	0.781271
ENSG00000178257	16	11367144	11367452	-	309	309	PRM3	0.143095	0.285651	0.121944	1.2065	5.09864	2.35011	1.02619	0.0373005	0.552175	NA
ENSG00000110887	12	109252708	109294819	+	42112	3883	DAO	4.23447	5.03028	5.08213	4.73863	1.30468	0.383692	1.05413	0.0760549	0.552199	0.781271
ENSG00000099992	22	30687979	30723035	-	35057	7047	TBC1D10A	1505.88	1462.37	1490.43	1304.48	0.910243	-0.135676	0.943105	-0.0845091	0.552245	0.781271
ENSG00000197859	9	136397286	136440641	+	43356	4677	ADAMTSL2	198.586	170.669	173.201	156.428	0.837325	-0.256141	0.942732	-0.0850803	0.552269	0.781271
ENSG00000147596	8	70963886	70983928	-	20043	2443	PRDM14	2.57405	3.01227	2.83674	3.99965	1.45102	0.537065	1.04861	0.0684803	0.552344	0.781271
ENSG00000172340	3	67410884	67705038	-	294155	3090	SUCLG2	5504.86	5240.53	5175.63	5605.6	1.10858	0.148711	1.06163	0.0862783	0.552359	0.781271
ENSG00000112159	6	90352218	90529442	-	177225	18602	MDN1	6359.76	6068.17	5936.76	6807.35	1.11621	0.15861	1.06229	0.0871779	0.552379	0.781271
ENSG00000135336	6	88299839	88377169	+	77331	3633	ORC3	3439.35	3212.39	3169.38	3454.32	1.09515	0.131131	1.05971	0.0836719	0.552447	0.781283
ENSG00000259529	14	24620427	24636611	+	16185	4798	RP11-468E2.4	58.9992	53.3548	52.0881	60.4801	1.15852	0.212282	1.06256	0.0875498	0.552472	0.781283
ENSG00000149577	11	117049449	117068160	+	18712	9061	SIDT2	4137.97	4355.12	4283.92	4755.61	1.09102	0.125684	1.05889	0.0825494	0.552575	0.781369
ENSG00000181396	17	80347099	80376513	-	29415	6391	OGFOD3	3005.13	2712.25	2674.95	2922.06	1.11013	0.150725	1.06173	0.0864188	0.552763	0.781575
ENSG00000047936	6	117609463	117747018	-	137556	7856	ROS1	617.184	243.085	176.674	616.646	1.42863	0.51463	1.04915	0.069225	0.552925	0.781709
ENSG00000178093	19	19623227	19626838	-	3612	2516	TSSK6	375.283	399.891	394.413	430.709	1.13447	0.18202	1.06288	0.087979	0.552942	0.781709
ENSG00000139977	14	57857262	57882635	+	25374	7653	NAA30	2419.07	2510.34	2549.58	2289.59	0.910945	-0.134565	0.943312	-0.0841926	0.553077	0.78184
ENSG00000064393	7	139246316	139477577	-	231262	15220	HIPK2	6933.66	6237.92	6219.2	6343.22	0.869865	-0.201136	0.940996	-0.0877389	0.553211	0.78184
ENSG00000175416	5	175819456	175843570	-	24115	2039	CLTB	6142.76	5556.11	5574.98	5449.98	1.139	0.187771	1.06285	0.087934	0.553222	0.78184
ENSG00000134444	18	59854491	59974355	+	119865	7592	KIAA1468	3575.71	3721.11	3648.38	4130.2	1.09967	0.137066	1.06038	0.0845783	0.553239	0.78184
ENSG00000177374	17	1957448	1962981	+	5534	4554	HIC1	650.297	616.983	596.269	733.498	1.18142	0.240527	1.06132	0.085865	0.553246	0.78184
ENSG00000157703	7	138279030	138386097	-	107068	6302	SVOPL	446.162	510.071	496.676	585.415	1.24713	0.318607	1.05717	0.0802027	0.553332	0.781901
ENSG00000205791	12	12508342	12510001	-	1660	1538	LOH12CR2	249.602	287.78	294.622	249.292	0.850024	-0.234424	0.942004	-0.0861955	0.553418	0.781963
ENSG00000235608	4	1396720	1400119	-	3400	1236	NKX1-1	0.389254	0.421208	0.46554	0.171843	0.547868	-0.868099	0.959696	-0.0593508	0.553544	NA
ENSG00000100652	14	70242134	70264006	-	21873	2049	SLC10A1	12.4559	16.1629	16.0909	16.568	1.2686	0.343243	1.05583	0.07838	0.553554	0.782095
ENSG00000083720	5	41730167	41870621	-	140455	4194	OXCT1	3164.51	3669.03	3613.4	3981.94	1.16299	0.217841	1.06218	0.0870345	0.553599	0.782099
ENSG00000153944	17	55333212	55762046	+	428835	21471	MSI2	6095.98	5685.5	5754.67	5296.44	0.910664	-0.135009	0.943329	-0.0841666	0.553727	0.782122
ENSG00000136205	7	47314752	47622156	-	307405	11797	TNS3	17377.6	17103.8	17417.5	15339	0.881174	-0.182501	0.940952	-0.0878075	0.553743	0.782122
ENSG00000109911	11	31531297	31805546	+	274250	2219	ELP4	1011.96	975.056	968.187	1013.7	1.09069	0.125247	1.0587	0.0822917	0.553743	0.782122
ENSG00000009709	1	18957500	19075360	+	117861	6313	PAX7	3.02174	3.17896	2.87551	4.88582	1.67392	0.743233	1.04395	0.062054	0.553811	0.782122
ENSG00000165131	7	142636440	142637955	+	1516	923	C7orf34	3.22393	3.48737	3.44329	3.7353	1.30645	0.385649	1.05373	0.0755099	0.553841	0.782122
ENSG00000139890	14	23352374	23356895	+	4522	2305	REM2	143.586	156.725	151.753	184.689	1.1628	0.217601	1.06214	0.0869789	0.553869	0.782122
ENSG00000107281	9	139933922	139940655	-	6734	2737	NPDC1	4118.82	3303.41	3397.04	2776.75	0.828056	-0.2722	0.943775	-0.0834849	0.553954	0.782183
ENSG00000179002	1	19166093	19186176	-	20084	2542	TAS1R2	0.596487	0.649391	0.603721	0.90628	1.78646	0.837105	1.0424	0.0599138	0.553963	NA
ENSG00000120727	5	138677276	138705406	+	28131	3155	PAIP2	6177.96	6167.58	6079.53	6662.82	1.0793	0.110096	1.05575	0.0782737	0.554209	0.782419
ENSG00000107864	10	93806449	94050844	-	244396	7895	CPEB3	775.285	731.185	746.347	645.9	0.881288	-0.182315	0.941026	-0.087694	0.554254	0.782419
ENSG00000160055	1	32680073	32687972	-	7900	3583	TMEM234	1703.7	1674.96	1701.93	1523.28	0.891682	-0.165399	0.941339	-0.0872144	0.554329	0.782419
ENSG00000181610	17	55916842	55927417	-	10576	1679	MRPS23	3846.85	3666.51	3642.14	3803.59	1.10666	0.146207	1.06117	0.0856491	0.554332	0.782419
ENSG00000099308	19	18208603	18262502	+	53900	6772	MAST3	1612.44	1522.44	1493.65	1684.37	1.10282	0.141203	1.0607	0.0850126	0.554334	0.782419
ENSG00000118058	11	118307205	118397539	+	90335	21953	KMT2A	8557.11	8330.68	8098.99	9633.96	1.10938	0.149757	1.06144	0.0860236	0.554415	0.782474
ENSG00000117448	1	46016215	46035721	+	19507	3121	AKR1A1	9832.3	9873.94	10015.7	9076.66	0.923646	-0.114589	0.946364	-0.0795325	0.554701	0.782818
ENSG00000134248	1	110943871	110950564	-	6694	2388	LAMTOR5	7131.62	6922.94	7134.32	5733.89	0.908686	-0.138146	0.943117	-0.084492	0.554819	0.782926
ENSG00000198930	X	151903228	151909518	+	6291	1092	CSAG1	44.0974	21.3256	20.6538	25.1047	1.46123	0.547182	1.04791	0.0675087	0.554912	0.782931
ENSG00000268324	3	46598888	46601178	+	2291	2291	LUZPP1	12.7202	14.5686	14.9812	12.2476	0.802912	-0.316686	0.946123	-0.0799003	0.555	0.782931
ENSG00000143067	1	120162045	120190396	-	28352	5041	ZNF697	574.255	567.37	568.141	563.035	0.881417	-0.182103	0.941136	-0.0875252	0.555017	0.782931
ENSG00000094631	X	48659784	48683392	+	23609	10412	HDAC6	6572.89	6682.25	6565.15	7340.93	1.11322	0.154736	1.06169	0.0863693	0.555052	0.782931
ENSG00000189152	17	19030782	19062489	+	31708	2028	GRAPL	2.60668	2.47252	2.35273	3.14639	1.26422	0.338246	1.0558	0.0783301	0.555071	0.782931
ENSG00000204209	6	33286335	33297046	-	10712	3662	DAXX	6125.41	5907.32	5831.47	6333.96	1.0736	0.102454	1.05382	0.0756349	0.555122	0.782931
ENSG00000204956	5	140710252	140892546	+	182295	4653	PCDHGA1	72.5648	76.1903	71.9516	100.033	1.27009	0.344927	1.05543	0.0778309	0.555196	0.782931
ENSG00000100280	22	29723669	29819168	-	95500	6721	AP1B1	7623.83	7127.85	6992.73	7887.9	1.09318	0.128536	1.05904	0.082756	0.555269	0.782931
ENSG00000108688	17	32597240	32599261	+	2022	863	CCL7	91.7387	100.907	96.307	126.783	1.34336	0.425841	1.05177	0.0728167	0.555282	0.782931
ENSG00000166928	11	60146003	60185161	+	39159	3650	MS4A14	246.814	201.239	197.747	220.88	1.21864	0.285271	1.0586	0.0821593	0.555296	0.782931
ENSG00000184408	7	119913722	120390385	+	476664	5555	KCND2	1054.97	1119.13	1199.75	665.59	0.828269	-0.271829	0.943993	-0.0831523	0.555315	0.782931
ENSG00000183091	2	152341850	152591001	-	249152	30567	NEB	569.472	551.931	568.117	460.885	0.819285	-0.287562	0.944761	-0.0819784	0.555332	0.782931
ENSG00000099624	19	1241749	1244824	+	3076	2245	ATP5D	6296.38	4688.5	4559.39	5414.71	1.18435	0.244099	1.06074	0.0850743	0.555421	0.782956
ENSG00000215902	1	28527013	28527152	-	140	66	AL353354.1	15.2726	13.7674	13.4515	15.5444	1.17238	0.229445	1.0614	0.0859622	0.555479	0.782956
ENSG00000186451	3	57094469	57109460	+	14992	2413	SPATA12	87.9117	88.5501	87.0755	96.8444	1.19609	0.25832	1.06	0.0840657	0.555557	0.782956
ENSG00000186471	X	119029800	119054679	+	24880	1173	AKAP14	58.8005	58.8504	62.6776	37.3224	0.73925	-0.435866	0.951179	-0.072212	0.555574	0.782956
ENSG00000124733	6	42979832	42981706	-	1875	1089	MEA1	7748.61	7088.3	6992.81	7625.42	1.10449	0.143378	1.06075	0.0850859	0.555607	0.782956
ENSG00000184481	X	70316047	70323385	+	7339	3447	FOXO4	2317.25	2166.91	2204.99	1952.69	0.908928	-0.137762	0.943245	-0.0842949	0.555682	0.782956
ENSG00000174015	13	46276446	46288694	+	12249	2078	SPERT	42.1593	49.3146	51.4215	37.4634	0.774055	-0.369493	0.948647	-0.0760571	0.555683	0.782956
ENSG00000137501	11	85405267	85522184	-	116918	11248	SYTL2	1864.16	1939.89	1875.92	2299.73	1.18356	0.243131	1.06074	0.0850685	0.555689	0.782956
ENSG00000111775	12	120875893	120878545	+	2653	1344	COX6A1	14038.7	13818.7	13599.8	15050.2	1.12401	0.168656	1.06221	0.0870744	0.555733	0.782959
ENSG00000116212	1	54411750	54433841	+	22092	2411	LRRC42	4219.27	4317.88	4294.82	4447.6	1.10197	0.140079	1.0604	0.084603	0.555863	0.783082
ENSG00000181036	1	159770301	159786041	+	15741	2671	FCRL6	213.082	263.079	276.03	190.232	0.780233	-0.358024	0.948191	-0.0767507	0.555917	0.783099
ENSG00000171649	19	58089824	58105145	+	15322	5257	ZIK1	1054.71	1033.49	1045.67	964.938	0.834322	-0.261324	0.94361	-0.0837379	0.555991	0.783143
ENSG00000065548	2	187350883	187374090	+	23208	3125	ZC3H15	8208.76	8236.58	8398.04	7328.37	0.925803	-0.111223	0.947109	-0.0783974	0.556121	0.783266
ENSG00000134333	11	18415935	18429972	+	14038	6210	LDHA	50557.3	49175.3	48493.1	53012.8	1.11374	0.155414	1.06158	0.0862065	0.556217	0.783342
ENSG00000140105	14	100800125	100843142	-	43018	6358	WARS	14719.6	13014.9	12633.9	15158.3	1.12974	0.175986	1.06225	0.0871205	0.556522	0.783712
ENSG00000105679	19	36024314	36036218	+	11905	1519	GAPDHS	11.9874	13.4834	13.902	11.1286	0.788086	-0.343575	0.947658	-0.0775614	0.556579	0.783733
ENSG00000214700	12	27233991	27235447	-	1457	957	C12orf71	2.99129	3.4839	3.53241	3.21103	0.739403	-0.435567	0.951383	-0.0719015	0.556892	0.784113
ENSG00000114529	3	111805182	111849851	+	44670	6021	C3orf52	244.848	273.51	266.273	314.213	1.16195	0.216553	1.06162	0.0862651	0.55696	0.784149
ENSG00000186523	8	12039605	12051642	-	12038	4232	FAM86B1	319.622	328.908	320.271	377.492	1.1768	0.23487	1.06086	0.0852287	0.557102	0.784289
ENSG00000244274	20	44034697	44039250	+	4554	2764	DBNDD2	516.573	553.576	544.949	602.105	1.14635	0.197048	1.06208	0.0868876	0.55726	0.784452
ENSG00000149534	11	59855734	59863444	+	7711	1958	MS4A2	9.23571	9.53451	10.0015	6.90791	0.689668	-0.536025	0.954378	-0.0673669	0.557314	0.784469
ENSG00000185873	4	69092371	69111438	-	19068	3378	TMPRSS11B	2.42325	2.21942	2.08061	3.00026	1.41048	0.496189	1.04892	0.0689104	0.55749	0.784613
ENSG00000170279	7	148287657	148312952	+	25296	1354	C7orf33	2.67393	2.26467	2.41625	1.41198	0.626144	-0.675433	0.957296	-0.0629624	0.557534	0.784613
ENSG00000095794	10	35415719	35501886	+	86168	5695	CREM	1976.1	2084.37	2116.27	1904.94	0.920528	-0.119467	0.945764	-0.0804473	0.557544	0.784613
ENSG00000258708	14	37641093	37643016	+	1924	1924	SLC25A21-AS1	182.876	215.103	220.112	186.933	0.820245	-0.285872	0.945093	-0.0814724	0.557715	0.784794
ENSG00000269563	2	47799601	47801998	+	2398	2398	AC138655.1	5.07194	5.30187	4.97734	7.12733	1.41372	0.499501	1.04877	0.0686974	0.557802	0.784857
ENSG00000148123	9	103790991	104087417	+	296427	3669	LPPR1	18.8938	24.0031	25.4298	15.9779	0.662335	-0.594368	0.9558	-0.0652193	0.557932	0.78498
ENSG00000184988	17	41363854	41372061	+	8208	3578	TMEM106A	666.509	598.234	603.507	568.571	0.891294	-0.166027	0.941858	-0.0864186	0.558425	0.785613
ENSG00000147408	8	19261672	19615540	-	353869	6580	CSGALNACT1	584.728	606.845	594.865	674.233	1.12627	0.171554	1.06185	0.0865868	0.558557	0.785739
ENSG00000102385	X	100474758	100519486	+	44729	8187	DRP2	175.682	161.753	158.745	178.671	1.19575	0.257921	1.05944	0.083297	0.558601	0.785739
ENSG00000090971	19	55996371	55998935	+	2565	2163	NAT14	2652.4	2828.86	2875.9	2564.23	0.853502	-0.228534	0.942648	-0.0852089	0.558666	0.785739
ENSG00000172935	11	68771863	68780877	-	9015	2746	MRGPRF	633.242	621.889	634.205	552.612	0.862357	-0.213642	0.942148	-0.0859747	0.558685	0.785739
ENSG00000145217	4	972861	987228	-	14368	4293	SLC26A1	332.43	317.297	287.872	482.811	1.20824	0.272911	1.0586	0.0821624	0.55876	0.785752
ENSG00000198700	1	201798269	201853422	+	55154	11915	IPO9	9588.18	10925.2	10968.5	10681.4	0.933554	-0.0991942	0.949942	-0.0740881	0.558779	0.785752
ENSG00000174292	17	7283853	7293093	+	9241	3860	TNK1	1252.04	1433.68	1458.29	1295.24	0.897004	-0.156813	0.942276	-0.0857791	0.559029	0.785979
ENSG00000113263	5	156569944	156682201	+	112258	8604	ITK	382.39	319.052	297.562	439.936	1.27393	0.349285	1.05447	0.0765234	0.559049	0.785979
ENSG00000204913	17	38097727	38101000	+	3274	891	LRRC3C	2.21548	3.05475	2.98011	3.47459	1.39149	0.47663	1.04927	0.0693875	0.559068	0.785979
ENSG00000133030	17	16945859	17120993	+	175135	18105	MPRIP	10958.4	11188.6	11299.4	10565.9	0.915702	-0.12705	0.944841	-0.0818559	0.559447	0.786402
ENSG00000163312	4	84328496	84377009	-	48514	3713	HELQ	1077.11	1006.38	1018.01	940.998	0.928615	-0.106847	0.94824	-0.0766755	0.559454	0.786402
ENSG00000106236	7	98246609	98259180	+	12572	3016	NPTX2	1479.13	1288.66	1336.56	1019.27	0.763004	-0.390238	0.950148	-0.0737757	0.55953	0.786434
ENSG00000021776	15	35147732	35262040	-	114309	9779	AQR	4301.62	4057.04	3949.16	4663.88	1.09311	0.12844	1.05856	0.0821036	0.559598	0.786434
ENSG00000196811	2	233404437	233411113	+	6677	2615	CHRNG	11.2885	16.5849	16.0219	19.7521	1.37562	0.460081	1.04973	0.0700201	0.55961	0.786434
ENSG00000167105	17	48348767	48358844	+	10078	3099	TMEM92	504.813	436.528	448.677	368.189	0.830061	-0.268711	0.944591	-0.0822388	0.559647	0.786434
ENSG00000154548	6	89805678	89827800	-	22123	4548	SRSF12	330.139	384.398	390.849	348.115	0.84359	-0.245386	0.943522	-0.0838723	0.559739	0.786486
ENSG00000170967	11	103907308	103909922	+	2615	2615	DDI1	0.569935	0.539612	0.386986	1.39813	2.66961	1.41663	1.03412	0.0483984	0.559772	NA
ENSG00000121314	12	10958650	10959892	-	1243	1243	TAS2R8	1.74032	2.13985	2.22113	1.68266	0.675823	-0.565284	0.955443	-0.0657589	0.559786	0.786486
ENSG00000101812	X	103268269	103297021	+	28753	2163	H2BFM	14.9582	23.5336	20.2761	41.8569	1.7171	0.779976	1.04243	0.059949	0.559812	0.786486
ENSG00000161653	17	42081914	42086431	+	4518	2822	NAGS	231.209	225.973	230.894	198.292	0.863754	-0.211307	0.942294	-0.0857511	0.56002	0.786664
ENSG00000104960	19	50353992	50364001	+	10010	5962	PTOV1	12336.7	12849.5	12577.9	14377	1.11769	0.160516	1.06129	0.0858192	0.560047	0.786664
ENSG00000017483	X	48316920	48328644	-	11725	4016	SLC38A5	1212.61	1061.89	1100.25	846.137	0.790705	-0.338789	0.94806	-0.0769501	0.560182	0.786664
ENSG00000166548	16	66541906	66586447	-	44542	7169	TK2	2558.94	2611.59	2635.67	2476.13	0.923228	-0.115241	0.94669	-0.0790356	0.560206	0.786664
ENSG00000172171	17	29224354	29233838	-	9485	3224	TEFM	770.147	833.456	843.058	779.449	0.939423	-0.0901524	0.952454	-0.0702794	0.560249	0.786664
ENSG00000038002	4	178351924	178363657	-	11734	2675	AGA	1229.4	1155.28	1177.84	1028.37	0.90414	-0.145383	0.943097	-0.0845218	0.560258	0.786664
ENSG00000222047	10	75669727	75682535	-	12809	2514	C10orf55	126.665	92.9646	95.5935	78.1769	0.813523	-0.297746	0.946144	-0.0798689	0.560412	0.786664
ENSG00000104859	19	45542298	45574214	+	31917	4931	CLASRP	4731.2	5541.14	5631.77	5031.37	0.882361	-0.180559	0.941917	-0.0863278	0.560435	0.786664
ENSG00000072786	5	171469077	171615390	-	146314	9083	STK10	2395.55	2198.13	2153.56	2448.85	1.1062	0.145607	1.06033	0.084515	0.560438	0.786664
ENSG00000239388	3	57302375	57326710	-	24336	3232	ASB14	80.4053	84.6225	82.3309	97.5124	1.17218	0.229197	1.06047	0.0847051	0.560506	0.786664
ENSG00000072071	19	14260750	14316999	-	56250	6292	LPHN1	4582.31	5176	5262.82	4687.68	0.859648	-0.218183	0.942585	-0.0853046	0.560526	0.786664
ENSG00000184908	1	16370272	16383803	+	13532	2898	CLCNKB	231.521	263.664	275.032	199.721	0.819253	-0.287618	0.945667	-0.0805958	0.560531	0.786664
ENSG00000134285	12	49315301	49320257	-	4957	4957	FKBP11	2263.45	2082.31	2120.62	1866.83	0.891445	-0.165782	0.942144	-0.0859803	0.560537	0.786664
ENSG00000213366	1	110210644	110252171	+	41528	5864	GSTM2	3045.03	3153.5	3064.18	3655.89	1.19812	0.260769	1.05891	0.0825783	0.560564	0.786664
ENSG00000179943	19	56102746	56113336	-	10591	6781	FIZ1	2020.88	2091.43	2118.28	1940.36	0.916084	-0.126449	0.945027	-0.0815732	0.560577	0.786664
ENSG00000082438	2	165510134	165700189	-	190056	17176	COBLL1	1812.77	1694.57	1649.3	1949.22	1.14692	0.197765	1.06147	0.0860626	0.560711	0.78675
ENSG00000204227	6	33176272	33180499	+	4228	1818	RING1	5783.48	5893.87	5980.6	5406.03	0.898893	-0.153779	0.942636	-0.085227	0.560749	0.78675
ENSG00000042753	19	47341393	47354249	-	12857	1704	AP2S1	5431.13	4586.41	4553.97	4768.92	1.12651	0.171854	1.06152	0.0861317	0.560766	0.78675
ENSG00000117616	1	25568728	25664704	-	95977	6804	C1orf63	10531.1	11121.1	10850.7	12642.4	1.14377	0.193797	1.06148	0.0860707	0.561077	0.78708
ENSG00000064545	19	19229978	19249322	-	19345	3281	TMEM161A	3322.39	3645.14	3597.69	3912.07	1.11456	0.156474	1.06095	0.0853598	0.5611	0.78708
ENSG00000064989	2	188207856	188313187	-	105332	6144	CALCRL	1027.06	974.989	977.959	958.282	0.856646	-0.223229	0.942858	-0.0848882	0.56113	0.78708
ENSG00000185418	15	102193801	102264807	-	71007	4584	TARSL2	1155.68	939.884	918.35	1061.01	1.11528	0.157403	1.06099	0.0854088	0.561171	0.78708
ENSG00000186723	19	15917817	15918936	-	1120	1120	OR10H1	4.79894	7.1879	6.4716	11.2171	1.5381	0.621147	1.04512	0.0636722	0.561235	0.78711
ENSG00000239732	3	52255096	52273183	-	18088	4903	TLR9	18.9596	23.9965	24.6928	20.0802	0.812526	-0.299514	0.946408	-0.0794661	0.561436	0.787332
ENSG00000111801	6	26440700	26453643	+	12944	5658	BTN3A3	4719.85	3965.54	3844.67	4645.46	1.12439	0.169146	1.06135	0.0859049	0.561493	0.787352
ENSG00000169641	1	23410516	23504301	-	93786	9739	LUZP1	3432.04	3563.44	3579.93	3470.69	0.899828	-0.152279	0.942819	-0.0849471	0.5616	0.787441
ENSG00000129028	15	71173681	71185124	-	11444	2399	THAP10	402.881	413.701	408.693	441.868	1.11362	0.155253	1.06081	0.0851637	0.561676	0.787488
ENSG00000203870	X	154051623	154062937	-	11315	1225	SMIM9	1.61861	1.51462	1.41314	2.08546	1.56499	0.646156	1.04454	0.0628616	0.561681	NA
ENSG00000159409	1	151674880	151689290	-	14411	4439	CELF3	22.7329	19.9523	20.8481	14.9132	0.698798	-0.517052	0.954593	-0.0670417	0.561854	0.787671
ENSG00000123352	12	49760367	49921205	+	160839	6838	SPATS2	3334.72	3655.48	3687.37	3476.08	0.910545	-0.135198	0.944156	-0.0829029	0.561931	0.787671
ENSG00000159842	17	906758	1132315	-	225558	11709	ABR	3216.32	3125.24	3039.17	3609.4	1.121	0.16478	1.06117	0.0856555	0.561934	0.787671
ENSG00000136694	2	113763038	113765621	+	2584	888	IL36A	0.802353	0.950022	1.02169	0.546892	0.563794	-0.826759	0.96027	-0.0584876	0.561982	NA
ENSG00000145808	5	128795958	129074376	+	278419	5408	ADAMTS19	60.2389	104.883	94.5834	162.817	1.44722	0.533286	1.04709	0.0663878	0.562015	0.787725
ENSG00000273398	2	68358370	68488362	-	129993	2306	RP11-474G23.1	20.5944	17.5052	15.7687	27.2729	1.23184	0.300816	1.05643	0.0791911	0.56211	0.787798
ENSG00000123496	X	114238538	114254540	-	16003	1626	IL13RA2	94.6083	137.29	141.791	111.971	0.741294	-0.431882	0.952118	-0.0707871	0.56219	0.787845
ENSG00000205531	11	2965667	3013607	-	47941	5194	NAP1L4	9650.67	10433.1	10560.1	9718.36	0.93896	-0.0908641	0.952353	-0.0704313	0.562251	0.787845
ENSG00000142871	1	86046444	86049645	+	3202	2455	CYR61	18525.2	21196	21749.2	18084.1	0.81995	-0.286392	0.945908	-0.0802278	0.562272	0.787845
ENSG00000175183	12	77252495	77272840	-	20346	5873	CSRP2	1683.23	2072.51	2009.63	2426.21	1.16646	0.222131	1.06043	0.0846484	0.56233	0.787868
ENSG00000163209	1	152974223	152976332	+	2110	1441	SPRR3	1.37165	0.654792	0.507935	1.48086	2.21392	1.1466	1.03697	0.0523779	0.56236	NA
ENSG00000118785	4	88896819	88904562	+	7744	2288	SPP1	42668.6	46129.2	47605.5	37825.3	0.814488	-0.296035	0.946406	-0.0794693	0.562408	0.787877
ENSG00000170950	6	49753366	49755053	-	1688	1688	PGK2	7.86571	6.27364	6.01363	7.73622	1.37699	0.461523	1.04918	0.0692688	0.562447	0.787877
ENSG00000226757	4	122685740	122687962	+	2223	2223	AC079341.1	3.39153	4.36514	4.5532	3.30731	0.74608	-0.422597	0.951841	-0.0712071	0.562465	0.787877
ENSG00000043355	13	100634026	100639018	+	4993	3301	ZIC2	564.609	1080.64	1147.3	705.672	0.606089	-0.722399	0.958804	-0.0606926	0.562643	0.788066
ENSG00000130385	X	50653784	50659607	+	5824	1179	BMP15	0.486138	0.654444	0.544423	1.27331	1.86197	0.896832	1.04024	0.0569112	0.562702	NA
ENSG00000151838	14	59971257	60043549	-	72293	3245	CCDC175	9.97165	12.4811	12.9338	9.93455	0.787474	-0.344695	0.94877	-0.0758692	0.562764	0.788118
ENSG00000055118	7	150642049	150675403	-	33355	7017	KCNH2	1917.14	1450.71	1406.85	1697.43	1.25005	0.321982	1.05516	0.077465	0.562765	0.788118
ENSG00000152214	18	40323192	40695657	-	372466	1426	RIT2	2.07482	1.36146	1.45364	0.842928	0.582587	-0.779453	0.959703	-0.0593404	0.562813	0.788125
ENSG00000153666	15	23255242	23268823	+	13582	5865	GOLGA8I	11.3183	11.8238	11.779	12.0754	1.26562	0.33984	1.05421	0.0761689	0.562895	0.788135
ENSG00000178690	18	52254988	52266724	+	11737	2137	DYNAP	2.95147	3.06128	3.14514	2.58957	0.665356	-0.587802	0.956395	-0.0643214	0.562905	0.788135
ENSG00000222046	1	32674695	32681797	+	7103	1869	DCDC2B	32.5352	39.8414	40.811	34.387	0.81603	-0.293305	0.946381	-0.0795064	0.56304	0.788265
ENSG00000102891	16	56598961	56602869	+	3909	294	MT4	0.299818	0.219324	0.134036	0.699067	2.63089	1.39555	1.03391	0.0481094	0.563099	NA
ENSG00000250173	5	979480	981415	+	1936	420	RP11-661C8.3	1.23833	1.14663	1.21186	0.779672	0.701027	-0.512457	0.95467	-0.0669266	0.563127	NA
ENSG00000123165	X	127184943	127186382	-	1440	1440	ACTRT1	0.42515	0.519792	0.433704	1.00404	2.44699	1.29101	1.0351	0.0497714	0.563234	NA
ENSG00000205300	20	4050799	4055812	-	5014	686	RP11-352D3.2	1.90725	2.38908	2.25676	3.1334	1.44542	0.531485	1.04692	0.0661449	0.563368	0.788555
ENSG00000134698	1	36273773	36323491	+	49719	7267	AGO4	2983.02	3227.61	3254.49	3076.41	0.909682	-0.136566	0.944183	-0.0828611	0.563452	0.788555
ENSG00000213593	11	57480072	57508445	+	28374	2246	TMX2	9142.11	8252.34	8206.26	8511.58	1.08397	0.116327	1.05622	0.0789063	0.563458	0.788555
ENSG00000181074	11	5775923	5776959	+	1037	1037	OR52N4	10.7727	7.61023	7.20737	9.87629	1.32537	0.40639	1.05106	0.0718477	0.563459	0.788555
ENSG00000130147	2	235860617	235964358	+	103742	7129	SH3BP4	7433.57	8371.64	8559.72	7313.71	0.882321	-0.180624	0.942351	-0.0856632	0.563461	0.788555
ENSG00000117410	1	44440159	44443967	+	3809	3535	ATP6V0B	13331.9	12617.3	12483	13372.5	1.11066	0.151423	1.06034	0.0845218	0.563511	0.788565
ENSG00000197579	9	32540542	32552551	-	12010	4098	TOPORS	2610.91	2726.5	2670.67	3040.56	1.09992	0.137399	1.05918	0.0829455	0.563659	0.788713
ENSG00000163288	4	46995740	47428461	+	432722	3140	GABRB1	2.90515	2.82041	2.62234	3.93456	1.49571	0.580828	1.04562	0.0643551	0.563757	0.78879
ENSG00000113407	5	33440802	33469644	+	28843	5718	TARS	11833.2	12142.4	12272.6	11410	0.913478	-0.130559	0.944843	-0.0818535	0.563824	0.788825
ENSG00000010292	12	6602522	6641121	+	38600	6487	NCAPD2	14411.9	16733.4	17009.8	15178.8	0.88443	-0.177181	0.942429	-0.0855442	0.563927	0.788874
ENSG00000172159	9	85857905	86153461	-	295557	6361	FRMD3	665.941	696.831	674.856	820.438	1.17881	0.23733	1.05945	0.0833173	0.563971	0.788874
ENSG00000177558	19	35715703	35719632	-	3930	1184	FAM187B	3.63105	3.5051	3.50326	3.51547	1.44055	0.526615	1.04694	0.0661826	0.563996	0.788874
ENSG00000182718	15	60639333	60695082	-	55750	8822	ANXA2	59043.6	60214.1	59493.9	64265.2	1.10968	0.150144	1.06018	0.0843057	0.564092	0.788874
ENSG00000196966	6	26225383	26225844	+	462	462	HIST1H3E	121.653	117.149	114.777	130.488	1.24777	0.319354	1.05504	0.0773013	0.564111	0.788874
ENSG00000104870	19	50010073	50029590	+	19518	4173	FCGRT	7917.16	7655.56	7770.43	7009.45	0.902864	-0.147419	0.943407	-0.0840485	0.564125	0.788874
ENSG00000163938	3	52715172	52728508	+	13337	3318	GNL3	11345	12000.1	11939.9	12338.8	1.08461	0.117177	1.05631	0.0790275	0.564159	0.788874
ENSG00000196860	14	58862634	58875419	+	12786	620	TOMM20L	16.9403	16.959	16.6197	18.8677	1.16547	0.220911	1.06013	0.0842417	0.564226	0.788886
ENSG00000169727	17	80008567	80015346	+	6780	6155	GPS1	10031	9236.37	9104.57	9977.71	1.1109	0.151733	1.06025	0.0844097	0.564253	0.788886
ENSG00000161677	19	51009255	51014610	-	5356	1514	JOSD2	1404.86	1219.49	1211.57	1264.09	1.13506	0.182764	1.06103	0.0854707	0.564321	0.788922
ENSG00000183862	X	150906923	150913776	+	6854	2834	CNGA2	1.48702	11.3965	12.9093	2.88697	1.98823	0.991483	1.0387	0.0547727	0.56434	NA
ENSG00000254656	14	101346992	101351184	-	4193	4193	RTL1	2.55577	3.01733	2.88545	3.75911	1.42353	0.509474	1.04735	0.0667423	0.564431	0.788965
ENSG00000112742	6	80713604	80752244	+	38641	4579	TTK	2765.08	3078.85	3120.64	2843.75	0.881499	-0.18197	0.942492	-0.0854471	0.564437	0.788965
ENSG00000092094	14	20914570	20923264	-	8695	5041	OSGEP	3395.34	3602.16	3666.19	3241.97	0.897885	-0.155397	0.943027	-0.0846295	0.564535	0.789036
ENSG00000025156	6	122720691	122754264	+	33574	2702	HSF2	1433.47	1600.62	1576.95	1733.76	1.09092	0.125542	1.05761	0.0808019	0.564677	0.789036
ENSG00000103811	15	79213400	79241916	-	28517	5892	CTSH	7730.48	6668.85	6788.92	5993.45	0.896241	-0.158042	0.942938	-0.0847659	0.5647	0.789036
ENSG00000163900	3	185194284	185216845	-	22562	8668	TMEM41A	5095.45	5206.35	5148.54	5531.53	1.08413	0.116533	1.05613	0.0787923	0.564751	0.789036
ENSG00000107036	9	5629025	5776557	+	147533	8591	KIAA1432	2653.42	2841.71	2864.45	2713.82	0.899956	-0.152074	0.943214	-0.0843425	0.56476	0.789036
ENSG00000269048	6	166945369	166947709	+	2341	2341	Z98049.1	4.07946	5.55721	5.26185	7.2186	1.30052	0.379089	1.05199	0.0731225	0.564767	0.789036
ENSG00000095970	6	41126244	41130924	-	4681	1095	TREM2	1539.28	1319.93	1323.82	1298.06	1.18052	0.239424	1.0592	0.0829707	0.564786	0.789036
ENSG00000165471	10	54525140	54531460	-	6321	3569	MBL2	0.858644	0.957112	1.0237	0.582556	0.599362	-0.7385	0.959373	-0.0598359	0.56492	NA
ENSG00000177234	10	122357721	122359629	+	1909	1909	C10orf85	88.103	34.0084	35.5241	25.4828	0.737357	-0.439565	0.952821	-0.0697229	0.564951	0.789206
ENSG00000135100	12	121416346	121440315	+	23970	5028	HNF1A	64.2059	63.1282	61.5113	72.2236	1.286	0.362891	1.05269	0.0740819	0.565002	0.789218
ENSG00000089351	19	35485688	35517375	+	31688	5942	GRAMD1A	8356.16	8496.89	8647.27	7650.96	0.896712	-0.157283	0.943026	-0.0846298	0.565166	0.789386
ENSG00000145391	4	140417095	140527853	-	110759	13916	SETD7	3035.46	2990.27	2850.92	3774.08	1.15483	0.207683	1.06042	0.0846301	0.565273	0.789476
ENSG00000188786	1	38275239	38325292	-	50054	8024	MTF1	2718.84	2965.77	2980.36	2883.71	0.894811	-0.160345	0.942944	-0.0847556	0.565399	0.789574
ENSG00000166562	18	56806709	56826068	+	19360	3656	SEC11C	3145.26	3206.9	3297.16	2699.18	0.884642	-0.176834	0.942643	-0.0852159	0.565428	0.789574
ENSG00000267941	7	65939543	65940709	+	1167	1167	AC008267.1	3.58639	3.60183	3.79321	2.5253	0.707917	-0.498347	0.954678	-0.0669143	0.565613	0.789633
ENSG00000103042	16	58699013	58719008	-	19996	6991	SLC38A7	1755.53	1761.87	1774.93	1688.38	0.922115	-0.116982	0.946852	-0.0787887	0.565635	0.789633
ENSG00000008118	1	209757062	209787283	+	30222	2676	CAMK1G	167.686	168.522	173.817	138.736	0.792099	-0.336246	0.948879	-0.075704	0.565637	0.789633
ENSG00000128422	17	39775689	39781094	-	5406	2537	KRT17	2517.54	2178.7	2094.82	2650.53	1.30294	0.381766	1.05171	0.0727377	0.565641	0.789633
ENSG00000166471	11	9302201	9336327	-	34127	4422	TMEM41B	2398.17	2389.27	2361.22	2547.07	1.08509	0.117811	1.05626	0.0789704	0.565773	0.789754
ENSG00000127507	19	14843205	14889353	-	46149	8622	EMR2	487.399	443.623	436.716	482.477	0.842656	-0.246984	0.944622	-0.0821909	0.565816	0.789754
ENSG00000057149	18	61322431	61329197	-	6767	1777	SERPINB3	6.39574	66.8473	77.6652	5.99693	0.63396	-0.657537	0.958164	-0.0616548	0.565856	0.789754
ENSG00000131037	19	55583388	55599291	+	15904	5341	EPS8L1	12937.2	12954.8	12625.2	14808.6	1.14762	0.198642	1.06053	0.0847831	0.56604	0.78995
ENSG00000134830	19	47835404	47846606	+	11203	2826	C5AR2	115.265	108.917	105.297	129.28	1.19936	0.26227	1.05772	0.0809613	0.566322	0.790285
ENSG00000198825	10	121485609	121588652	+	103044	6184	INPP5F	2235.88	2287.43	2299.02	2222.27	0.917991	-0.123449	0.945972	-0.0801301	0.566432	0.79033
ENSG00000130511	19	18529674	18545372	+	15699	2974	SSBP4	7205.62	8286.09	8463.03	7290.82	0.866852	-0.206142	0.943169	-0.0844124	0.56644	0.79033
ENSG00000222028	14	23511376	23513269	+	1894	1894	PSMB11	1.64561	1.63401	1.53635	2.18334	1.44068	0.526747	1.04652	0.0655973	0.566535	NA
ENSG00000212916	1	232940643	232946092	+	5450	5450	MAP10	590.33	670.13	681.372	606.897	0.862243	-0.213834	0.943422	-0.0840248	0.566591	0.790481
ENSG00000181562	14	21214051	21216539	+	2489	927	EDDM3A	1.00196	1.50384	1.40117	2.08136	1.57877	0.658803	1.04352	0.0614584	0.566619	NA
ENSG00000135441	12	56109820	56113871	+	4052	1657	BLOC1S1	3880.3	3306.72	3280.7	3453.07	1.16768	0.223642	1.05957	0.083476	0.566674	0.79051
ENSG00000094880	5	137523339	137549032	-	25694	4616	CDC23	3986.01	4259.68	4316.82	3938.28	0.928202	-0.107489	0.948635	-0.0760743	0.566698	0.79051
ENSG00000259316	15	64472547	64665980	-	193434	2732	CTD-2116N17.1	9.41304	8.98288	9.11569	8.23578	0.845681	-0.241815	0.944548	-0.0823043	0.566755	0.79053
ENSG00000122547	7	36192758	36341152	+	148395	4847	EEPD1	940.105	968.766	955.858	1041.37	1.10321	0.141711	1.05919	0.0829576	0.566869	0.79053
ENSG00000139437	12	110338069	110421646	+	83578	9054	TCHP	1666.37	1804.23	1819.72	1717.09	0.930999	-0.103149	0.949552	-0.0746805	0.566878	0.79053
ENSG00000130396	6	168227602	168372703	+	145102	13424	MLLT4	17535.3	22789.2	22334.3	25347.8	1.13892	0.18767	1.06057	0.0848405	0.566914	0.79053
ENSG00000270011	19	9434850	9493293	+	58444	4273	ZNF559-ZNF177	50.3232	61.0921	58.6275	74.9556	1.20436	0.268264	1.05728	0.0803597	0.566926	0.79053
ENSG00000253598	8	82605842	82608409	-	2568	2568	SLC10A5	75.0616	65.537	63.5739	76.5797	1.18547	0.245464	1.05848	0.0819904	0.567001	0.790556
ENSG00000109107	17	26900133	26904282	-	4150	2928	ALDOC	1170.81	1273.94	1305.21	1098.07	0.839902	-0.251707	0.945049	-0.081539	0.567046	0.790556
ENSG00000070731	17	74559792	74583038	-	23247	7558	ST6GALNAC2	4602.27	4373.26	4248.24	5076.5	1.19147	0.252744	1.05808	0.0814461	0.567118	0.790556
ENSG00000084234	11	129939732	130014699	+	74968	7444	APLP2	49789.8	50002.9	49157.5	54758.2	1.12426	0.168982	1.06048	0.0847213	0.56716	0.790556
ENSG00000156256	21	30396950	30426809	+	29860	5694	USP16	4668.82	4711.41	4756.55	4457.48	0.929851	-0.104929	0.949192	-0.0752289	0.567162	0.790556
ENSG00000016391	3	53846362	53880417	-	34056	7758	CHDH	933.624	1011.59	983.117	1171.77	1.17708	0.235215	1.05895	0.0826292	0.567201	0.790556
ENSG00000116209	1	54497347	54519177	-	21831	4156	TMEM59	25620.9	22687.2	23324.3	19103.3	0.908763	-0.138023	0.944464	-0.0824321	0.567279	0.790605
ENSG00000214063	11	842808	867116	+	24309	5841	TSPAN4	3260.46	3385.24	3326	3718.44	1.11847	0.161521	1.06024	0.0843976	0.567482	0.790828
ENSG00000162650	1	110026101	110035426	+	9326	5232	ATXN7L2	984.674	1095.05	1116.04	976.985	0.881135	-0.182564	0.942951	-0.0847454	0.567581	0.790861
ENSG00000248751	22	30681227	30695471	-	14245	2057	RP1-130H16.18	14.8274	16.6281	16.9766	14.6679	0.84657	-0.240298	0.944621	-0.0821922	0.567591	0.790861
ENSG00000101166	20	57608200	57617964	-	9765	2977	SLMO2	8084.63	7828.2	7853.95	7683.35	1.09147	0.126275	1.05738	0.0804994	0.567717	0.790933
ENSG00000113300	5	179921412	180005405	+	83994	6586	CNOT6	4958.41	4640.55	4568.15	5047.82	1.08264	0.114559	1.05549	0.077908	0.567801	0.790933
ENSG00000198624	5	150560613	150603706	-	43094	4993	CCDC69	1518.74	1150.36	1160.68	1092.28	0.836097	-0.258257	0.945489	-0.0808667	0.567811	0.790933
ENSG00000105245	19	41172596	41196877	-	24282	5037	NUMBL	3061.91	3718.62	3815.89	3171.5	0.872559	-0.196675	0.94316	-0.0844257	0.567815	0.790933
ENSG00000269605	20	43234346	43248126	-	13781	72	Z97053.1	0.879506	1.28258	1.36848	0.799395	0.656762	-0.606557	0.957492	-0.0626673	0.567817	NA
ENSG00000132300	2	86333305	86369280	+	35976	10165	PTCD3	8772.74	9740.47	9837.76	9193.21	0.92762	-0.108395	0.948547	-0.0762091	0.567888	0.790976
ENSG00000256029	1	159827690	159842843	-	15154	681	RP11-190A12.7	4.1598	5.28935	5.63083	3.3685	0.757998	-0.399734	0.951917	-0.0710926	0.567998	0.791069
ENSG00000165887	10	99332198	99343641	+	11444	1509	ANKRD2	254.219	312.979	298.041	397.008	1.31658	0.396792	1.0506	0.0712163	0.568174	0.791206
ENSG00000243789	15	42120283	42129779	+	9497	1971	JMJD7	18.7244	17.1929	17.3163	16.4987	0.84575	-0.241697	0.944783	-0.0819455	0.568181	0.791206
ENSG00000196337	19	49557531	49562117	-	4587	3387	CGB7	27.8744	33.298	34.3506	27.3774	0.783246	-0.352463	0.950055	-0.0739171	0.568298	0.791309
ENSG00000070367	14	57670518	57735726	-	65209	9269	EXOC5	3968.43	4105.31	3976.33	4830.83	1.10316	0.141638	1.05898	0.0826713	0.568481	0.791484
ENSG00000184014	11	9160372	9286937	-	126566	8648	DENND5A	4944.13	5486.95	5365.78	6168.55	1.08694	0.120271	1.05641	0.0791659	0.568516	0.791484
ENSG00000205929	21	34162985	34186053	-	23069	4122	C21orf62	36.3436	37.2063	35.6842	45.7676	1.35281	0.435961	1.04901	0.0690296	0.568552	0.791484
ENSG00000155542	5	56205087	56221359	+	16273	2535	SETD9	479.482	523.261	533.165	467.553	0.891296	-0.166023	0.943228	-0.0843211	0.568695	0.791611
ENSG00000228368	7	116605900	116607526	-	1627	459	AC106873.4	1.08233	1.02872	0.895829	1.77621	1.93717	0.953951	1.03858	0.0546126	0.568721	NA
ENSG00000105501	19	52114781	52150151	-	35371	3319	SIGLEC5	35.9746	28.618	28.7355	27.9565	0.849069	-0.236046	0.944626	-0.0821847	0.568729	0.791611
ENSG00000143486	1	206744620	206785904	-	41285	2882	EIF2D	5617.72	6380.11	6498.58	5713.69	0.898898	-0.15377	0.943631	-0.0837047	0.568805	0.791657
ENSG00000107957	10	105348285	105615301	-	267017	12436	SH3PXD2A	8781.9	9098.21	9167.07	8710.84	0.869601	-0.201575	0.94343	-0.0840119	0.56886	0.791674
ENSG00000148215	9	125551150	125552237	+	1088	1088	OR5C1	1.54113	1.57612	1.39396	2.60075	1.78248	0.833885	1.04024	0.0569171	0.569	NA
ENSG00000128708	2	172778958	172848599	+	69642	6792	HAT1	5089.44	5362.07	5332.61	5527.8	1.09394	0.129527	1.05766	0.0808732	0.569083	0.791856
ENSG00000261739	15	23599895	23612378	+	12484	4349	GOLGA8S	7.41392	8.02288	8.32988	6.29597	0.770888	-0.375406	0.951155	-0.072248	0.569113	0.791856
ENSG00000174206	12	64580096	64616076	-	35981	4342	C12orf66	784.062	766.675	755.835	827.648	1.09468	0.130507	1.05777	0.0810302	0.56912	0.791856
ENSG00000040608	22	20228938	20270769	-	41832	3339	RTN4R	862.778	974.349	969.17	1003.48	1.14483	0.195136	1.06007	0.0841531	0.569171	0.791868
ENSG00000168267	10	23481256	23483181	+	1926	1537	PTF1A	6.91971	1.87281	1.99035	1.21164	0.587835	-0.766518	0.960393	-0.0583037	0.569262	0.791935
ENSG00000171204	11	85339629	85347580	+	7952	2401	TMEM126B	3094.07	3187.73	3253.1	2820.02	0.920758	-0.119106	0.946852	-0.0787892	0.569385	0.792047
ENSG00000204315	6	32096484	32098068	-	1585	1345	FKBPL	1135.81	1083.37	1086.43	1066.18	1.11462	0.156548	1.05978	0.0837581	0.569432	0.792053
ENSG00000163331	2	159651829	159719293	+	67465	1206	DAPL1	6571.89	5289.02	5679.32	3093.55	0.730919	-0.452217	0.953956	-0.0680049	0.569545	0.792095
ENSG00000025796	6	108188960	108279393	-	90434	8587	SEC63	9598.3	9482.52	9328.75	10347.5	1.08449	0.11702	1.05576	0.0782869	0.569548	0.792095
ENSG00000185010	X	154064063	154255215	-	191153	9603	F8	1030.71	943.038	921.778	1062.62	1.12711	0.172631	1.06014	0.0842589	0.569672	0.792207
ENSG00000101146	20	55926066	55954267	+	28202	5855	RAE1	5150.58	5175.92	5117.25	5505.94	1.09162	0.126472	1.05719	0.0802362	0.569746	0.79225
ENSG00000189045	5	74907284	74967671	+	60388	3287	ANKDD1B	65.1238	77.9178	79.6679	68.0736	0.815065	-0.295013	0.947645	-0.0775816	0.569869	0.792362
ENSG00000167139	15	74165949	74181555	+	15607	1226	TBC1D21	2.54451	2.97111	3.07838	2.36772	0.587248	-0.767959	0.960506	-0.0581338	0.569937	0.792397
ENSG00000174839	3	57611184	57678816	-	67633	5124	DENND6A	2472.03	2253.24	2216.14	2461.94	1.07794	0.108272	1.05403	0.0759164	0.570118	0.792413
ENSG00000064201	11	2323227	2339430	+	16204	3793	TSPAN32	203.125	190.84	196.12	161.143	0.81923	-0.28766	0.947336	-0.078052	0.570175	0.792413
ENSG00000143554	1	153746830	153752633	+	5804	5470	SLC27A3	3862.56	3667.15	3614.32	3964.31	1.12158	0.165535	1.05995	0.0839998	0.570183	0.792413
ENSG00000089094	12	121866900	122018920	-	152021	13623	KDM2B	4161.96	4690.87	4720.73	4522.9	0.928721	-0.106682	0.949055	-0.075437	0.570199	0.792413
ENSG00000108064	10	60144782	60158981	+	14200	5606	TFAM	5210.29	5120.09	5072.94	5385.27	1.09883	0.135971	1.05824	0.081666	0.570253	0.792413
ENSG00000149932	16	29952206	29984373	+	32168	2428	TMEM219	10915.8	9252.57	9155.57	9798.21	1.13	0.176328	1.06007	0.0841585	0.570281	0.792413
ENSG00000187867	19	14164177	14169971	-	5795	2533	PALM3	2001.62	1982.77	2067	1508.94	0.816691	-0.292138	0.947576	-0.0776861	0.57029	0.792413
ENSG00000109472	4	166282346	166419472	+	137127	2958	CPE	6915.3	7473.62	7676.06	6334.92	0.848302	-0.23735	0.944945	-0.0816984	0.570292	0.792413
ENSG00000164512	5	55395507	55529186	-	133680	2977	ANKRD55	14.3442	11.1647	10.7448	13.5269	1.26022	0.333679	1.05308	0.0746137	0.570528	0.792682
ENSG00000169067	5	56775846	56778636	-	2791	2791	ACTBL2	28.3818	24.6287	23.8709	28.8912	1.32052	0.401108	1.04997	0.0703536	0.570665	0.792768
ENSG00000198915	10	43689983	43762367	-	72385	6073	RASGEF1A	1503.93	1279.86	1251.62	1438.72	1.19168	0.252991	1.05738	0.0804912	0.570727	0.792768
ENSG00000151789	3	21459915	22414812	-	954898	7420	ZNF385D	62.2277	57.7444	54.2675	77.3021	1.2172	0.283567	1.0557	0.0782059	0.570762	0.792768
ENSG00000174667	19	9324526	9325542	-	1017	1017	OR7D4	1.73025	3.49713	3.80815	1.74767	0.488698	-1.03298	0.964091	-0.0527594	0.570762	0.792768
ENSG00000134440	18	55267888	55289445	-	21558	4089	NARS	13900.4	14288.2	14457.2	13337.9	0.918927	-0.121977	0.946582	-0.0792004	0.570875	0.792832
ENSG00000167531	12	48961467	48963849	-	2383	1247	LALBA	1.58339	1.91443	2.02161	1.31153	0.585928	-0.771205	0.960683	-0.0578672	0.570894	NA
ENSG00000198890	1	107599267	107601916	+	2650	2650	PRMT6	2172.5	2397.8	2441.52	2151.85	0.903503	-0.146399	0.944272	-0.0827259	0.570931	0.792832
ENSG00000269526	19	53517174	53519375	+	2202	2202	ERVV-1	7.35019	7.93083	7.55393	10.0509	1.33238	0.414001	1.04941	0.0695821	0.570937	0.792832
ENSG00000243896	7	143955700	143956815	-	1116	1116	OR2A7	74.6454	77.0293	73.2609	98.2267	1.18691	0.247214	1.05761	0.0808082	0.571102	0.79297
ENSG00000025434	11	47269851	47290396	+	20546	4346	NR1H3	2374.09	2265.21	2300.99	2063.93	0.898365	-0.154627	0.943886	-0.0833154	0.571128	0.79297
ENSG00000160193	21	44263204	44299678	-	36475	2738	WDR4	1220.51	1194.67	1177.55	1290.96	1.09194	0.126891	1.05708	0.080085	0.571268	0.79297
ENSG00000162595	1	68511645	68517314	-	5670	1973	DIRAS3	385.496	340.635	331.726	390.747	1.23697	0.306809	1.05434	0.0763358	0.57129	0.79297
ENSG00000142875	1	84543745	84704181	+	160437	6676	PRKACB	1851.03	1952.48	1956.45	1930.17	0.891563	-0.165592	0.943588	-0.0837706	0.571304	0.79297
ENSG00000164509	5	55147207	55218678	+	71472	4400	IL31RA	14.3556	13.3926	13.8067	11.0633	0.804125	-0.314509	0.948836	-0.075769	0.571311	0.79297
ENSG00000109084	17	26646121	26655707	+	9587	3030	TMEM97	2673.37	2492.14	2540.19	2221.88	0.888072	-0.171252	0.943513	-0.0838852	0.571337	0.79297
ENSG00000174123	4	38773860	38784611	-	10752	4217	TLR10	154.564	122.201	124.597	108.723	0.787082	-0.345415	0.950276	-0.0735811	0.571433	0.793044
ENSG00000189369	X	51486481	51489324	+	2844	2844	GSPT2	774.525	745.911	761.034	660.847	0.843845	-0.24495	0.945499	-0.0808522	0.571552	0.793142
ENSG00000135218	7	79998891	80308593	+	309703	9988	CD36	1534.82	1653.49	1531.4	2340.26	1.24813	0.319772	1.05359	0.0753178	0.57159	0.793142
ENSG00000139428	12	109991542	110011679	-	20138	5606	MMAB	2726.47	2327.78	2331.84	2304.93	1.12606	0.171285	1.0598	0.0837954	0.57176	0.793303
ENSG00000139613	12	56556767	56583351	-	26585	8555	SMARCC2	9489.4	10304.3	10445.5	9509.93	0.891634	-0.165476	0.943656	-0.0836666	0.571792	0.793303
ENSG00000123444	11	47593749	47600567	-	6819	3302	KBTBD4	1281.58	1208.51	1185.38	1338.62	0.878308	-0.187201	0.943621	-0.083721	0.571861	0.79334
ENSG00000161955	17	7461609	7464925	+	3317	2176	TNFSF13	1001.3	1005.95	1022.98	910.141	0.874251	-0.19388	0.943733	-0.0835487	0.571911	0.793346
ENSG00000196724	19	58433252	58446761	-	13510	4501	ZNF418	963.316	867.06	878.772	801.182	0.875043	-0.192574	0.943715	-0.0835764	0.571951	0.793346
ENSG00000213246	17	56422539	56430454	-	7916	2076	SUPT4H1	5753.17	5222.25	5178.14	5470.32	1.08733	0.120795	1.05613	0.0787917	0.57204	0.793354
ENSG00000187758	4	100197524	100212185	-	14662	2258	ADH1A	5.74135	6.80367	7.08294	5.23278	0.749129	-0.416715	0.953188	-0.0691679	0.572043	0.793354
ENSG00000074047	2	121493199	121750229	+	257031	7341	GLI2	787.936	805.377	822.294	710.223	0.819987	-0.286328	0.947603	-0.0776452	0.572109	0.793387
ENSG00000121766	1	31769842	31837783	+	67942	1891	ZCCHC17	3913.12	3616.85	3606.64	3674.22	1.08432	0.116795	1.05547	0.0778818	0.572221	0.793447
ENSG00000079332	10	71907045	71930279	-	23235	6914	SAR1A	10917.6	9753.75	9841.1	9262.43	0.941504	-0.0869609	0.953998	-0.0679419	0.572239	0.793447
ENSG00000253896	8	22601	29775	+	7175	972	AC144568.2	0.481019	0.537219	0.612012	0.116511	0.361773	-1.46684	0.969096	-0.0452878	0.572403	NA
ENSG00000204852	12	111051832	111087235	+	35404	9605	TCTN1	2739.49	2990.41	3024.87	2796.53	0.899095	-0.153454	0.944104	-0.0829821	0.572481	0.793724
ENSG00000178919	9	100615536	100618986	+	3451	3451	FOXE1	31.3214	28.4783	29.1706	24.5842	1.43681	0.522866	1.04562	0.0643595	0.57262	0.793843
ENSG00000150337	1	149754227	149764074	+	9848	2998	FCGR1A	996.736	830.458	857.873	676.248	0.842615	-0.247055	0.945784	-0.0804177	0.572658	0.793843
ENSG00000083223	9	88902648	88969369	-	66722	6707	ZCCHC6	2840.84	2435.45	2386.42	2711.22	1.09768	0.134452	1.05779	0.081052	0.572728	0.793843
ENSG00000081320	2	196998290	197041227	-	42938	6580	STK17B	3772.28	3517.46	3427.04	4026.09	1.11868	0.161793	1.05948	0.0833514	0.572739	0.793843
ENSG00000147439	8	22477931	22526661	-	48731	5072	BIN3	1340.36	1363.89	1378.03	1284.31	0.906923	-0.140948	0.94487	-0.0818124	0.572997	0.794086
ENSG00000009724	1	11086580	11107290	-	20711	4251	MASP2	74.1233	87.2582	93.2931	53.3118	0.791748	-0.336888	0.950162	-0.073755	0.573	0.794086
ENSG00000164379	6	1312675	1314992	+	2318	2318	FOXQ1	3987.44	3915.49	3780.49	4674.85	1.22259	0.289938	1.05492	0.0771279	0.57305	0.794096
ENSG00000174705	5	171752185	171881527	-	129343	7977	SH3PXD2B	4962.08	5016.58	4986.58	5185.33	0.884038	-0.17782	0.943779	-0.0834783	0.573393	0.794464
ENSG00000145428	4	154631277	154681387	-	50111	4390	RNF175	93.6104	101.49	102.903	93.54	0.840983	-0.249851	0.946044	-0.0800209	0.573418	0.794464
ENSG00000197019	19	40927499	40931932	-	4434	2114	SERTAD1	1929.69	2131.7	2151.13	2022.39	1.14081	0.19006	1.05944	0.0832953	0.573445	0.794464
ENSG00000198131	19	58739960	58788815	+	48856	6953	ZNF544	3649.25	3183.73	3121.71	3532.6	1.09381	0.129365	1.05714	0.0801633	0.573514	0.794493
ENSG00000177602	17	3627211	3630067	+	2857	2857	GSG2	352.803	383.348	382.256	389.49	0.864838	-0.209498	0.944398	-0.0825333	0.573552	0.794493
ENSG00000163840	3	122283085	122294050	+	10966	5868	DTX3L	13174.2	12240.7	12237.2	12260.6	0.891571	-0.165578	0.943925	-0.0832561	0.573791	0.79472
ENSG00000175866	17	79008948	79091232	+	82285	10262	BAIAP2	5858.89	5809.53	5768.7	6039.2	1.11377	0.155446	1.05911	0.082846	0.573802	0.79472
ENSG00000182909	19	54972981	54974894	-	1914	1914	LENG9	559.683	530.785	519.994	591.486	1.14139	0.190797	1.05933	0.0831568	0.573963	0.794883
ENSG00000185966	1	152538130	152539248	-	1119	611	LCE3E	1.43968	1.89877	2.02859	1.16853	2.14756	1.1027	1.03591	0.050892	0.574066	NA
ENSG00000205581	21	40714241	40721573	-	7333	5102	HMGN1	25483.3	25049.2	25388.9	23138.7	0.920807	-0.11903	0.947281	-0.0781349	0.574068	0.794916
ENSG00000149289	11	109964087	110042566	+	78480	9719	ZC3H12C	895.976	780.614	761.571	887.733	1.14496	0.195296	1.05921	0.0829876	0.574117	0.794916
ENSG00000099937	22	21128167	21142008	+	13842	2553	SERPIND1	7.21709	8.20574	7.85637	10.1709	1.30656	0.385774	1.04998	0.0703588	0.574175	0.794916
ENSG00000082126	2	202509593	202563417	-	53825	4978	MPP4	22.4653	20.2775	20.7739	17.4851	0.823954	-0.279364	0.947618	-0.0776221	0.5742	0.794916
ENSG00000104953	19	2977444	2995177	+	17734	3647	TLE6	220.873	232.335	223.825	280.204	1.2203	0.287234	1.05484	0.0770296	0.574202	0.794916
ENSG00000041982	9	117782806	117880536	-	97731	8687	TNC	5922.35	6623.4	6799.15	5634.82	0.810533	-0.303057	0.94883	-0.0757782	0.574484	0.795176
ENSG00000196557	16	1203241	1271771	+	68531	8484	CACNA1H	1116.43	954.917	918.397	1160.34	1.26979	0.344584	1.05179	0.0728417	0.574536	0.795176
ENSG00000171865	2	3592383	3606206	-	13824	2865	RNASEH1	1844.39	1871.56	1892.57	1753.37	0.924351	-0.113488	0.948169	-0.0767843	0.574543	0.795176
ENSG00000172660	17	34136459	34191619	+	55161	5903	TAF15	8168.64	8062.96	7967.32	8600.94	1.07626	0.106029	1.05318	0.074749	0.574562	0.795176
ENSG00000183715	11	132284871	133402414	-	1117544	7578	OPCML	17.7809	9.7643	9.22868	12.7772	1.32859	0.409894	1.04888	0.0688503	0.574829	0.795409
ENSG00000256892	10	37890366	37891859	-	1494	1494	MTRNR2L7	0.889944	0.851005	0.787382	1.20888	1.56504	0.646204	1.0425	0.0600507	0.57484	NA
ENSG00000196747	6	27775899	27776429	+	531	531	HIST1H2AI	92.3048	78.216	77.565	81.8778	0.771236	-0.374756	0.952081	-0.0708432	0.574855	0.795409
ENSG00000135426	12	55341802	55378530	-	36729	5025	TESPA1	161.506	125.813	120.873	153.606	1.21707	0.283413	1.05493	0.077145	0.574859	0.795409
ENSG00000158427	X	103173479	103229570	+	56092	7938	TMSB15B	317.394	328.515	313.968	410.343	1.21071	0.275854	1.05533	0.0776995	0.574916	0.795428
ENSG00000258869	14	98215601	98230326	-	14726	3104	RP11-204N11.1	1.04603	0.718976	0.61895	1.28162	1.94092	0.956741	1.03766	0.0533381	0.574967	NA
ENSG00000154493	10	128113566	128359079	-	245514	5319	C10orf90	5.83965	10.1808	10.9074	6.09356	0.751018	-0.413081	0.953546	-0.0686249	0.575059	0.795567
ENSG00000077454	7	100169855	100183776	-	13922	8954	LRCH4	5972.81	6388.27	6285.28	6967.58	1.11052	0.15124	1.05872	0.0823161	0.575215	0.795723
ENSG00000168273	3	52568029	52613253	+	45225	2482	SMIM4	1086.91	979.771	999.269	870.094	0.879041	-0.185998	0.944132	-0.0829394	0.575387	0.795787
ENSG00000257599	12	29542227	29640421	+	98195	1841	OVCH1-AS1	6.39097	8.0112	8.31544	6.29987	0.775421	-0.366948	0.951857	-0.0711827	0.575407	0.795787
ENSG00000153975	6	116956781	116989957	-	33177	2656	ZUFSP	847.649	869.99	850.653	978.757	1.08541	0.118246	1.05539	0.0777803	0.575415	0.795787
ENSG00000117151	1	85015289	85040163	-	24875	6939	CTBS	1709.45	1756.87	1786.36	1590.98	0.914632	-0.128736	0.946218	-0.0797548	0.575496	0.795787
ENSG00000163833	3	121311966	121349139	+	37174	5926	FBXO40	8.89411	4.29913	3.89282	6.58466	1.47328	0.559028	1.04425	0.0624673	0.575496	0.795787
ENSG00000155592	16	25247322	25269252	-	21931	7970	ZKSCAN2	830.537	871.237	882.544	807.637	0.902162	-0.148542	0.944711	-0.0820551	0.57557	0.795787
ENSG00000163870	3	127291912	127317094	-	25183	3596	TPRA1	4816.85	4644.24	4635.35	4694.26	1.08319	0.115287	1.05489	0.0770866	0.575578	0.795787
ENSG00000173040	4	5544499	5711275	-	166777	5509	EVC2	859.264	851.075	835.753	937.26	1.12314	0.167534	1.05916	0.0829213	0.575606	0.795787
ENSG00000197454	1	248185250	248186188	+	939	939	OR2L5	0.724423	0.845004	0.765089	1.29452	1.53389	0.617199	1.04296	0.0606793	0.575616	NA
ENSG00000196099	11	123676043	123677095	-	1053	1053	OR6M1	0.331708	0.411493	0.30457	1.01294	2.95343	1.56239	1.03046	0.0432879	0.575622	NA
ENSG00000172482	2	241807896	241819919	+	12024	4459	AGXT	6.58839	6.62827	6.10148	9.59143	1.39753	0.482875	1.04621	0.065175	0.57586	0.796012
ENSG00000101082	20	35240721	35274619	-	33899	2757	SLA2	243.224	192.019	183.033	242.565	1.20721	0.271673	1.05538	0.077765	0.575872	0.796012
ENSG00000171129	X	148674172	148676974	-	2803	2339	HSFX2	1.99009	1.56165	1.48681	1.98263	1.33867	0.420802	1.04828	0.06802	0.575898	0.796012
ENSG00000089012	20	1609798	1638425	-	28628	2242	SIRPG	153.024	109.515	105.993	129.328	1.25854	0.331751	1.05215	0.0733387	0.57599	0.79608
ENSG00000164808	8	48173167	48648868	+	475702	7477	SPIDR	5671.92	6316.14	6280.58	6516.15	1.06714	0.0937472	1.05002	0.070422	0.576135	0.796185
ENSG00000213221	9	139253932	139258241	-	4310	3144	DNLZ	36.1087	36.1182	35.2503	40.9999	1.1869	0.247199	1.05665	0.0794955	0.576192	0.796185
ENSG00000151806	4	44680444	44702943	+	22500	4454	GUF1	2698.31	2362.18	2388.07	2216.55	0.916986	-0.125028	0.946712	-0.0790017	0.576295	0.796185
ENSG00000138964	22	44568836	44615413	+	46578	8677	PARVG	2216.23	1909.21	1945.49	1705.14	0.866988	-0.205917	0.944723	-0.0820362	0.576305	0.796185
ENSG00000165195	X	15337573	15353676	-	16104	3746	PIGA	1048.48	1021.95	1004.11	1122.34	1.08061	0.11184	1.0542	0.0761462	0.576307	0.796185
ENSG00000114638	3	118892364	118924000	+	31637	2266	UPK1B	2753.49	3057.63	3026.18	3234.55	1.3484	0.43125	1.04782	0.0673927	0.576325	0.796185
ENSG00000179889	16	15068448	15233196	+	164749	8908	PDXDC1	14617.9	13110	12943.3	14048	1.07805	0.108425	1.05352	0.0752227	0.576416	0.796197
ENSG00000180263	12	95470525	95611258	-	140734	10044	FGD6	1347.24	1498.06	1447.28	1783.69	1.11186	0.152973	1.05863	0.0821968	0.57642	0.796197
ENSG00000034713	16	75600249	75611779	+	11531	3034	GABARAPL2	5582.99	5577.02	5705.13	4856.37	0.929226	-0.105899	0.949677	-0.0744916	0.576488	0.796232
ENSG00000165417	14	81641796	81687721	-	45926	6819	GTF2A1	3943.53	4031.54	3968.71	4384.93	1.09661	0.133047	1.05719	0.0802356	0.576545	0.796244
ENSG00000261221	19	56116771	56128635	+	11865	4005	ZNF865	2020.54	1941.58	1917.14	2079.04	1.09143	0.126223	1.05641	0.0791686	0.576583	0.796244
ENSG00000100307	22	39516172	39548679	-	32508	7461	CBX7	2222.18	2207.42	2175.86	2384.95	1.12153	0.165474	1.05896	0.0826482	0.576708	0.796356
ENSG00000254614	11	64945077	64949305	-	4229	1583	AP003068.23	395.458	385.571	376.396	437.182	1.15923	0.213172	1.05816	0.0815577	0.576754	0.796361
ENSG00000112041	6	35465651	35480715	-	15065	2958	TULP1	47.179	53.6161	55.4262	43.4344	0.831385	-0.266411	0.947468	-0.0778502	0.577064	0.79673
ENSG00000013288	4	6576902	6625089	+	48188	8898	MAN2B2	4356.18	3675.81	3623.11	3972.23	1.07707	0.107117	1.05319	0.0747712	0.577125	0.796755
ENSG00000162300	11	64851695	64855870	+	4176	2782	ZFPL1	1794.04	1638.81	1604.99	1829.04	1.07909	0.109811	1.05373	0.0755062	0.577198	0.796761
ENSG00000168743	4	106815932	106925184	+	109253	6117	NPNT	3278.44	3402.26	3399.17	3419.62	0.839762	-0.251947	0.946795	-0.0788761	0.577255	0.796761
ENSG00000213213	9	139690802	139702193	+	11392	2964	CCDC183	133.225	132.373	128.889	151.97	1.16056	0.214821	1.05799	0.0813194	0.577351	0.796761
ENSG00000114209	3	167401086	167452727	-	51642	3275	PDCD10	5047.57	5109.26	5242.35	4360.66	0.911266	-0.134056	0.9459	-0.0802408	0.577354	0.796761
ENSG00000162434	1	65298912	65432187	-	133276	6317	JAK1	11871.7	11609.6	11646.5	11402.2	0.930069	-0.104591	0.949999	-0.0740022	0.577372	0.796761
ENSG00000173208	12	39943835	40013553	-	69719	6238	ABCD2	59.9502	54.3654	55.1127	50.162	0.815382	-0.294453	0.94892	-0.0756411	0.577455	0.796761
ENSG00000105538	19	49223844	49243978	-	20135	4149	RASIP1	1418.92	1555.63	1548.71	1594.54	1.17078	0.227474	1.0574	0.0805269	0.577459	0.796761
ENSG00000136695	2	113816215	113822959	+	6745	3299	IL36RN	12.1875	11.3117	10.5713	15.4764	1.42482	0.510785	1.04515	0.0637056	0.577499	0.796761
ENSG00000175206	1	11905766	11908402	-	2637	1120	NPPA	7.20542	10.5848	10.8489	9.09905	0.761598	-0.392899	0.953221	-0.0691179	0.577542	0.796761
ENSG00000166128	15	63481668	63559981	+	78314	5200	RAB8B	1755.51	1760.85	1775.46	1678.68	0.896111	-0.158251	0.944591	-0.0822381	0.57758	0.796761
ENSG00000186111	19	3630181	3700477	-	70297	6694	PIP5K1C	3372.58	3256.98	3211.56	3512.47	1.07674	0.106669	1.05306	0.0745861	0.577617	0.796761
ENSG00000138032	2	44395108	44471523	+	76416	7119	PPM1B	4237.2	4405.99	4456.96	4119.24	0.933984	-0.0985301	0.951307	-0.0720169	0.577647	0.796761
ENSG00000198573	X	140335596	140336629	-	1034	387	SPANXC	0.728558	3.77116	4.42065	0.117796	0.489306	-1.03119	0.964968	-0.0514468	0.577744	NA
ENSG00000100138	22	42069934	42086508	-	16575	2780	NHP2L1	9146.94	9197.13	9145.39	9488.15	1.09618	0.132487	1.05699	0.0799599	0.577763	0.796861
ENSG00000203923	X	144328348	144337632	+	9285	1276	SPANXN1	0.320491	0.359159	0.278017	0.815579	2.2185	1.14959	1.0348	0.0493571	0.577919	NA
ENSG00000116127	2	73612886	73837920	+	225035	14066	ALMS1	3649.28	3977.33	3947.58	4144.68	0.905323	-0.143496	0.945271	-0.0812003	0.577923	0.797022
ENSG00000161940	17	6926339	6933609	+	7271	4373	BCL6B	546.612	511.497	494.134	609.165	1.13187	0.178702	1.0588	0.0824279	0.578121	0.797214
ENSG00000268146	1	244227632	244231211	+	3580	3580	AL590483.1	2.35096	9.6383	10.4738	4.93839	1.5762	0.656447	1.04181	0.0590887	0.578148	0.797214
ENSG00000115271	2	163175350	163228105	+	52756	3664	GCA	2719.79	2700.67	2750.48	2420.51	0.92148	-0.117976	0.947812	-0.0773265	0.578306	0.797356
ENSG00000198113	9	140172201	140177093	+	4893	4148	TOR4A	1591.94	1466.84	1505.83	1247.52	0.877051	-0.189267	0.944626	-0.0821849	0.578338	0.797356
ENSG00000099326	19	59073298	59084942	-	11645	6691	MZF1	2688.66	2670.45	2616.22	2975.48	1.12563	0.170738	1.05876	0.082375	0.578383	0.797359
ENSG00000205923	16	2577081	2581420	-	4340	1840	CEMP1	28.2848	25.2226	24.8222	27.4748	0.790192	-0.339725	0.951209	-0.0721654	0.578456	0.797381
ENSG00000091009	5	145583113	145718814	+	135702	6900	RBM27	4088.89	4073.82	4123.36	3795.11	0.918692	-0.122347	0.947249	-0.0781851	0.578485	0.797381
ENSG00000143032	1	91177096	91182794	-	5699	1979	BARHL2	5.38937	9.90812	11.131	3.02966	0.608854	-0.715833	0.96092	-0.0575111	0.578772	0.797606
ENSG00000138496	3	122246771	122283424	-	36654	8938	PARP9	11743.6	11578.9	11291	13198.3	1.12317	0.167577	1.05867	0.082254	0.57878	0.797606
ENSG00000167920	17	38975358	38992522	+	17165	2287	TMEM99	1097.04	1184.12	1218.83	988.864	0.88126	-0.18236	0.944594	-0.0822337	0.578785	0.797606
ENSG00000185829	17	44594068	44657088	-	63021	4849	ARL17A	181.702	155.05	151.06	177.495	1.15927	0.213218	1.05777	0.0810267	0.578898	0.797606
ENSG00000197798	11	126081309	126132881	+	51573	3846	FAM118B	1610.22	1642.94	1622.57	1757.51	1.0907	0.125248	1.05603	0.07865	0.578906	0.797606
ENSG00000103353	16	23568392	23585710	+	17319	8910	UBFD1	7762.59	7454.88	7525.09	7059.96	0.919732	-0.120715	0.947496	-0.0778078	0.578908	0.797606
ENSG00000179387	4	141445312	141474924	+	29613	6627	ELMOD2	2778.75	2774.76	2731.55	3017.8	1.09331	0.128696	1.05641	0.0791683	0.579225	0.797984
ENSG00000168658	2	98703579	98929762	+	226184	8307	VWA3B	145.764	163.523	155.48	208.769	1.28215	0.358566	1.05025	0.0707328	0.579277	0.797996
ENSG00000197958	9	130209953	130213684	-	3732	2452	RPL12	109315	98551.2	100605	86999.8	0.881099	-0.182624	0.9447	-0.0820712	0.579485	0.798209
ENSG00000004864	7	95749532	95951459	-	201928	3710	SLC25A13	4159.39	4867.26	4804.87	5218.23	1.08422	0.116659	1.05473	0.0768749	0.579518	0.798209
ENSG00000181240	19	6426048	6433790	-	7743	1649	SLC25A41	50.0167	51.1184	49.3237	61.2135	1.2419	0.312549	1.05246	0.073767	0.579574	0.798223
ENSG00000174562	19	51328545	51340469	-	11925	2289	KLK15	4.025	5.21437	4.85199	7.2528	1.45157	0.537612	1.04411	0.0622749	0.579615	0.798223
ENSG00000117395	1	43629846	43736607	-	106762	3561	EBNA1BP2	8496.44	8447.61	8608.75	7541.22	0.90778	-0.139585	0.945738	-0.0804881	0.579772	0.79838
ENSG00000068001	3	50355221	50360337	-	5117	4545	HYAL2	4739.62	4802.05	4897.19	4266.91	0.922563	-0.116281	0.948193	-0.0767468	0.579848	0.798417
ENSG00000184349	5	106712590	107006596	-	294007	5698	EFNA5	1809.59	1726.12	1685.21	1956.25	1.17742	0.235626	1.05652	0.0793167	0.580078	0.798417
ENSG00000171476	4	57514155	57548065	-	33911	7759	HOPX	2077.63	1757.51	1795.44	1544.14	0.845589	-0.241972	0.946801	-0.0788676	0.58009	0.798417
ENSG00000176358	17	47915671	47925379	-	9709	1001	TAC4	10.2775	10.6214	10.3583	12.1015	1.3021	0.380846	1.04911	0.0691687	0.580135	0.798417
ENSG00000103502	16	29869678	29875057	-	5380	3325	CDIPT	8898.44	8449.01	8411.54	8659.78	1.07777	0.108046	1.05312	0.0746695	0.580184	0.798417
ENSG00000161692	17	42785976	42829632	+	43657	7146	DBF4B	1103.82	1189.06	1168.6	1304.12	1.13003	0.176363	1.05846	0.0819732	0.580253	0.798417
ENSG00000180316	6	36210980	36276372	+	65393	2567	PNPLA1	7.81715	7.67106	7.90799	6.33832	0.823492	-0.280173	0.948697	-0.0759808	0.580262	0.798417
ENSG00000119013	2	201936156	201950473	+	14318	1103	NDUFB3	4610.19	4537.54	4578.14	4309.14	1.09963	0.137024	1.05711	0.0801217	0.580262	0.798417
ENSG00000171530	5	76986991	77164604	-	177614	3058	TBCA	6447	6869.25	6890.92	6747.33	1.09017	0.124555	1.05579	0.0783247	0.58027	0.798417
ENSG00000167359	11	5461800	5462744	-	945	945	OR51I1	0.908584	0.898955	0.831736	1.27706	1.58645	0.6658	1.04131	0.0584011	0.580311	NA
ENSG00000164713	7	97881691	97937162	+	55472	2548	BRI3	6588.17	6447.35	6406.05	6679.71	1.11487	0.156873	1.05821	0.081631	0.580335	0.798417
ENSG00000268141	1	154585067	154585190	+	124	21	AL606500.1	0.485472	0.583071	0.666015	0.116511	0.552252	-0.856601	0.963132	-0.0541942	0.580394	NA
ENSG00000185046	12	99120235	100378432	-	1258198	11066	ANKS1B	328.712	407.018	409.372	393.78	0.859077	-0.219141	0.945856	-0.0803076	0.580411	0.798417
ENSG00000130544	19	7069455	7087979	+	18525	6018	ZNF557	649.976	646.349	648.933	631.817	0.903534	-0.14635	0.945413	-0.0809839	0.580442	0.798417
ENSG00000253729	8	48685669	48872743	-	187075	15416	PRKDC	22365.2	23896	23970.5	23476.8	0.911389	-0.133861	0.946257	-0.0796957	0.580502	0.798417
ENSG00000152520	13	28712643	28869475	+	156833	6355	PAN3	4881.85	4836.37	4901.72	4468.79	0.907719	-0.139683	0.945815	-0.0803702	0.580506	0.798417
ENSG00000135052	9	88641061	88715088	-	74028	4233	GOLM1	8947.35	8547.27	8432.01	9195.57	1.10562	0.144855	1.05764	0.0808426	0.580557	0.798417
ENSG00000128585	7	130794855	131181395	+	386541	12878	MKLN1	5067.46	4710.29	4615.87	5241.42	0.928189	-0.10751	0.949688	-0.0744748	0.580585	0.798417
ENSG00000138381	2	190526111	190535557	+	9447	2504	ASNSD1	4443.42	4316.51	4313.29	4334.6	1.07122	0.0992612	1.05115	0.0719652	0.580594	0.798417
ENSG00000111879	6	119280928	119470552	-	189625	7766	FAM184A	275.99	310.208	300.786	363.209	1.20649	0.270812	1.05453	0.0765992	0.5806	0.798417
ENSG00000125868	20	17550508	17590564	+	40057	3851	DSTN	21796	21556.1	22047.5	18791.8	0.92535	-0.111929	0.948931	-0.0756253	0.58062	0.798417
ENSG00000185267	10	14861249	14880574	-	19326	1733	CDNF	151.973	135.052	131.415	155.507	1.17565	0.233458	1.05649	0.0792798	0.580808	0.798573
ENSG00000115306	2	54683422	54896812	+	213391	16722	SPTBN1	15432.3	16283.6	16265.5	16385	0.918321	-0.12293	0.947401	-0.0779526	0.58082	0.798573
ENSG00000025293	20	34359896	34538303	+	178408	7812	PHF20	4718.14	5047	5097.11	4765.17	0.935098	-0.0968108	0.951912	-0.0711	0.580863	0.798573
ENSG00000165392	8	30891317	31031285	+	139969	5634	WRN	1838.61	1858.6	1883.91	1716.24	0.904807	-0.144319	0.945584	-0.0807224	0.580971	0.798627
ENSG00000169519	11	28129795	28355054	+	225260	5499	METTL15	1212.12	1078.96	1062.63	1170.85	1.09278	0.128002	1.05612	0.078779	0.581025	0.798627
ENSG00000069956	15	52244303	52358462	+	114160	5281	MAPK6	3482.41	3438.7	3438.2	3441.51	0.908992	-0.137661	0.946022	-0.0800546	0.581075	0.798627
ENSG00000056972	6	111877657	111927481	-	49825	6553	TRAF3IP2	2206.84	2608.33	2645.49	2399.36	0.892272	-0.164444	0.944932	-0.0817171	0.581075	0.798627
ENSG00000127399	7	150019728	150035239	+	15512	2735	LRRC61	2681.05	3031.89	3105.56	2617.47	0.90358	-0.146275	0.945512	-0.0808323	0.581231	0.798748
ENSG00000158125	2	31557187	31637581	-	80395	6037	XDH	830.508	870.862	839.829	1045.43	1.26835	0.342953	1.05062	0.0712379	0.581262	0.798748
ENSG00000086189	5	61683081	61699766	-	16686	3736	DIMT1	2262.42	2550.57	2617.15	2176.05	0.926877	-0.109551	0.949384	-0.074937	0.581293	0.798748
ENSG00000180818	12	54378849	54384063	+	5215	2331	HOXC10	312.724	225.676	246.231	110.055	0.658891	-0.601889	0.959357	-0.0598608	0.581502	0.798903
ENSG00000256671	2	111222628	111230511	-	7884	1256	LIMS3L	4.60181	3.31631	3.1222	4.40818	1.37184	0.456109	1.04609	0.0650048	0.581527	0.798903
ENSG00000188846	3	40498783	40503861	+	5079	2409	RPL14	82994.8	84108.1	86528.4	70493.9	0.868551	-0.203318	0.945477	-0.0808852	0.581571	0.798903
ENSG00000255181	8	144788864	144790279	-	1416	1320	CCDC166	14.3247	13.6723	14.6123	8.38474	0.74342	-0.427751	0.955077	-0.0663114	0.581579	0.798903
ENSG00000131051	20	34291531	34330234	-	38704	9307	RBM39	35033	39511.2	40026.2	36613.9	0.915754	-0.126967	0.947035	-0.0785105	0.581702	0.798934
ENSG00000116977	1	236681300	236716281	+	34982	9710	LGALS8	6182.03	6718.08	6793.57	6293.45	0.87825	-0.187296	0.945101	-0.0814594	0.581711	0.798934
ENSG00000106991	9	130577291	130617035	-	39745	3710	ENG	6344.37	5626.07	5519.89	6223.35	1.11356	0.155185	1.05795	0.0812757	0.581752	0.798934
ENSG00000073282	3	189349205	189615068	+	265864	7454	TP63	122.634	117.21	121.205	94.7378	0.829662	-0.269404	0.948423	-0.0763968	0.581789	0.798934
ENSG00000148482	10	18240768	18332221	+	91454	2808	SLC39A12	3.16483	3.83412	4.02204	2.77703	0.709092	-0.495956	0.957077	-0.0632938	0.581817	0.798934
ENSG00000229086	21	34537776	34542541	-	4766	595	C21orf54	1.22782	0.681616	0.527895	1.5463	2.62285	1.39113	1.03147	0.0446966	0.582038	NA
ENSG00000215474	18	44746293	44775554	-	29262	3048	SKOR2	2.85251	6.96192	7.96262	1.33294	0.574471	-0.799694	0.96261	-0.0549773	0.582254	0.799449
ENSG00000111450	12	131274145	131323811	-	49667	3723	STX2	1077.11	1199.86	1184.13	1288.32	1.12625	0.171521	1.05815	0.0815403	0.582279	0.799449
ENSG00000204147	10	52499078	52576255	+	77178	4309	ASAH2B	307.99	290.36	287.034	309.069	1.1031	0.14156	1.05718	0.0802253	0.582371	0.799498
ENSG00000117118	1	17345217	17380665	-	35449	2462	SDHB	7056.09	6984.74	6991	6949.54	1.09079	0.125376	1.05566	0.0781403	0.582421	0.799498
ENSG00000109758	4	3443614	3451211	+	7598	2836	HGFAC	375.549	406.812	386.832	519.199	1.27801	0.353904	1.04989	0.0702316	0.582445	0.799498
ENSG00000180336	17	42733762	42767676	+	33915	8619	C17orf104	200.192	201.345	203.965	186.606	0.806357	-0.310509	0.950575	-0.0731276	0.582622	0.799682
ENSG00000180613	4	54965690	54968672	+	2983	1926	GSX2	1.15917	0.922495	0.754856	1.86546	2.41005	1.26907	1.03274	0.0464801	0.582781	NA
ENSG00000122481	1	95699711	95712781	+	13071	2769	RWDD3	858.767	874.834	869.741	903.483	1.07955	0.110428	1.05334	0.074975	0.582804	0.79983
ENSG00000206549	3	46753605	46854064	-	100460	2960	PRSS50	1186.72	1782.06	1705.14	2214.76	1.30497	0.384018	1.0485	0.0683255	0.582816	0.79983
ENSG00000132466	4	73939093	74124515	-	185423	12041	ANKRD17	10701.7	9523.66	9553.05	9358.33	0.903167	-0.146935	0.945681	-0.0805751	0.582881	0.799849
ENSG00000257065	6	144128229	144165754	+	37526	762	RP3-468K18.5	1.24355	1.2422	1.19119	1.52914	1.38753	0.472515	1.04535	0.063987	0.582891	NA
ENSG00000129003	15	62144588	62352672	-	208085	16791	VPS13C	5234.26	5232.21	5083.26	6070.07	1.1178	0.160662	1.05793	0.0812448	0.582916	0.799849
ENSG00000188716	10	76797594	76818272	-	20679	663	DUPD1	1.97394	1.87458	1.96648	1.35765	0.700351	-0.513851	0.957711	-0.0623372	0.583102	0.800044
ENSG00000130772	1	28655513	28662476	+	6964	2017	MED18	1570.6	1533.31	1529.1	1557.01	1.08254	0.114424	1.05399	0.0758665	0.583314	0.800184
ENSG00000182552	4	184560788	184580378	-	19591	2776	RWDD4	1465.42	1473.27	1493.56	1359.14	0.928068	-0.107698	0.949869	-0.0741999	0.583315	0.800184
ENSG00000197838	19	41594377	41602100	+	7724	1739	CYP2A13	29.0383	27.1362	26.3879	31.3456	1.52	0.604072	1.04203	0.0594026	0.583371	0.800184
ENSG00000186231	6	97372605	97588630	+	216026	3777	KLHL32	196.996	221.33	226.465	192.444	0.845379	-0.24233	0.947371	-0.0779993	0.583377	0.800184
ENSG00000267883	21	47183565	47190005	-	6441	354	PRED60	0.485189	0.749227	0.592439	1.63116	2.76234	1.46589	1.03048	0.043317	0.583422	NA
ENSG00000213463	14	70838148	70883778	-	45631	2096	SYNJ2BP	1253.15	1245.24	1225.46	1356.48	1.07764	0.107876	1.05279	0.0742137	0.583597	0.800425
ENSG00000151893	10	120433679	120514761	-	81083	7828	CACUL1	6890.83	6714.58	6753.86	6493.62	0.939482	-0.090063	0.953748	-0.0683192	0.583642	0.800429
ENSG00000176605	14	99177950	99184098	+	6149	1416	C14orf177	1.18308	1.03417	0.783049	2.44674	2.5288	1.33845	1.03184	0.0452153	0.583682	NA
ENSG00000217236	2	175199674	175203220	+	3547	2554	SP9	2.83752	4.25069	3.76651	6.97418	1.56697	0.64798	1.0411	0.058107	0.583915	0.800735
ENSG00000247121	5	96149731	96271513	-	121783	2536	CTD-2260A17.2	142.482	154.856	152.886	165.943	1.10813	0.148121	1.05735	0.0804561	0.583953	0.800735
ENSG00000184163	1	1177826	1182102	-	4277	1794	FAM132A	231.78	230.266	241.86	165.055	0.827481	-0.273202	0.948997	-0.0755251	0.584043	0.8008
ENSG00000180697	3	126245842	126277808	-	31967	2187	C3orf22	11.9937	14.1986	13.7629	16.6491	1.3362	0.418131	1.04695	0.0661909	0.584087	0.800801
ENSG00000268341	19	45842445	45842639	+	195	195	L47234.1	0.80953	0.982994	0.870624	1.61508	1.75393	0.810591	1.03841	0.0543766	0.58416	NA
ENSG00000105426	19	5158506	5340814	-	182309	9460	PTPRS	11544.8	10997.3	10802.5	12092.9	1.12819	0.174005	1.05784	0.0811171	0.584205	0.80086
ENSG00000105427	19	42891171	42894439	-	3269	603	CNFN	301.667	357.313	372.686	270.838	0.81934	-0.287466	0.949732	-0.0744069	0.584217	0.80086
ENSG00000154258	17	66970629	67057205	-	86577	9139	ABCA9	466.978	381.309	395.974	298.82	0.821383	-0.283874	0.949594	-0.0746178	0.584441	0.801037
ENSG00000170043	17	7833663	7835441	-	1779	1171	TRAPPC1	5016.46	5256.05	5331.08	4833.95	0.912443	-0.132194	0.946829	-0.0788244	0.584475	0.801037
ENSG00000237198	9	46385691	46387031	-	1341	1341	FAM27E1	8.93755	9.09665	8.80635	10.7296	1.2283	0.296663	1.05237	0.0736459	0.58452	0.801037
ENSG00000105618	19	54618837	54635140	+	16304	2616	PRPF31	5828.34	5484.56	5401.23	5953.32	1.10762	0.147462	1.05724	0.0803052	0.58452	0.801037
ENSG00000178935	19	58315209	58326281	-	11073	2989	ZNF552	948.353	857.56	841.366	948.651	1.11134	0.152294	1.05744	0.0805824	0.584574	0.801052
ENSG00000136874	9	102668915	102732618	+	63704	4735	STX17	1581.08	1410.7	1369.08	1644.83	1.10345	0.142021	1.05689	0.0798187	0.584872	0.801308
ENSG00000141905	19	3359561	3469215	+	109655	9347	NFIC	7129.41	6337.43	6205.12	7081.69	1.10741	0.147189	1.05717	0.080212	0.584917	0.801308
ENSG00000143294	1	156720402	156770607	+	50206	4106	PRCC	7785.29	7984.82	8090.78	7388.82	0.930509	-0.103908	0.950694	-0.0729472	0.584934	0.801308
ENSG00000138271	3	151011891	151034740	-	22850	1608	GPR87	85.6745	62.6897	59.287	81.8299	1.31628	0.396471	1.04759	0.0670744	0.585109	0.801308
ENSG00000132635	20	2815960	2821836	-	5877	2341	PCED1A	6786.87	7086.99	6922.01	8015.01	1.13082	0.177367	1.05766	0.0808764	0.585159	0.801308
ENSG00000005469	7	86974997	87029111	+	54115	4979	CROT	1117.81	1290.01	1305.81	1201.09	0.915634	-0.127157	0.947374	-0.0779936	0.585216	0.801308
ENSG00000214189	19	12203078	12248050	+	44973	7434	ZNF788	36.8943	35.6693	34.3311	43.1966	1.15022	0.201908	1.05707	0.0800686	0.585235	0.801308
ENSG00000188493	19	41246761	41257458	-	10698	3375	C19orf54	1638.47	1847.1	1818.1	2010.23	1.1194	0.162719	1.05761	0.0808046	0.585296	0.801308
ENSG00000115073	2	98272431	98280570	-	8140	2887	ACTR1B	7795.31	7972.11	7914.97	8293.53	1.07377	0.102688	1.05157	0.072542	0.585327	0.801308
ENSG00000187546	7	15239943	15601640	-	361698	3587	AGMO	70.3621	75.6808	81.2655	44.2672	0.743346	-0.427895	0.955672	-0.065412	0.585347	0.801308
ENSG00000163930	3	52435029	52444366	-	9338	5055	BAP1	7122.46	7176.02	7272.79	6631.65	0.93674	-0.094279	0.9528	-0.0697543	0.585451	0.801308
ENSG00000249751	5	138784245	138842328	-	58084	740	ECSCR	301.676	259.285	254.608	285.597	1.14517	0.195562	1.05723	0.0802948	0.585478	0.801308
ENSG00000152457	10	14939358	14996431	-	57074	7307	DCLRE1C	1952.32	1885.51	1909.86	1748.58	0.920829	-0.118994	0.948335	-0.0765307	0.585501	0.801308
ENSG00000109066	17	72772622	72835918	+	63297	4983	TMEM104	1544.33	1457.2	1434.67	1583.9	1.09079	0.125378	1.05531	0.0776668	0.585521	0.801308
ENSG00000160111	19	17003758	17137625	-	133868	10199	CPAMD8	3591.99	5413.99	5587.24	4439.47	0.789767	-0.340502	0.952429	-0.0703171	0.585543	0.801308
ENSG00000112514	6	33384219	33386094	-	1876	1876	CUTA	13553.6	12915.1	13327	10598.7	0.895473	-0.159279	0.94562	-0.0806675	0.58555	0.801308
ENSG00000145349	4	114372188	114683083	-	310896	7363	CAMK2D	2074.69	2231.16	2151.53	2679.08	1.11686	0.159453	1.05751	0.0806694	0.585566	0.801308
ENSG00000204305	6	32148745	32152101	-	3357	2077	AGER	1113.95	980.801	958.489	1106.31	1.20881	0.273585	1.05343	0.0750905	0.585609	0.801308
ENSG00000105662	19	18794487	18893004	+	98518	6826	CRTC1	2703.76	2971.68	3011.49	2747.73	0.902455	-0.148072	0.945967	-0.0801381	0.58562	0.801308
ENSG00000156860	16	30669752	30682135	+	12384	7218	FBRS	8206.52	8009.42	7908.92	8574.73	1.0842	0.116633	1.05412	0.0760345	0.585628	0.801308
ENSG00000143228	1	163236366	163325554	+	89189	3362	NUF2	2136.69	2508.89	2553.13	2260.03	0.9025	-0.148001	0.945982	-0.0801148	0.585719	0.801373
ENSG00000165819	14	21966277	21979517	-	13241	5654	METTL3	6353.7	6643.22	6543.13	7206.23	1.09663	0.133082	1.05607	0.0787027	0.585889	0.801459
ENSG00000123144	19	12841454	12845589	-	4136	1402	C19orf43	15618.4	15799.3	16222.2	13420.1	0.88547	-0.175484	0.945582	-0.0807259	0.585932	0.801459
ENSG00000114698	3	145910126	145968966	-	58841	4227	PLSCR4	2344.03	2423.92	2476.59	2127.61	0.85063	-0.233396	0.947382	-0.0779811	0.585934	0.801459
ENSG00000215269	X	49335037	49342357	+	7321	527	GAGE12G	0.437689	0.926415	0.571763	2.92133	4.61102	2.20509	1.02351	0.0335234	0.585948	NA
ENSG00000154175	3	100468000	100712359	-	244360	10978	ABI3BP	1526.01	1897.66	1911.67	1818.85	0.81171	-0.300964	0.95069	-0.0729526	0.585985	0.801459
ENSG00000070756	8	101698044	101735037	-	36994	4752	PABPC1	141469	126534	125002	135151	1.10904	0.149315	1.05712	0.0801429	0.585998	0.801459
ENSG00000134030	18	46065417	46389588	+	324172	8100	CTIF	2596.01	2537.1	2485.22	2828.91	1.10805	0.148024	1.05706	0.0800546	0.586045	0.801463
ENSG00000140988	16	2012053	2014861	-	2809	2413	RPS2	145988	150780	155270	125523	0.887944	-0.171459	0.945595	-0.0807054	0.58613	0.80152
ENSG00000128536	7	105517242	105676877	+	159636	9794	CDHR3	379.385	503.16	482.878	617.248	1.21821	0.284768	1.05267	0.0740543	0.58636	0.801699
ENSG00000027847	5	177027101	177037348	+	10248	4927	B4GALT7	2739.14	2552.86	2599.96	2287.89	0.913615	-0.130342	0.947195	-0.0782665	0.586384	0.801699
ENSG00000101098	20	43380449	43438979	-	58531	5206	RIMS4	1798.23	1727.74	1755.56	1571.26	1.17684	0.234916	1.05537	0.0777514	0.586418	0.801699
ENSG00000135409	12	53817639	53825318	+	7680	3518	AMHR2	97.4426	86.4898	81.47	114.726	1.42593	0.511899	1.04367	0.0616666	0.586438	0.801699
ENSG00000218891	19	56088899	56092211	-	3313	2558	ZNF579	2537.3	2462.43	2496.92	2268.45	0.882246	-0.180747	0.945713	-0.0805251	0.586478	0.801699
ENSG00000241852	8	22457114	22461663	+	4550	3317	C8orf58	884.741	961.901	978.017	871.252	0.890111	-0.167944	0.945674	-0.0805848	0.586656	0.801883
ENSG00000168067	11	64556290	64570713	-	14424	3745	MAP4K2	2119.56	2252.27	2216.06	2455.95	1.11828	0.161282	1.05733	0.0804291	0.586963	0.802243
ENSG00000221926	17	15531274	15587625	-	56352	5640	TRIM16	1146.68	1143.52	1161.92	1040.01	0.892572	-0.16396	0.945759	-0.0804557	0.587072	0.802333
ENSG00000247596	3	52262626	52273276	-	10651	1824	TWF2	2580.23	2218.26	2214.89	2237.18	1.09823	0.135186	1.05609	0.0787261	0.58722	0.802427
ENSG00000213204	6	88117730	88221352	+	103623	3530	C6orf165	46.0037	54.3276	55.2973	48.8727	0.865093	-0.209072	0.946576	-0.0792097	0.587227	0.802427
ENSG00000187010	1	25598884	25656936	+	58053	3313	RHD	44.8656	48.5052	45.8981	63.17	1.26647	0.340808	1.04961	0.0698602	0.587277	0.802436
ENSG00000162040	16	1961464	1968441	-	6978	1273	HS3ST6	44.03	56.6868	57.1452	54.1082	1.32368	0.404558	1.04688	0.0660946	0.587395	0.802476
ENSG00000014914	1	149900543	149908791	-	8249	4591	MTMR11	1360.6	1472.8	1507.66	1276.76	0.879543	-0.185174	0.945924	-0.0802043	0.587416	0.802476
ENSG00000158296	20	45186463	45304714	-	118252	5982	SLC13A3	526.29	372.648	361.592	434.841	1.19295	0.254537	1.05413	0.0760557	0.587437	0.802476
ENSG00000111339	12	14978503	14996429	-	17927	5214	ART4	22.0148	28.0614	28.6863	24.5465	0.78576	-0.347839	0.953095	-0.0693084	0.587668	0.802732
ENSG00000170166	2	177015950	177017954	+	2005	1464	HOXD4	580.908	503.94	525.432	383.044	0.789685	-0.34065	0.952831	-0.0697077	0.587925	0.803024
ENSG00000183283	12	51632076	51665146	+	33071	5731	DAZAP2	19596.6	19215.5	19484.5	17702.3	0.934982	-0.0969901	0.952343	-0.0704469	0.58801	0.803035
ENSG00000197498	6	111303218	111349466	+	46249	3922	RPF2	3773.23	3873.17	3854.83	3976.32	1.08973	0.123971	1.05486	0.0770553	0.58802	0.803035
ENSG00000221909	7	99143931	99156159	-	12229	2717	FAM200A	1173.13	1254.03	1244.72	1306.41	1.07404	0.103054	1.05142	0.0723359	0.588122	0.803115
ENSG00000235645	10	71444655	71452208	+	7554	576	RP11-242G20.1	1.10952	0.945691	1.01025	0.582556	0.589622	-0.762137	0.962868	-0.0545902	0.588187	NA
ENSG00000121022	8	67955314	67996018	-	40705	7779	COPS5	6736.79	6512.37	6481.92	6683.69	1.0701	0.0977459	1.0502	0.07067	0.588287	0.803281
ENSG00000171560	4	155504278	155511918	-	7641	3956	FGA	6.11105	3.60389	3.23606	5.67297	1.92726	0.94655	1.03593	0.0509327	0.588429	0.803404
ENSG00000205858	7	16566505	16621193	+	54689	1386	LRRC72	0.735869	4.71327	5.38016	0.961997	1.86295	0.897589	1.03659	0.0518416	0.588432	NA
ENSG00000100380	22	41220539	41253026	-	32488	4147	ST13	19796.4	19987.2	20292.3	18271.3	0.933948	-0.0985859	0.952027	-0.0709256	0.588464	0.803404
ENSG00000196468	X	76709648	76712769	+	3122	1106	FGF16	7.79676	6.58902	6.78239	5.5013	0.782371	-0.354075	0.953495	-0.0687029	0.58852	0.80342
ENSG00000260230	9	111892573	111929571	-	36999	8197	FRRS1L	258.532	318.617	333.035	237.515	0.775251	-0.367265	0.95404	-0.067878	0.588608	0.803447
ENSG00000149187	11	47487496	47587121	-	99626	10441	CELF1	12611.6	12330.6	12370.5	12106.5	0.943813	-0.0834271	0.95586	-0.0651284	0.588627	0.803447
ENSG00000142102	11	289135	296107	+	6973	5260	ATHL1	18414.8	20048.8	19139	25166.6	1.24777	0.319357	1.05041	0.0709521	0.588679	0.803459
ENSG00000095981	6	39282474	39290744	-	8271	1860	KCNK16	0.982507	1.11962	1.01026	1.73476	1.61202	0.688871	1.03967	0.0561248	0.588693	NA
ENSG00000168795	9	37438111	37465396	-	27286	4627	ZBTB5	2977.2	3132.77	3093.37	3354.4	1.09146	0.126254	1.05503	0.0772899	0.588834	0.803612
ENSG00000142224	1	206972215	207016324	+	44110	2579	IL19	34.9764	40.404	43.0616	25.4548	0.763726	-0.388872	0.954904	-0.0665727	0.588895	0.803636
ENSG00000168710	1	110527308	110566357	+	39050	4736	AHCYL1	16747.7	16698.4	16923.6	15431.5	0.917339	-0.124474	0.948031	-0.0769938	0.588956	0.803655
ENSG00000132819	20	55966463	55984389	+	17927	2686	RBM38	13848.5	12939.3	12806	13688.9	1.13413	0.181588	1.05696	0.0799264	0.589037	0.803655
ENSG00000149182	11	47185848	47198676	-	12829	5920	ARFGAP2	8394.08	7895.92	7860.08	8097.5	1.07158	0.0997386	1.05061	0.0712295	0.589057	0.803655
ENSG00000183784	9	213108	215893	-	2786	2786	C9orf66	67.581	77.262	80.8262	57.2133	0.79624	-0.328724	0.952501	-0.0702078	0.589083	0.803655
ENSG00000116793	1	114239453	114302111	-	62659	7170	PHTF1	2487.6	2432.96	2454.5	2311.77	0.915071	-0.128045	0.947699	-0.077499	0.589171	0.803716
ENSG00000156172	8	96257147	96281429	-	24283	3334	C8orf37	481.897	467.083	458.764	513.878	1.11152	0.152529	1.05678	0.0796759	0.589268	0.803742
ENSG00000141576	17	74138534	74236454	-	97921	7802	RNF157	657.811	721.161	701.153	833.704	1.19534	0.257421	1.05362	0.0753513	0.589329	0.803742
ENSG00000121058	17	55015548	55038415	-	22868	3030	COIL	2533.13	2630.9	2665.02	2438.93	0.931116	-0.102968	0.951205	-0.0721724	0.589338	0.803742
ENSG00000137841	15	40570377	40600136	-	29760	7350	PLCB2	1990.67	1884.09	1834.18	2164.82	1.16516	0.220523	1.05554	0.0779788	0.589389	0.803742
ENSG00000033800	15	68346517	68483096	+	136580	4524	PIAS1	2795.58	2595.42	2614.26	2489.43	0.912318	-0.132391	0.94735	-0.078031	0.589408	0.803742
ENSG00000167914	17	38119226	38134019	+	14794	2230	GSDMA	44.1046	36.5934	37.666	30.5598	0.817033	-0.291533	0.950833	-0.0727369	0.589516	0.80383
ENSG00000135899	2	231032009	231090444	-	58436	6865	SP110	3265.95	2945.79	2962.96	2849.26	0.899675	-0.152525	0.946312	-0.0796124	0.58959	0.803871
ENSG00000167394	16	31072164	31085641	-	13478	3935	ZNF668	1115.53	1075.24	1065.06	1132.52	1.07241	0.100851	1.05081	0.0714968	0.589757	0.803986
ENSG00000124006	2	220415451	220436581	-	21131	9731	OBSL1	15949.1	15827.3	15509.3	17616.2	1.15284	0.20519	1.05614	0.0788042	0.589761	0.803986
ENSG00000091583	17	64208151	64252643	-	44493	1332	APOH	7.32869	4.81769	4.99855	3.80031	0.68545	-0.544876	0.959418	-0.0597679	0.590002	0.804237
ENSG00000172365	11	58189738	58190786	-	1049	1049	OR5B2	0.781141	0.930773	0.995163	0.568578	1.88425	0.913989	1.03614	0.0512256	0.590041	NA
ENSG00000160194	21	44299754	44333414	+	33661	6345	NDUFV3	4252.95	3723.4	3781.06	3399.02	0.906815	-0.141119	0.946843	-0.0788032	0.590069	0.804237
ENSG00000069712	1	92632542	92650280	+	17739	4623	KIAA1107	820.321	812.118	797.476	894.477	1.11665	0.159183	1.05683	0.07974	0.590076	0.804237
ENSG00000064835	3	87308554	87325737	-	17184	1569	POU1F1	3.41793	3.37284	3.13267	4.7238	1.34133	0.423662	1.04569	0.0644561	0.590275	0.804449
ENSG00000197601	11	13690217	13753893	+	63677	7501	FAR1	5381.13	5933.36	6000.33	5556.63	0.921654	-0.117703	0.948961	-0.0755792	0.590419	0.804586
ENSG00000183668	19	43715943	43773682	-	57740	5048	PSG9	1.33257	1.91811	2.00388	1.43563	0.586628	-0.769481	0.963307	-0.053932	0.590734	NA
ENSG00000118600	12	64173583	64203338	+	29756	4534	TMEM5	1968.35	1887.33	1878.73	1935.71	1.07326	0.101994	1.05096	0.0717085	0.590926	0.805175
ENSG00000107187	9	139088096	139096955	-	8860	2579	LHX3	0.702312	4.39614	5.0611	0.655765	0.637381	-0.649773	0.961517	-0.0566162	0.590936	NA
ENSG00000136488	17	61972275	61974021	-	1747	1654	CSH1	0.313987	0.3433	0.259339	0.815579	2.45115	1.29346	1.0314	0.0445982	0.590977	NA
ENSG00000103510	16	31127075	31142714	+	15640	4334	KAT8	4723.92	4774.83	4713.82	5117.99	1.09043	0.124898	1.05463	0.0767388	0.59104	0.805175
ENSG00000102359	X	99899215	99926296	+	27082	2368	SRPX2	1240.96	1212.01	1182.89	1375.86	1.16985	0.226328	1.05495	0.077175	0.59105	0.805175
ENSG00000162739	1	160454820	160493052	-	38233	2746	SLAMF6	337.598	269.412	273.615	245.773	0.807724	-0.308066	0.951886	-0.0711392	0.591063	0.805175
ENSG00000057468	1	76262567	76378923	+	116357	3266	MSH4	54.8083	54.067	55.6591	45.1111	0.827126	-0.273822	0.950234	-0.0736452	0.591136	0.805175
ENSG00000179409	17	647654	657239	-	9586	5751	GEMIN4	2775.47	2859.33	2897.33	2645.6	0.91082	-0.134762	0.947366	-0.0780069	0.59115	0.805175
ENSG00000109771	4	186285032	186317053	-	32022	7361	LRP2BP	260.416	316.125	321.145	287.89	0.879889	-0.184606	0.946477	-0.0793601	0.591156	0.805175
ENSG00000119865	2	68511303	68547183	-	35881	3548	CNRIP1	585.668	528.663	534.646	495.009	0.876068	-0.190885	0.946634	-0.0791212	0.591244	0.805236
ENSG00000183891	2	20096404	20101747	-	5344	1986	TTC32	1253.18	1488.29	1472.14	1579.14	1.11211	0.153297	1.0565	0.0792915	0.591378	0.805276
ENSG00000155099	8	92006024	92053292	-	47269	3066	TMEM55A	694.927	661.661	681.813	548.307	0.878221	-0.187344	0.946572	-0.0792156	0.591398	0.805276
ENSG00000158623	7	130146089	130353598	-	207510	2129	COPG2	2818.35	3104.31	3055.48	3379.01	1.08488	0.117537	1.05365	0.0754023	0.591436	0.805276
ENSG00000187231	2	179966419	180129517	-	163099	11349	SESTD1	2207.14	2724.59	2654.16	3120.78	1.14537	0.195811	1.05619	0.0788647	0.591448	0.805276
ENSG00000158109	1	3541566	3546691	+	5126	2414	TPRG1L	5469.73	5326.75	5484.84	4437.46	0.89702	-0.156788	0.946468	-0.0793736	0.591562	0.805371
ENSG00000171295	19	11925099	11946016	+	20918	6427	ZNF440	2425.57	2703.04	2602.14	3270.58	1.13772	0.186143	1.05643	0.0792027	0.591628	0.805374
ENSG00000099385	16	30844947	30906281	-	61335	4398	BCL7C	6769.91	5645.04	5592.11	5942.8	1.14831	0.199512	1.05602	0.0786407	0.591651	0.805374
ENSG00000125084	12	49372398	49375459	+	3062	1185	WNT1	3.8803	3.32134	3.33931	3.22025	1.28861	0.365821	1.04768	0.0671965	0.591731	0.805392
ENSG00000205281	15	82635130	82641706	-	6577	1808	GOLGA6L10	36.0297	34.9093	33.0734	45.2361	1.37529	0.459739	1.04426	0.0624792	0.591828	0.805392
ENSG00000152439	19	58011283	58029772	+	18490	8073	ZNF773	712.929	637.743	643.88	603.221	0.903252	-0.146799	0.946795	-0.0788762	0.591862	0.805392
ENSG00000185940	11	1651033	1652160	+	1128	1128	KRTAP5-5	2.91656	4.55905	5.02735	1.92486	0.662467	-0.59408	0.960663	-0.0578972	0.591865	0.805392
ENSG00000128313	22	36113919	36125530	+	11612	1438	APOL5	2.88296	2.34197	2.15001	3.42175	1.50826	0.592883	1.04097	0.0579272	0.591882	0.805392
ENSG00000189050	17	58029601	58042122	-	12522	3399	RNFT1	748.979	768.89	779.163	711.107	0.894949	-0.160122	0.946478	-0.0793598	0.59202	0.805493
ENSG00000152455	10	14920819	14946314	+	25496	3565	SUV39H2	1297.38	1386.16	1410.5	1249.29	0.911818	-0.133182	0.94758	-0.07768	0.592044	0.805493
ENSG00000084676	2	24714783	24993571	+	278789	8633	NCOA1	4709.81	5044.75	5011	5234.61	0.930798	-0.103459	0.951322	-0.0719945	0.592107	0.80552
ENSG00000261701	16	72088522	72111145	+	22624	1761	HPR	24.2604	19.3455	19.5974	17.9286	1.33378	0.415518	1.04566	0.064407	0.592167	0.805542
ENSG00000116473	1	112084840	112259313	+	174474	5733	RAP1A	4834.61	4908.17	5003.06	4374.43	0.923103	-0.115436	0.949441	-0.0748494	0.5924	0.8058
ENSG00000125753	19	46009837	46030241	+	20405	3601	VASP	7856.09	8809.37	8954.41	7993.54	0.911223	-0.134123	0.947562	-0.0777082	0.59249	0.805863
ENSG00000257767	12	112191694	112229222	+	37529	784	RP11-162P23.2	0.96138	0.876839	0.829228	1.14465	1.36929	0.45343	1.04432	0.0625609	0.59264	NA
ENSG00000168653	1	39491990	39500308	+	8319	548	NDUFS5	18535.5	18640.7	19152	15764.8	0.869118	-0.202376	0.947205	-0.0782521	0.592654	0.806026
ENSG00000256980	6	73933267	73935493	-	2227	953	KHDC1L	15.3986	9.78974	10.2294	7.3167	0.723964	-0.46601	0.957959	-0.0619637	0.592959	0.806383
ENSG00000214306	11	107643129	107647344	+	4216	318	AP001024.2	0.484005	0.591375	0.520966	0.987422	1.90415	0.929147	1.03553	0.0503703	0.593059	NA
ENSG00000131067	20	33432523	33460663	-	28141	2966	GGT7	3218.46	3728.49	3789.6	3384.76	0.900655	-0.150953	0.94681	-0.0788531	0.593103	0.806519
ENSG00000187175	21	46101491	46102078	-	588	588	KRTAP12-1	0.486757	0.643317	0.561429	1.10393	2.29192	1.19656	1.03219	0.0457088	0.593388	NA
ENSG00000152092	1	176826438	177134109	-	307672	9225	ASTN1	443.056	483.894	511.772	327.079	0.766362	-0.383902	0.955448	-0.0657501	0.593434	0.80691
ENSG00000187545	1	12952727	12958101	-	5375	1525	PRAMEF10	0.28679	0.374298	0.295848	0.815579	2.30432	1.20434	1.03207	0.0455442	0.593598	NA
ENSG00000151693	2	9346894	9545812	+	198919	7248	ASAP2	3821.27	3795.42	3699.47	4335.13	0.86662	-0.206528	0.947509	-0.0777883	0.593621	0.807048
ENSG00000134690	1	38158090	38175391	+	17302	2469	CDCA8	3237.72	3769.61	3673.69	4309.19	1.1416	0.191056	1.05596	0.0785547	0.593623	0.807048
ENSG00000205020	17	34538310	34540280	+	1971	1426	CCL4L1	22.2329	21.9228	21.1967	26.0072	1.29216	0.369781	1.04716	0.0664791	0.593718	0.807079
ENSG00000083099	6	90277863	90348472	-	70610	8679	LYRM2	3852.55	3465.8	3403.96	3813.66	1.08152	0.113065	1.05275	0.0741694	0.593733	0.807079
ENSG00000103269	16	725666	728268	+	2603	1884	RHBDL1	324.3	348.05	355.346	307.006	0.817074	-0.291461	0.951569	-0.0716204	0.593887	0.807229
ENSG00000155714	16	21995186	22012433	-	17248	1333	PDZD9	5.84851	6.12399	6.02446	6.68382	1.24511	0.316269	1.04958	0.0698174	0.593996	0.807301
ENSG00000185565	3	115521235	117716095	-	2194861	10367	LSAMP	517.726	561.645	574.494	489.368	0.820772	-0.284947	0.951274	-0.0720667	0.594027	0.807301
ENSG00000188157	1	955503	991496	+	35994	10756	AGRN	43110.1	43837.2	44886.6	37934.4	0.891083	-0.166368	0.946743	-0.0789556	0.594237	0.807526
ENSG00000163719	3	9691117	9744077	+	52961	6019	MTMR14	3777.21	3590.33	3624.74	3396.78	0.942009	-0.0861873	0.95538	-0.065854	0.594285	0.807532
ENSG00000120049	10	103585731	103603677	-	17947	3294	KCNIP2	340.299	361.635	351.89	416.453	1.16334	0.218273	1.05473	0.0768723	0.594408	0.807639
ENSG00000196800	5	147549296	147554961	+	5666	294	SPINK14	0.376629	0.438909	0.516937	0	0.380745	-1.3931	0.971005	-0.0424494	0.594427	NA
ENSG00000070778	14	88932122	89021077	-	88956	7396	PTPN21	1917.49	2209.02	2225.08	2118.68	0.912048	-0.132818	0.947882	-0.0772206	0.594509	0.807717
ENSG00000118007	3	136055077	136471220	-	416144	7819	STAG1	4941.72	4720.72	4679.63	4951.86	0.89871	-0.154072	0.946934	-0.0786639	0.594665	0.807782
ENSG00000167987	11	60897728	60929089	-	31362	3960	VPS37C	2568.39	2576.81	2562.7	2656.17	1.05632	0.0790476	1.04441	0.0626927	0.594683	0.807782
ENSG00000142583	1	9095166	9148537	-	53372	6854	SLC2A5	1255.48	1184.69	1206.02	1064.68	0.846692	-0.240091	0.949166	-0.0752683	0.594701	0.807782
ENSG00000214193	1	36771988	36790484	+	18497	4474	SH3D21	1464.85	1849.79	1896.49	1587.1	0.876695	-0.189853	0.947145	-0.078343	0.594732	0.807782
ENSG00000269099	13	25591541	25591675	+	135	135	LSP1	0.323903	0.399122	0.35716	0.635157	1.76933	0.823202	1.03674	0.0520559	0.594758	NA
ENSG00000107831	10	103529899	103535854	-	5956	1317	FGF8	5.74106	17.7908	19.8844	6.01446	0.734305	-0.445549	0.957672	-0.0623961	0.594848	0.807833
ENSG00000120699	13	37572953	37583750	+	10798	3630	EXOSC8	2743.77	2811.8	2855.43	2566.39	0.903242	-0.146816	0.947175	-0.078297	0.594908	0.807833
ENSG00000119655	14	74942895	74960880	-	17986	2749	NPC2	25791.1	26228.6	26139	26732.3	1.12878	0.174762	1.0561	0.0787417	0.594911	0.807833
ENSG00000092847	1	36335409	36395211	+	59803	12886	AGO1	5358.97	5763.53	5778.34	5680.24	0.925921	-0.111039	0.950295	-0.0735532	0.595	0.807833
ENSG00000164022	4	107236701	107270383	+	33683	3328	AIMP1	4582.4	4545.64	4519.25	4694.11	1.07107	0.0990503	1.04999	0.070371	0.595023	0.807833
ENSG00000144834	3	111717511	111732734	+	15224	1791	TAGLN3	8.53237	9.03766	8.79841	10.3835	1.24211	0.312791	1.04957	0.0697926	0.59505	0.807833
ENSG00000171060	8	10530147	10558103	+	27957	5346	C8orf74	4.31469	3.70649	4.08632	1.56998	0.668419	-0.581175	0.960874	-0.0575811	0.595122	0.807833
ENSG00000170873	8	125563031	125740730	-	177700	7787	MTSS1	2016.79	2292.08	2178.68	2929.92	1.14148	0.190912	1.0557	0.078204	0.595138	0.807833
ENSG00000006071	11	17414432	17498449	-	84018	6835	ABCC8	11.2672	11.4306	10.9965	13.8727	1.34125	0.423576	1.04487	0.0633184	0.595163	0.807833
ENSG00000123124	8	87354967	87490649	+	135683	6336	WWP1	4419.77	4340.79	4295.69	4594.45	1.10048	0.138129	1.05525	0.077582	0.595443	0.808075
ENSG00000160233	21	45875369	45878739	+	3371	2529	LRRC3	227.273	213.509	216.924	194.295	0.859476	-0.21847	0.948294	-0.0765941	0.595471	0.808075
ENSG00000180383	20	30053309	30064560	-	11252	729	DEFB124	45.9691	34.2621	33.0337	41.1719	1.32933	0.410698	1.04526	0.0638673	0.595472	0.808075
ENSG00000258429	16	69362524	69364498	-	1975	1158	PDF	252.797	231.593	243.128	166.706	0.879449	-0.185328	0.947177	-0.0782934	0.595671	0.808286
ENSG00000178172	5	147582357	147594700	+	12344	733	SPINK6	2.46312	2.76441	2.9245	1.86391	0.667577	-0.582994	0.960997	-0.0573955	0.595762	0.808349
ENSG00000248993	6	32905141	32920899	-	15759	612	XXbac-BPG181M17.5	6.06873	3.55568	3.75897	2.41217	0.767536	-0.381694	0.955751	-0.0652939	0.595835	0.808354
ENSG00000075239	11	107992243	108018503	+	26261	5584	ACAT1	4110.87	3944.57	3964.08	3834.8	1.115	0.157043	1.05592	0.0785063	0.595853	0.808354
ENSG00000188677	22	44395091	44568829	+	173739	7330	PARVB	1570.76	1398.24	1423.96	1253.55	0.897425	-0.156136	0.947071	-0.078456	0.595992	0.808483
ENSG00000170624	5	155297354	156194799	+	897446	10586	SGCD	1234.06	1196.3	1137.85	1525.05	1.18392	0.243571	1.05308	0.0746207	0.59623	0.808663
ENSG00000117472	1	46640745	46651630	+	10886	2366	TSPAN1	4383.13	5832.12	6018.73	4782.38	0.799948	-0.322022	0.953393	-0.0688577	0.596238	0.808663
ENSG00000107929	10	855484	977564	-	122081	10125	LARP4B	8787.39	8488.95	8389.86	9046.33	1.07342	0.102212	1.05056	0.0711629	0.596256	0.808663
ENSG00000188868	19	12428291	12444534	-	16244	2847	ZNF563	448.239	452.059	459.19	411.946	0.89712	-0.156627	0.947105	-0.0784038	0.596306	0.808673
ENSG00000198283	11	58274648	58275578	-	931	931	OR5B21	0.489172	0.363393	0.407283	0.116511	0.540982	-0.886349	0.965577	-0.0505375	0.596353	NA
ENSG00000215397	20	642240	656823	-	14584	3577	SCRT2	3.5475	2.39426	2.51641	1.70718	0.592818	-0.754338	0.963848	-0.0531226	0.596478	0.808826
ENSG00000130055	X	69642881	69653240	+	10360	2638	GDPD2	262.652	269.497	281.169	203.842	0.778236	-0.36172	0.955103	-0.066271	0.596507	0.808826
ENSG00000160049	1	10516579	10532583	-	16005	6622	DFFA	5962.76	6189.72	6282.84	5665.93	0.922078	-0.117039	0.949628	-0.0745662	0.596616	0.808887
ENSG00000204444	6	31620193	31625987	+	5795	1660	APOM	255.177	295.931	303.17	255.209	0.880519	-0.183574	0.947291	-0.0781205	0.596675	0.808887
ENSG00000137492	11	76061000	76092015	-	31016	7727	PRKRIR	6990.6	6916.48	6813.45	7496.05	1.08882	0.122771	1.05375	0.0755361	0.596683	0.808887
ENSG00000163393	1	116519119	116612675	+	93557	5292	SLC22A15	358.595	362.454	354.246	408.625	1.1372	0.185486	1.05558	0.0780313	0.596777	0.808955
ENSG00000185070	14	85996488	86095034	+	98547	9163	FLRT2	1514.47	1392.03	1326.75	1759.24	1.17223	0.229257	1.05373	0.0755075	0.59685	0.808995
ENSG00000125255	13	103696350	103719196	-	22847	3777	SLC10A2	0.741566	0.613441	0.497823	1.26379	2.37255	1.24644	1.03116	0.0442707	0.596901	NA
ENSG00000068308	X	48779305	48815648	-	36344	3329	OTUD5	7025.91	6803.84	6750.37	7104.6	1.07837	0.108857	1.05175	0.0727937	0.596965	0.809065
ENSG00000184515	X	101408680	101411029	-	2350	1063	BEX5	292.021	264.803	262.34	278.659	1.21878	0.285437	1.05064	0.0712717	0.59699	0.809065
ENSG00000111644	12	6747241	6756626	-	9386	2843	ACRBP	470.793	461.232	472.913	395.526	0.848989	-0.236183	0.949412	-0.0748938	0.597301	0.809393
ENSG00000266953	19	34887220	34900269	+	13050	974	RP11-618P17.4	1.79634	2.03692	2.08007	1.79416	0.78472	-0.349749	0.954768	-0.0667773	0.597389	0.809393
ENSG00000106013	7	117854727	117882785	+	28059	1631	ANKRD7	73.2062	94.2077	96.6954	80.2144	0.855234	-0.225609	0.948933	-0.0756218	0.597416	0.809393
ENSG00000166888	12	57489191	57525922	-	36732	7298	STAT6	17172.3	17693.3	17430	19174	1.09707	0.133656	1.05468	0.0768083	0.597435	0.809393
ENSG00000175203	12	57923885	57941114	-	17230	4239	DCTN2	8804.7	9718.98	9832.46	9080.61	0.945914	-0.0802191	0.957248	-0.0630357	0.597451	0.809393
ENSG00000182083	2	240968841	240969906	-	1066	1066	OR6B2	0.511383	0.731447	0.65539	1.15926	1.62412	0.699654	1.03821	0.054094	0.597586	NA
ENSG00000182287	X	15843929	15873054	-	29126	5362	AP1S2	2496.84	2357.1	2404.76	2088.99	0.899348	-0.153048	0.947345	-0.0780376	0.597623	0.809567
ENSG00000260342	16	18799385	18812841	-	13457	764	RP11-1035H13.3	12.6409	10.9255	10.7527	11.8978	1.18305	0.242506	1.05286	0.0743188	0.597725	0.80964
ENSG00000167208	16	50700211	50715264	-	15054	5754	SNX20	701.913	533.136	541.828	484.239	0.832107	-0.265159	0.950924	-0.0725974	0.597765	0.80964
ENSG00000154229	17	64298754	64806861	+	508108	11152	PRKCA	2459.75	2016.95	1958.8	2344.02	1.14557	0.196066	1.05504	0.0772995	0.597953	0.809835
ENSG00000105514	19	11432722	11456946	-	24225	4417	RAB3D	5318.83	4938.79	4623.11	6714.46	1.1299	0.176197	1.05557	0.0780218	0.598002	0.809843
ENSG00000164733	8	11700033	11726957	-	26925	7438	CTSB	115243	99515.6	101412	88847.7	0.906818	-0.141115	0.947808	-0.0773331	0.598115	0.809937
ENSG00000181552	14	21236586	21239107	+	2522	896	EDDM3B	1.16258	1.28713	1.36203	0.865794	0.597055	-0.744063	0.963933	-0.052996	0.598234	NA
ENSG00000120279	6	153019030	153045702	+	26673	3030	MYCT1	290.127	276.783	269.132	319.817	1.10478	0.143754	1.05517	0.0774789	0.598275	0.810012
ENSG00000189375	17	18538319	18565263	-	26945	3747	TBC1D28	2.17518	3.07861	3.031	3.34644	1.35717	0.440599	1.04379	0.0618291	0.598276	0.810012
ENSG00000225950	19	49559050	49568333	-	9284	2739	NTF4	213.491	237.799	246.191	190.596	0.791662	-0.337044	0.954393	-0.0673449	0.598326	0.810012
ENSG00000100121	22	22988780	22990368	+	1589	952	GGTLC2	4.22851	3.3903	3.27747	4.02494	1.35399	0.437218	1.04387	0.0619481	0.598405	0.810012
ENSG00000161960	17	7476024	7482323	+	6300	5316	EIF4A1	1146.94	1225.43	1242.18	1131.21	0.895258	-0.159624	0.947355	-0.0780227	0.598419	0.810012
ENSG00000158747	1	19967048	19984945	+	17898	3461	NBL1	5218.42	4466.52	4579.16	3832.89	0.850815	-0.233082	0.949452	-0.0748323	0.598434	0.810012
ENSG00000133937	14	95234553	95236562	-	2010	1259	GSC	68.7577	71.7433	74.3126	57.2914	0.800746	-0.320584	0.953724	-0.0683563	0.598624	0.81021
ENSG00000153885	19	34286838	34306668	+	19831	6388	KCTD15	3717.29	3815.13	3894.29	3369.86	0.867028	-0.20585	0.948341	-0.0765223	0.598961	0.810566
ENSG00000143190	1	167190066	167396582	+	206517	15782	POU2F1	2979.39	3096.47	3111.47	3012.09	0.941048	-0.0876592	0.955257	-0.0660387	0.598975	0.810566
ENSG00000165102	8	42995556	43057998	+	62443	8985	HGSNAT	7444.67	7869.75	7953.02	7401.31	0.919717	-0.120738	0.949437	-0.0748551	0.599026	0.810576
ENSG00000182858	22	50293877	50312106	-	18230	5350	ALG12	1000.34	949.317	946.097	967.433	0.906528	-0.141577	0.947916	-0.0771683	0.599181	0.810677
ENSG00000187862	1	156549519	156556562	+	7044	2829	TTC24	30.1743	32.8169	33.9367	26.518	0.791691	-0.336992	0.954532	-0.0671346	0.599188	0.810677
ENSG00000171931	17	18647326	18682662	+	35337	4401	FBXW10	24.812	19.9077	18.9952	25.0409	1.24755	0.319092	1.04848	0.0682981	0.599259	0.810714
ENSG00000166086	11	133938820	134021896	+	83077	5451	JAM3	1433.35	1292.9	1246.21	1555.53	1.1289	0.174921	1.05537	0.0777437	0.599362	0.810757
ENSG00000148730	10	72164135	72188374	+	24240	7257	EIF4EBP2	15010.9	13994.3	14027.8	13805.6	0.93233	-0.101087	0.952317	-0.0704855	0.599379	0.810757
ENSG00000102271	X	86772752	86925050	+	152299	5818	KLHL4	208.234	193.281	183.907	246.01	1.2115	0.276798	1.05064	0.0712689	0.599522	0.81089
ENSG00000267059	19	1578338	1605444	-	27107	1002	UQCR11	1.04727	1.04412	1.00651	1.25564	1.33505	0.416894	1.04435	0.062601	0.599613	NA
ENSG00000138472	3	108626639	108672742	-	46104	1180	GUCA1C	1.23329	2.28708	2.50557	1.05812	0.51842	-0.947806	0.966746	-0.0487917	0.599634	NA
ENSG00000215595	20	1184098	1188918	+	4821	1604	C20orf202	25.1015	24.2285	24.704	21.5539	0.880316	-0.183906	0.947777	-0.0773799	0.59983	0.811249
ENSG00000055609	7	151832010	152133090	-	301081	22650	KMT2C	10168.2	9912.55	9664.58	11307.4	1.11241	0.153688	1.05522	0.0775418	0.600181	0.811664
ENSG00000132680	1	155882834	155904191	-	21358	5635	KIAA0907	8479.76	9102.87	9262.83	8203.07	0.910897	-0.134641	0.948413	-0.076413	0.600261	0.811712
ENSG00000231274	19	56052023	56056909	-	4887	1519	SBK3	12.5915	14.8272	14.2637	17.9974	1.25693	0.329909	1.04776	0.0673083	0.600336	0.811754
ENSG00000162600	1	58881056	59012474	-	131419	3718	OMA1	1993.62	1919.82	1903.04	2014.19	1.08658	0.119797	1.05299	0.0744955	0.600387	0.811764
ENSG00000164975	9	15422702	15465951	+	43250	6684	SNAPC3	3205.03	3424.88	3462.27	3214.56	0.915464	-0.127426	0.94897	-0.0755652	0.600605	0.811999
ENSG00000061492	5	137419581	137428054	+	8474	2089	WNT8A	4.82122	3.72373	3.37144	5.70536	1.41016	0.495857	1.04182	0.0591035	0.600719	0.812094
ENSG00000117862	1	52485803	52521843	-	36041	3630	TXNDC12	7984.66	8178.53	8309.78	7440.21	0.933431	-0.0993852	0.952753	-0.0698264	0.600865	0.812207
ENSG00000147202	X	95939662	96859996	+	920335	9550	DIAPH2	1717.77	1532.89	1545.05	1464.49	0.919604	-0.120915	0.949606	-0.0745993	0.600891	0.812207
ENSG00000198033	13	19747910	19755992	-	8083	1551	TUBA3C	2.16244	11.8183	13.5537	2.05672	0.621887	-0.685276	0.963428	-0.0537517	0.600954	0.812233
ENSG00000102547	13	49882786	50018262	-	135477	5082	CAB39L	974.807	956.691	988.359	778.558	0.881844	-0.181404	0.9479	-0.077194	0.601009	0.812248
ENSG00000124444	19	44100544	44105309	+	4766	3481	ZNF576	1183.91	1220.51	1247.75	1067.28	0.922088	-0.117024	0.950053	-0.0739204	0.601053	0.812248
ENSG00000118997	2	196602427	196933536	-	331110	21324	DNAH7	604.128	684.143	698.283	604.606	0.845556	-0.242029	0.950385	-0.0734168	0.601407	0.812667
ENSG00000182108	16	11022748	11036317	-	13570	1722	DEXI	1065.47	991.158	972.693	1095.03	0.927546	-0.10851	0.951231	-0.0721319	0.601453	0.812669
ENSG00000203877	6	84562985	84567234	+	4250	767	RIPPLY2	3.0529	2.45705	2.61746	1.55471	0.641827	-0.639743	0.962784	-0.0547158	0.601525	0.812691
ENSG00000198759	X	13587724	13651694	+	63971	2607	EGFL6	2920.54	2986.96	3081.72	2453.96	0.844177	-0.244383	0.950526	-0.0732021	0.601556	0.812691
ENSG00000171227	2	120187477	120196096	+	8620	2292	TMEM37	628.647	697.166	713.006	608.066	0.866626	-0.206518	0.948797	-0.0758293	0.60163	0.81273
ENSG00000177489	1	247751662	247752615	+	954	954	OR2G2	0.373595	0.511728	0.355185	1.39229	3.82554	1.93566	1.02388	0.0340409	0.601674	NA
ENSG00000179562	7	127220672	127233665	-	12994	4987	GCC1	2840.64	2809.39	2779.73	2976.24	1.07634	0.106139	1.05083	0.071532	0.601753	0.812784
ENSG00000061337	8	20103676	20161474	-	57799	5706	LZTS1	681.643	630.592	641.484	569.321	0.839213	-0.252891	0.950984	-0.0725073	0.601757	0.812784
ENSG00000165219	9	128024073	128129486	+	105414	13621	GAPVD1	3906.46	3459.61	3392.03	3839.77	1.06747	0.0941971	1.04834	0.0681069	0.601855	0.812833
ENSG00000215009	12	7456880	7481320	+	24441	2477	ACSM4	9.6079	13.4591	13.931	10.8043	1.33307	0.414747	1.04404	0.0621712	0.601909	0.812833
ENSG00000185811	7	50343720	50472799	+	129080	9784	IKZF1	1107.26	914.103	907.947	948.73	0.852242	-0.230666	0.949918	-0.0741247	0.601925	0.812833
ENSG00000103043	16	70721342	70835064	-	113723	8278	VAC14	4074.27	4207.71	4169.94	4420.11	1.07783	0.108133	1.05116	0.0719782	0.60197	0.812833
ENSG00000253958	8	8559448	8561616	+	2169	2169	CLDN23	95.7196	96.0625	96.326	94.5801	1.18572	0.245761	1.05186	0.0729377	0.602187	0.813015
ENSG00000248712	11	119060347	119067479	-	7133	2556	CCDC153	447.305	456.466	448.145	503.27	1.17135	0.228173	1.0528	0.0742375	0.602192	0.813015
ENSG00000164816	8	6912831	6914256	-	1426	444	DEFA5	0.226693	0.261241	0.166886	0.791989	3.01225	1.59084	1.02688	0.0382739	0.602216	NA
ENSG00000226979	6	31539831	31542101	+	2271	1737	LTA	75.7565	52.5423	51.0438	60.9718	1.18877	0.249466	1.05164	0.0726424	0.602246	0.813028
ENSG00000204580	6	30844198	30867933	+	23736	9122	DDR1	35423.3	32928.3	33200.2	31399	0.899624	-0.152606	0.947997	-0.0770449	0.602497	0.813194
ENSG00000147224	X	106871737	106894256	+	22520	2197	PRPS1	2517.81	2341.34	2319.9	2461.91	1.07739	0.107545	1.05101	0.071773	0.602499	0.813194
ENSG00000104826	19	49519237	49520338	-	1102	514	LHB	14.548	15.5837	15.025	18.7269	1.21287	0.278426	1.04999	0.0703764	0.602542	0.813194
ENSG00000176124	13	50656307	51297372	+	641066	9926	DLEU1	505.616	527.939	524.078	549.658	1.08584	0.118816	1.05264	0.0740089	0.602545	0.813194
ENSG00000151304	5	121297656	121411265	+	113610	3111	SRFBP1	1016.48	1108.59	1120.06	1044.05	0.906545	-0.14155	0.948342	-0.0765207	0.60265	0.813249
ENSG00000160229	19	20959110	20991922	+	32813	3234	ZNF66	227.219	235.446	237.34	224.79	0.881661	-0.181705	0.948159	-0.0767992	0.60268	0.813249
ENSG00000130226	7	153584182	154685995	+	1101814	13574	DPP6	376.428	384.685	403.257	280.218	0.741739	-0.431016	0.958446	-0.0612309	0.602752	0.813249
ENSG00000196338	X	70364681	70391051	+	26371	4006	NLGN3	263.635	243.314	238.583	269.925	1.17007	0.226597	1.05277	0.0741964	0.602804	0.813249
ENSG00000135842	1	184759858	184943682	-	183825	8372	FAM129A	2234.8	1906.5	1799.88	2506.21	1.16921	0.22553	1.05283	0.074272	0.602806	0.813249
ENSG00000102069	X	142967173	142968355	+	1183	1183	UBE2NL	5.59799	5.35374	5.379	5.21161	0.863579	-0.2116	0.949216	-0.0751918	0.602925	0.813304
ENSG00000163156	1	151129140	151142773	+	13634	3265	SCNM1	3030.68	3207.23	3252.94	2950.08	0.911177	-0.134197	0.948749	-0.0759018	0.602935	0.813304
ENSG00000162755	1	161068151	161070136	+	1986	1720	KLHDC9	1173.94	1198.49	1177.48	1316.65	1.13593	0.183874	1.05456	0.0766416	0.60302	0.81336
ENSG00000213402	11	67202981	67205538	-	2558	1292	PTPRCAP	1209.36	888.817	865.925	1017.59	1.19017	0.251165	1.05139	0.0722918	0.603116	0.813427
ENSG00000092201	14	21819631	21852425	-	32795	7151	SUPT16H	17093.6	16767.8	16623.7	17578.3	1.06793	0.0948173	1.04839	0.0681747	0.603158	0.813427
ENSG00000197403	1	158735466	158736492	-	1027	1027	OR6N1	0.364717	0.396539	0.259904	1.16511	3.18368	1.67069	1.02599	0.0370217	0.603347	NA
ENSG00000255800	9	107360650	107361788	-	1139	1139	OR13C5	2.26945	2.09443	2.20148	1.49225	0.699822	-0.51494	0.960681	-0.0578699	0.60339	0.813671
ENSG00000161835	12	52400724	52409673	+	8950	2829	GRASP	744.294	807.43	815.722	760.79	0.882995	-0.179522	0.948224	-0.0767001	0.603428	0.813671
ENSG00000143256	1	161070346	161087901	-	17556	677	PFDN2	4836.71	5363.29	5303.08	5701.96	1.09339	0.128804	1.05355	0.0752553	0.603471	0.813671
ENSG00000139537	12	49297893	49325623	+	27731	2373	CCDC65	304.623	410.271	423.503	335.836	0.824246	-0.278854	0.952582	-0.0700847	0.603563	0.813721
ENSG00000224963	X	152751314	152752546	+	1233	700	U82695.9	5.51658	5.51458	5.1204	7.73188	1.33558	0.417461	1.04366	0.0616505	0.603613	0.813721
ENSG00000122877	10	64571756	64679660	-	107905	3689	EGR2	1212.94	1305.37	1266.03	1526.62	1.19853	0.261271	1.05073	0.07139	0.60364	0.813721
ENSG00000174437	12	110718561	110788898	+	70338	13745	ATP2A2	20065	20335.5	19801.4	23339.4	1.08082	0.112129	1.05161	0.0726039	0.603756	0.813779
ENSG00000177889	12	93799449	93836038	-	36590	5110	UBE2N	7144.79	7365.19	7443.78	6923.12	0.938468	-0.0916207	0.954592	-0.0670433	0.603791	0.813779
ENSG00000268461	19	20047769	20048639	-	871	237	AC007204.1	10.7202	13.5334	14.1322	10.1653	0.769223	-0.378527	0.956903	-0.0635559	0.60383	0.813779
ENSG00000180043	19	55866276	55874628	-	8353	3274	FAM71E2	4.15476	6.21281	6.53832	4.38184	0.664333	-0.590022	0.962244	-0.0555246	0.603859	0.813779
ENSG00000124900	11	55650773	55659286	+	8514	1832	TRIM51	0.61665	1.09422	1.24732	0.233022	0.361886	-1.46639	0.972847	-0.0397154	0.603933	NA
ENSG00000181472	6	151685252	151712683	-	27432	3090	ZBTB2	1982.31	2158.85	2128.52	2329.44	1.06863	0.09576	1.04854	0.0683794	0.60406	0.813897
ENSG00000182983	3	42947223	42960825	+	13603	6762	ZNF662	1354.17	1244.1	1270.28	1096.85	0.882208	-0.180809	0.948349	-0.0765097	0.604072	0.813897
ENSG00000175582	11	73386683	73472182	-	85500	4896	RAB6A	15484.8	14690.1	14552.2	15465.8	1.08124	0.112684	1.05166	0.0726676	0.604098	0.813897
ENSG00000237515	16	12995477	13334272	+	338796	10157	SHISA9	775.468	903.034	937.359	709.953	0.75807	-0.399598	0.957674	-0.0623928	0.604123	0.813897
ENSG00000129636	16	47188298	47498060	-	309763	7768	ITFG1	5451.05	5130.21	5216	4647.64	0.919627	-0.120879	0.949948	-0.0740796	0.604237	0.813991
ENSG00000171462	6	43418090	43424370	-	6281	2236	DLK2	115.423	120.656	122.225	111.832	1.15497	0.20786	1.0534	0.0750566	0.604441	0.814207
ENSG00000138623	15	74701630	74726808	-	25179	4309	SEMA7A	1022.34	979.203	989.781	919.704	0.890056	-0.168033	0.948218	-0.0767087	0.604553	0.814297
ENSG00000109181	4	69681711	69696914	+	15204	1931	UGT2B10	0.428802	0.281921	0.332041	0	0.521148	-0.940234	0.967271	-0.0480077	0.604557	NA
ENSG00000172238	4	94750042	94751221	+	1180	1180	ATOH1	0.503668	0.339099	0.265267	0.754399	2.201	1.13816	1.03139	0.0445938	0.604762	NA
ENSG00000092330	14	24708849	24711880	-	3032	2712	TINF2	4653.55	4090.51	4076.14	4171.36	1.0689	0.0961267	1.04856	0.068408	0.60486	0.814652
ENSG00000171148	3	9821544	9834695	-	13152	4234	TADA3	9812.88	9146.39	9290.87	8333.69	0.931728	-0.10202	0.952577	-0.0700918	0.604936	0.814694
ENSG00000105701	19	18642561	18654887	-	12327	2902	FKBP8	22851.3	26041	26638.3	22680.7	0.906315	-0.141915	0.948616	-0.0761034	0.604992	0.814703
ENSG00000205279	5	126984736	126994322	+	9587	2105	CTXN3	0.762434	1.08164	1.19654	0.435308	0.558189	-0.841174	0.966107	-0.0497453	0.605021	NA
ENSG00000197961	19	9671029	9695209	-	24181	4283	ZNF121	3905.41	4167.35	4064.36	4746.64	1.16572	0.22122	1.05264	0.0740187	0.60503	0.814703
ENSG00000175832	17	41605212	41656988	-	51777	3607	ETV4	5801.72	4652.11	4501.63	5498.54	1.20277	0.266358	1.05018	0.0706363	0.605084	0.814715
ENSG00000113387	5	32531739	32604185	+	72447	9324	SUB1	15983.2	16110	16607.4	13311.8	0.923022	-0.115562	0.95062	-0.07306	0.605163	0.814763
ENSG00000023330	3	52232102	52248343	+	16242	2536	ALAS1	3993.65	4235.82	4207.98	4392.47	1.07303	0.101685	1.04969	0.069968	0.605226	0.814788
ENSG00000151092	3	25760435	25831530	-	71096	8326	NGLY1	4163.41	3707.75	3741.91	3515.59	0.93287	-0.100253	0.952926	-0.0695646	0.605334	0.814863
ENSG00000184470	22	19863040	19929341	-	66302	7323	TXNRD2	2324.28	2151.14	2128.31	2279.54	1.11103	0.151895	1.05442	0.0764465	0.60537	0.814863
ENSG00000135452	12	58131796	58143994	+	12199	5385	TSPAN31	3308.84	3242.29	3270.62	3082.97	0.923418	-0.114944	0.950719	-0.0729092	0.60543	0.814885
ENSG00000180953	15	80191182	80216044	-	24863	1614	ST20	600.461	544.549	531.501	617.945	1.16233	0.217025	1.05277	0.0741943	0.605491	0.814885
ENSG00000154429	1	229456758	229479041	-	22284	6257	CCSAP	1575.19	1793.87	1762.41	1970.83	1.08468	0.117268	1.05212	0.0733054	0.605518	0.814885
ENSG00000183389	11	6023216	6024424	-	1209	1209	OR56A4	0.441485	0.542471	0.597484	0.233022	0.504934	-0.985833	0.967944	-0.0470043	0.605628	NA
ENSG00000186143	2	27359723	27362278	-	2556	2001	C2orf53	2.1663	2.28563	1.95258	4.15903	1.65938	0.730642	1.03657	0.0518193	0.60573	0.81511
ENSG00000162188	11	62475130	62476673	+	1544	882	GNG3	27.4922	29.0544	28.3028	33.2816	1.18739	0.247798	1.05108	0.0718706	0.605774	0.81511
ENSG00000167600	19	41698954	41713444	+	14491	2874	CYP2S1	1797.71	1713.45	1669.29	1961.84	1.19242	0.253898	1.05073	0.0713942	0.605824	0.815118
ENSG00000131620	11	69924408	70035634	+	111227	6033	ANO1	3852.22	3432.17	3446.56	3351.25	0.80172	-0.31883	0.95485	-0.0666544	0.605916	0.815182
ENSG00000180525	10	695888	711109	+	15222	4833	PRR26	57.5596	31.4691	33.2325	21.5502	0.74805	-0.418794	0.958569	-0.0610454	0.605981	0.815211
ENSG00000154358	1	228395831	228566577	+	170747	32207	OBSCN	6675.56	7483.95	7394.47	7987.23	1.12877	0.174749	1.05426	0.0762307	0.606107	0.815271
ENSG00000061794	12	27863706	27909228	+	45523	1979	MRPS35	6816.6	6957.21	7109.31	6101.62	0.923098	-0.115444	0.950734	-0.0728867	0.606209	0.815271
ENSG00000125733	19	6737936	6751537	+	13602	3982	TRIP10	6039.85	6515.88	6397.53	7181.6	1.12502	0.169947	1.05432	0.0763124	0.606219	0.815271
ENSG00000170248	3	33839844	33911194	+	71351	9033	PDCD6IP	12429.8	12131.7	12249.6	11468.6	0.936997	-0.0938838	0.954255	-0.0675525	0.606251	0.815271
ENSG00000119760	2	27873679	27886676	-	12998	5278	SUPT7L	5937.04	6312.08	6250.36	6659.28	1.07566	0.105227	1.05026	0.0707409	0.606278	0.815271
ENSG00000157219	7	154862034	154877459	+	15426	3009	HTR5A	1.91025	6.54924	7.58047	0.748552	0.568883	-0.813797	0.965916	-0.0500307	0.606291	0.815271
ENSG00000162139	11	74699179	74729938	+	30760	4347	NEU3	707.735	745.516	752.573	705.82	0.867215	-0.205538	0.949532	-0.074712	0.606437	0.815327
ENSG00000141570	17	77765931	77775482	-	9552	4164	CBX8	1034.86	1164.53	1148.92	1252.34	1.08636	0.1195	1.05229	0.0735279	0.606446	0.815327
ENSG00000159713	16	67423712	67427438	-	3727	2618	TPPP3	2801.17	4167.82	3905.94	5640.9	1.23651	0.306273	1.04779	0.0673528	0.606546	0.815327
ENSG00000183675	10	48736874	48827966	-	91093	4506	PTPN20B	24.8793	22.2309	23.0287	17.7431	0.737922	-0.438459	0.959233	-0.0600466	0.606554	0.815327
ENSG00000204193	9	113065801	113100127	-	34327	2096	TXNDC8	1.37932	1.55791	1.41181	2.37971	1.56377	0.645026	1.03783	0.0535698	0.606604	NA
ENSG00000174453	2	215275789	215443683	+	167895	5230	VWC2L	3.42789	3.03405	2.96933	3.39807	1.3655	0.449428	1.04216	0.0595775	0.606607	0.815327
ENSG00000107295	9	17579080	17797127	+	218048	2869	SH3GL2	73.8942	61.3129	59.0709	73.9242	1.29552	0.37353	1.04475	0.0631621	0.60663	0.815327
ENSG00000163521	2	220101328	220110200	-	8873	3411	GLB1L	1005.51	996.246	1007.93	930.502	0.918445	-0.122735	0.950022	-0.0739672	0.606674	0.815327
ENSG00000131475	17	40925454	40931617	+	6164	2404	VPS25	3876.41	3585.87	3652.5	3211.1	0.927254	-0.108964	0.95162	-0.0715432	0.606685	0.815327
ENSG00000145331	4	100467866	100485189	-	17324	4379	TRMT10A	740.412	757.591	750.358	798.277	1.08411	0.116517	1.0519	0.0729975	0.606733	0.815332
ENSG00000138669	4	82009837	82136218	-	126382	3751	PRKG2	109.88	121.894	115.321	158.864	1.23626	0.305985	1.04776	0.0673017	0.60683	0.815383
ENSG00000180185	16	1876968	1890208	+	13241	3006	FAHD1	2047.26	1915.87	1907.05	1965.47	1.08516	0.117909	1.05205	0.073202	0.606923	0.815383
ENSG00000124657	6	27925019	27925960	+	942	942	OR2B6	75.3883	60.4395	57.6468	76.149	1.24336	0.314245	1.04732	0.0667091	0.606936	0.815383
ENSG00000165338	10	93170096	93274586	+	104491	11354	HECTD2	1438.39	1466.96	1491.33	1329.91	0.891302	-0.166014	0.948547	-0.0762087	0.606948	0.815383
ENSG00000131467	17	40976402	40995774	+	19373	4894	PSME3	7205.94	6879.06	6929.74	6594	0.932706	-0.100506	0.953008	-0.06944	0.607001	0.815396
ENSG00000172469	6	96025419	96057333	+	31915	5187	MANEA	1331.09	1302.02	1307.21	1272.8	0.884296	-0.177399	0.948724	-0.0759403	0.607049	0.8154
ENSG00000015475	22	18216906	18257536	-	40631	4418	BID	3131.26	2651.96	2637.91	2731.01	1.11048	0.151189	1.05414	0.0760688	0.607152	0.815479
ENSG00000152463	10	15074226	15115851	+	41626	2364	OLAH	9.34152	9.37266	9.2951	9.80896	1.22781	0.296083	1.04818	0.0678879	0.607272	0.815582
ENSG00000164919	8	100885428	100906290	-	20863	3066	COX6C	24455.1	20785.5	20494.5	22422.3	1.15374	0.206317	1.05295	0.0744331	0.607377	0.815662
ENSG00000073146	22	50528308	50600119	+	71812	6872	MOV10L1	90.9611	84.3094	85.9706	74.9656	0.84034	-0.250955	0.951842	-0.0712065	0.607442	0.815662
ENSG00000108556	17	4801069	4806369	-	5301	2641	CHRNE	140.95	152.333	152.293	152.556	0.888411	-0.170701	0.948678	-0.0760089	0.607521	0.815662
ENSG00000065150	13	98605912	98676551	+	70640	9671	IPO5	13928.9	15323.8	15164.2	16221.7	1.07522	0.104638	1.05004	0.070438	0.60755	0.815662
ENSG00000171115	7	150147718	150176480	+	28763	4184	GIMAP8	777.422	635.063	636.496	627.001	0.879982	-0.184454	0.948974	-0.0755595	0.607569	0.815662
ENSG00000269223	20	62474779	62475273	-	495	495	AL158091.1	1.07155	0.9346	1.03194	0.387033	0.661302	-0.596618	0.962867	-0.0545912	0.607569	NA
ENSG00000115844	2	172964167	172967628	-	3462	2970	DLX2	8.72198	11.134	10.6074	14.0959	1.31903	0.399473	1.04362	0.0615911	0.607597	0.815662
ENSG00000120526	8	110253148	110346614	-	93467	4439	NUDCD1	3860.7	3457.7	3449.93	3501.38	1.09119	0.125907	1.05278	0.0742002	0.607771	0.815753
ENSG00000177842	3	40547483	40560227	+	12745	3457	ZNF620	526.906	514.931	503.453	579.498	1.09938	0.136693	1.05354	0.0752408	0.607781	0.815753
ENSG00000005238	9	35104109	35116338	-	12230	6409	FAM214B	1622.02	1524.46	1533.28	1474.88	0.924323	-0.113531	0.951115	-0.0723088	0.607797	0.815753
ENSG00000067840	X	153067621	153096020	-	28400	4381	PDZD4	612.392	422.007	407.441	503.941	1.23478	0.304258	1.04764	0.0671481	0.607924	0.815865
ENSG00000141012	16	88880142	88923378	-	43237	8402	GALNS	1960.67	1891.19	1863.56	2046.58	1.08735	0.120819	1.05225	0.0734804	0.608038	0.815958
ENSG00000146090	5	179527795	179636153	-	108359	2957	RASGEF1C	111.594	96.0219	99.2052	78.1156	0.783358	-0.352257	0.956602	-0.0640096	0.608131	0.816023
ENSG00000196277	3	6811688	7783215	+	971528	8209	GRM7	63.1517	67.8739	69.7234	57.4702	0.815678	-0.293929	0.954083	-0.0678132	0.608181	0.816032
ENSG00000203785	1	153065611	153078660	-	13050	734	SPRR2E	2.85366	1.9414	1.71612	3.2086	1.59825	0.676497	1.03705	0.0524858	0.608379	0.816231
ENSG00000145868	5	147763498	147822399	+	58902	8722	FBXO38	3392.35	3394.58	3366.76	3551.04	1.06603	0.0922503	1.04739	0.0667955	0.608424	0.816231
ENSG00000115267	2	163123589	163175213	-	51625	4528	IFIH1	5478.05	4622.79	4704.62	4162.5	0.865827	-0.207849	0.949955	-0.0740691	0.608462	0.816231
ENSG00000171735	1	6845384	7829766	+	984383	10033	CAMTA1	3887.77	3904.37	3859.22	4158.36	1.09323	0.1286	1.05289	0.0743563	0.608669	0.816338
ENSG00000110711	11	67250512	67258574	+	8063	1640	AIP	5088.73	5231.48	5385.13	4367.22	0.911365	-0.133899	0.949437	-0.0748561	0.608693	0.816338
ENSG00000143797	2	8992820	9143942	-	151123	8798	MBOAT2	4125.91	4579.42	4652.03	4170.98	0.891117	-0.166313	0.948807	-0.0758141	0.608739	0.816338
ENSG00000122224	1	160765864	160798051	+	32188	9121	LY9	162.665	134.261	136.952	119.126	0.81789	-0.290022	0.953998	-0.0679418	0.608787	0.816338
ENSG00000258643	14	23776044	23794578	+	18535	1548	BCL2L2-PABPN1	35.248	35.4252	34.7206	39.3883	1.13581	0.183715	1.05358	0.0753029	0.608802	0.816338
ENSG00000103852	15	99676528	99791428	-	114901	6145	TTC23	1831.53	1708.15	1726.5	1604.94	0.926582	-0.110009	0.951663	-0.0714772	0.608807	0.816338
ENSG00000133149	X	104463611	104465358	-	1748	1379	TEX13A	0.890377	0.651897	0.492892	1.5463	2.40336	1.26505	1.02943	0.0418497	0.608849	NA
ENSG00000173110	1	161494036	161496681	+	2646	2646	HSPA6	690.503	799.5	780.932	903.946	1.15597	0.209108	1.05252	0.0738511	0.609016	0.816516
ENSG00000112562	6	168841831	169073984	+	232154	4032	SMOC2	3806.71	3466.53	3513.78	3200.71	0.852692	-0.229904	0.951062	-0.072389	0.609028	0.816516
ENSG00000125816	20	21376005	21378666	-	2662	2238	NKX2-4	0.597941	0.614127	0.672042	0.288354	0.540264	-0.888265	0.967201	-0.0481117	0.609041	NA
ENSG00000165731	10	43572475	43625799	+	53325	6661	RET	672.348	429.011	413.807	514.533	1.22603	0.293993	1.04794	0.0675593	0.609173	0.816616
ENSG00000181896	19	19779605	19794318	+	14714	6560	ZNF101	1369.81	1433.44	1446.87	1357.93	0.916834	-0.125268	0.950082	-0.0738763	0.609269	0.816616
ENSG00000196159	4	126237554	126414087	+	176534	16439	FAT4	755.634	750.756	767.538	656.355	0.851601	-0.23175	0.951217	-0.0721537	0.60942	0.816616
ENSG00000113356	5	89767565	89810370	+	42806	4019	POLR3G	296.386	351.338	357.41	317.186	0.906692	-0.141316	0.949193	-0.0752274	0.60945	0.816616
ENSG00000180644	10	72357104	72362531	-	5428	2534	PRF1	459.593	358.376	345.607	430.205	1.2027	0.266273	1.04937	0.0695294	0.609463	0.816616
ENSG00000182500	12	122064455	122080583	+	16129	2263	ORAI1	1863.87	1818.91	1807.92	1880.73	1.09277	0.127988	1.05274	0.0741473	0.609514	0.816616
ENSG00000101019	20	33890369	33999944	-	109576	6916	UQCC1	5293.99	5789.2	5718.18	6188.68	1.08338	0.115539	1.05148	0.0724177	0.609526	0.816616
ENSG00000162437	1	65210778	65298915	+	88138	6070	RAVER2	1858.02	1984.57	1953.53	2159.12	1.10055	0.138231	1.05338	0.0750255	0.609539	0.816616
ENSG00000010256	3	48636435	48648409	-	11975	3236	UQCRC1	14917.1	14994.7	14999.9	14965.3	1.08487	0.117518	1.05171	0.0727411	0.609561	0.816616
ENSG00000143842	1	204042243	204096863	+	54621	7412	SOX13	4339.63	5000.69	5063.78	4645.78	0.906463	-0.141681	0.949196	-0.0752221	0.609581	0.816616
ENSG00000042493	2	85621871	85645555	-	23685	2607	CAPG	12726.8	13160.4	13160.5	13160	1.10935	0.149709	1.05375	0.0755393	0.609589	0.816616
ENSG00000157119	3	42727011	42734036	+	7026	2517	KLHL40	2.33376	2.73284	2.66558	3.1112	1.33663	0.418595	1.04262	0.0602078	0.609695	0.816679
ENSG00000106617	7	151253197	151574210	-	321014	6740	PRKAG2	3150.6	3342.62	3296.16	3603.94	1.10233	0.140552	1.05346	0.075133	0.609724	0.816679
ENSG00000096872	9	26947037	27062928	+	115892	3755	IFT74	2190.03	2444.63	2485.62	2214.05	0.90512	-0.143819	0.949185	-0.0752381	0.610044	0.816836
ENSG00000244731	6	31949801	31970458	+	20658	7199	C4A	2037.91	1577.38	1562.11	1663.31	1.22924	0.297767	1.04759	0.0670678	0.610064	0.816836
ENSG00000146425	6	159057506	159065771	-	8266	2949	DYNLT1	6246.65	6736.4	6687.29	7012.68	1.07509	0.104455	1.04977	0.070075	0.61008	0.816836
ENSG00000198563	6	31497996	31510225	-	12230	7162	DDX39B	12065.3	11415	11538.4	10721	0.885481	-0.175467	0.949152	-0.0752893	0.610173	0.816836
ENSG00000137500	11	82970139	82997450	-	27312	6561	CCDC90B	3821.85	3677.65	3669.01	3726.25	1.0704	0.0981516	1.04857	0.0684168	0.610197	0.816836
ENSG00000109787	4	38665817	38702663	+	36847	6297	KLF3	5282.27	4886.06	4909.8	4752.5	0.931644	-0.102149	0.952978	-0.0694849	0.610248	0.816836
ENSG00000087884	11	77532155	77629478	+	97324	1943	AAMDC	1999.7	1880.99	1910.09	1717.33	1.13577	0.183674	1.05334	0.0749646	0.61026	0.816836
ENSG00000145687	5	80708840	81047616	-	338777	11284	SSBP2	2303.15	2611.86	2577.05	2807.7	1.10093	0.138717	1.0533	0.0749206	0.610273	0.816836
ENSG00000204183	20	34020827	34023248	+	2422	1734	GDF5OS	4.70882	4.39651	4.41064	4.31699	1.45813	0.544121	1.03922	0.0555019	0.610277	0.816836
ENSG00000242631	9	109685630	109686455	+	826	297	RP11-508N12.4	0.566482	0.765664	0.70005	1.13474	1.5121	0.596557	1.03817	0.0540428	0.610284	NA
ENSG00000168903	5	180415845	180433727	+	17883	2440	BTNL3	9.77954	8.30838	7.75442	11.4244	1.47195	0.557733	1.03893	0.0551004	0.610299	0.816836
ENSG00000174788	19	7696497	7698634	-	2138	799	PCP2	388.307	577.719	591.841	498.285	0.799617	-0.322618	0.955738	-0.0653132	0.610328	0.816836
ENSG00000149639	20	35405845	35492089	-	86245	15128	SOGA1	10497.6	11539.1	11608.5	11148.3	0.919732	-0.120714	0.950618	-0.0730625	0.610609	0.817153
ENSG00000198598	12	132312938	132336328	+	23391	4003	MMP17	177.087	161.075	165.703	135.039	0.825789	-0.276155	0.953648	-0.0684717	0.610715	0.817236
ENSG00000047365	4	35949843	36246131	-	296289	12428	ARAP2	2420.68	2055.37	2006.48	2330.39	1.13117	0.177818	1.0534	0.0750518	0.610873	0.817327
ENSG00000161526	17	73663196	73704142	+	40947	8268	SAP30BP	5558	5562.08	5501.52	5902.69	1.07999	0.11102	1.05073	0.071393	0.610886	0.817327
ENSG00000212901	17	39164773	39175576	-	10804	725	KRTAP3-1	2.22114	1.43672	1.48501	1.16511	0.480832	-1.0564	0.969407	-0.0448262	0.610948	0.817327
ENSG00000113712	5	148871760	148931007	-	59248	7606	CSNK1A1	7464.91	7301.8	7449.27	6472.28	0.899008	-0.153593	0.949124	-0.0753321	0.611004	0.817327
ENSG00000146938	X	5758678	6146904	-	388227	7313	NLGN4X	680.703	655.597	637.704	756.245	1.22691	0.295025	1.04755	0.0670175	0.61104	0.817327
ENSG00000088827	20	3667617	3687775	-	20159	7886	SIGLEC1	3164.59	2605.42	2529.75	3031.07	1.15961	0.213642	1.05193	0.0730374	0.61108	0.817327
ENSG00000115806	2	171784974	171823639	+	38666	5340	GORASP2	10334.9	10403.5	10490.6	9913.93	0.94404	-0.0830807	0.957144	-0.0631927	0.611093	0.817327
ENSG00000269408	9	138150512	138151275	-	764	735	AL390778.1	0.292619	0.426069	0.315397	1.0486	2.67885	1.42161	1.02749	0.0391197	0.611141	NA
ENSG00000198642	9	21329670	21335379	-	5710	5710	KLHL9	4723.11	4969.97	5030.02	4632.2	0.914869	-0.128363	0.950071	-0.0738924	0.611249	0.817396
ENSG00000162627	1	99127236	99226056	+	98821	2088	SNX7	1782.6	1768.1	1742.38	1912.83	1.11966	0.163056	1.05358	0.0753036	0.611249	0.817396
ENSG00000106128	7	30978284	31032869	+	54586	3063	GHRHR	6.18549	5.10324	4.8451	6.55531	1.28211	0.358515	1.04456	0.0628924	0.611277	0.817396
ENSG00000148584	10	52559169	52645435	-	86267	9603	A1CF	4.64694	4.31442	4.13839	5.30458	1.35025	0.433222	1.04188	0.0591826	0.611398	0.817485
ENSG00000103876	15	80444832	80479288	+	34457	7063	FAH	2253.28	1521.04	1548.95	1364.06	0.892959	-0.163334	0.949172	-0.0752592	0.611442	0.817485
ENSG00000159593	16	66836778	66907159	-	70382	4810	NAE1	3859.11	4124.21	4100.48	4257.67	1.07594	0.105601	1.04984	0.0701645	0.611476	0.817485
ENSG00000156482	8	99037079	99058697	-	21619	4027	RPL30	116310	108466	111512	91334.1	0.890105	-0.167952	0.94923	-0.0751704	0.611546	0.8175
ENSG00000130176	19	11649532	11661138	+	11607	2939	CNN1	1154.99	994.244	1000.26	960.414	0.826129	-0.275562	0.953762	-0.0682982	0.611576	0.8175
ENSG00000184735	X	23018087	23020204	+	2118	2118	DDX53	1.23479	6.74301	7.85523	0.486739	0.522681	-0.935997	0.968113	-0.0467523	0.611742	NA
ENSG00000176593	19	58513429	58522600	+	9172	8787	CTD-2368P22.1	702.121	693.058	705.743	621.707	0.881041	-0.18272	0.949569	-0.0746553	0.611762	0.817528
ENSG00000180035	16	30389427	30411429	+	22003	3744	ZNF48	2112.63	2192.61	2228.73	1989.46	0.917269	-0.124583	0.950417	-0.0733668	0.611864	0.817528
ENSG00000223601	10	22497743	22498950	-	1208	1208	EBLN1	1.28527	1.38165	1.31969	1.73015	1.47207	0.557842	1.03869	0.0547688	0.611896	NA
ENSG00000117834	1	48688357	48714316	+	25960	4535	SLC5A9	35.2095	30.2708	29.7047	33.4553	1.2354	0.304979	1.04689	0.0661069	0.611899	0.817528
ENSG00000183647	19	58111253	58124090	+	12838	5019	ZNF530	506.265	447.314	434.903	517.123	1.10664	0.146187	1.05334	0.0749655	0.611926	0.817528
ENSG00000125744	19	45988547	46000319	-	11773	3238	RTN2	687.615	650.761	672.339	529.384	0.872027	-0.197556	0.950096	-0.0738549	0.61194	0.817528
ENSG00000117289	1	145438469	145442635	+	4167	3626	TXNIP	38279.2	41931.6	42735	37412.4	0.889903	-0.16828	0.949296	-0.0750694	0.611974	0.817528
ENSG00000100441	14	24898492	24910540	+	12049	7515	KHNYN	7202.17	6439.28	6442.19	6422.87	0.933084	-0.0999206	0.953499	-0.0686962	0.611979	0.817528
ENSG00000100024	22	24863206	24924358	+	61153	7059	UPB1	19.3765	24.0564	24.925	19.1705	0.819675	-0.286877	0.954404	-0.0673276	0.612133	0.817528
ENSG00000214248	19	7963689	7968427	-	4739	4739	AC010336.1	55.0702	55.2744	56.0492	50.916	0.853967	-0.227748	0.951472	-0.0717664	0.612135	0.817528
ENSG00000205138	19	36486090	36487220	+	1131	1131	SDHAF1	1505.74	1656.37	1686.86	1484.87	0.904384	-0.144993	0.949422	-0.0748779	0.61215	0.817528
ENSG00000205176	8	86568695	86575726	-	7032	7032	REXO1L1P	1.50814	1.95073	1.469	4.66045	2.39533	1.26022	1.02907	0.0413396	0.612171	NA
ENSG00000142627	1	16450832	16482582	-	31751	4159	EPHA2	4837.37	4547.12	4634.94	4053.17	0.890163	-0.167859	0.949327	-0.0750237	0.612217	0.817528
ENSG00000168152	4	83821837	83841122	+	19286	4332	THAP9	586.336	570.604	560.243	628.883	1.08266	0.114582	1.05107	0.071857	0.612218	0.817528
ENSG00000233889	X	56100757	56102014	+	1258	1258	AL353698.1	0.760049	0.741335	0.726782	0.823199	1.38484	0.469719	1.0407	0.0575528	0.61222	NA
ENSG00000135537	6	108616098	108847999	+	231902	8450	LACE1	435.778	451.63	445.376	486.808	1.07783	0.108129	1.05017	0.0706197	0.61224	0.817528
ENSG00000169926	15	31619058	31727868	+	108811	8590	KLF13	8972.68	9301.7	9450.94	8462.22	0.900511	-0.151184	0.949333	-0.0750141	0.612358	0.817528
ENSG00000050767	5	177664619	178017556	-	352938	3878	COL23A1	3157.55	4287.23	4082.72	5437.61	1.23743	0.307341	1.04668	0.0658268	0.612375	0.817528
ENSG00000182674	8	73449626	73850584	+	400959	3582	KCNB2	99.8196	86.6722	80.1032	123.623	1.34461	0.42719	1.0419	0.0592211	0.61238	0.817528
ENSG00000050628	1	71318036	71513491	-	195456	9882	PTGER3	657.592	666.985	672.89	633.769	0.819586	-0.287033	0.954467	-0.0672332	0.612464	0.817528
ENSG00000177463	3	14989091	15095107	+	106017	5897	NR2C2	1277.39	1222.26	1194.98	1375.69	1.11173	0.152808	1.05337	0.0750167	0.612481	0.817528
ENSG00000157578	21	40777770	40817731	-	39962	5823	LCA5L	308.73	311.612	306.984	337.643	1.11243	0.153708	1.05338	0.0750287	0.612483	0.817528
ENSG00000196152	9	130186661	130207651	+	20991	2187	ZNF79	428.131	408.86	404.065	435.828	1.06377	0.0891847	1.04634	0.0653498	0.612515	0.817528
ENSG00000107796	10	90694831	90751147	-	56317	3027	ACTA2	21952.8	20823.5	20929.6	20227.1	0.83499	-0.26017	0.953157	-0.0692147	0.612527	0.817528
ENSG00000165458	11	71934745	71950149	+	15405	6519	INPPL1	21699.1	20724.2	20488.4	22050.9	1.07534	0.104788	1.04957	0.0698039	0.612824	0.817865
ENSG00000258484	15	69110560	69239150	+	128591	1588	SPESP1	192.591	130.434	127.55	146.657	1.31285	0.392707	1.04295	0.0606726	0.613006	0.81805
ENSG00000159128	21	34775202	34851655	+	76454	2960	IFNGR2	8541.42	7722.55	7672.73	8002.81	1.06142	0.0859894	1.04545	0.0641196	0.613372	0.818479
ENSG00000086967	19	50936160	50969578	+	33419	3708	MYBPC2	93.7089	79.6059	82.3528	64.1544	0.795164	-0.330675	0.956581	-0.0640414	0.613417	0.81848
ENSG00000143257	1	161199456	161208092	-	8637	3305	NR1I3	71.803	77.1042	79.8686	61.5544	0.850747	-0.233197	0.951961	-0.0710251	0.613469	0.818491
ENSG00000174945	7	2719156	2815134	+	95979	7011	AMZ1	65.093	68.3165	69.8881	59.4766	0.849912	-0.234614	0.952066	-0.0708669	0.613674	0.818681
ENSG00000103196	16	84853590	84954374	+	100785	7963	CRISPLD2	4029.28	3992.42	3922.8	4384.02	0.828237	-0.271884	0.953936	-0.0680356	0.613701	0.818681
ENSG00000132703	1	159557615	159558655	+	1041	926	APCS	1.32805	0.823971	0.91061	0.336629	0.471266	-1.08539	0.970067	-0.0438442	0.613723	NA
ENSG00000250644	11	1768897	1780281	-	11385	1136	RP11-295K3.1	44.4338	47.8269	49.7062	37.2559	0.853134	-0.229156	0.951828	-0.0712274	0.613865	0.818834
ENSG00000051108	16	56965960	56977798	+	11839	4178	HERPUD1	8603.46	7738.67	7559.24	8747.97	1.09244	0.127559	1.05216	0.0733569	0.613904	0.818834
ENSG00000214756	11	62432781	62435968	+	3188	3185	METTL12	789.185	770.547	790.338	659.223	0.889394	-0.169105	0.949625	-0.0745698	0.614142	0.819056
ENSG00000127951	7	76822688	76829143	-	6456	4261	FGL2	2951.84	2474.77	2501.5	2324.41	0.844423	-0.243963	0.952614	-0.0700358	0.614159	0.819056
ENSG00000178922	1	43916824	43919660	-	2837	2590	HYI	1629.7	1729.2	1700.42	1891.05	1.12181	0.165822	1.05307	0.0746065	0.614279	0.819081
ENSG00000136636	1	215740735	215795149	+	54415	4929	KCTD3	5648.94	6151.19	6212.31	5807.4	0.932291	-0.101148	0.953471	-0.0687388	0.614282	0.819081
ENSG00000135596	6	109765265	109787171	-	21907	7056	MICAL1	2481.23	2321.64	2276.06	2578.04	1.13233	0.17929	1.05277	0.074193	0.614365	0.819081
ENSG00000132716	1	160185505	160254920	-	69416	8274	DCAF8	10466.9	11078.2	11201.4	10384.9	0.929042	-0.106185	0.952696	-0.0699117	0.614414	0.819081
ENSG00000115827	2	172290727	172341562	+	50836	7655	DCAF17	1981.95	2098.45	2109.29	2037.47	0.925862	-0.111131	0.952034	-0.0709145	0.614442	0.819081
ENSG00000188613	10	120789228	120793854	+	4627	4627	NANOS1	811.034	896.403	925.352	733.567	0.880587	-0.183463	0.950003	-0.0739965	0.614444	0.819081
ENSG00000149654	20	44802372	44937137	-	134766	4929	CDH22	314.19	309.152	345.81	102.951	0.750507	-0.414063	0.959718	-0.0593175	0.614526	0.819132
ENSG00000172575	15	38780304	38857776	-	77473	6090	RASGRP1	918.518	694.856	704.626	639.898	0.848211	-0.237506	0.952375	-0.0703982	0.614667	0.81926
ENSG00000159403	12	7187513	7245203	-	57691	4696	C1R	24000.9	23000.3	23302.8	21298.5	0.89048	-0.167345	0.949694	-0.0744656	0.614786	0.819315
ENSG00000024422	19	48216600	48246391	+	29792	3923	EHD2	4171.65	3891.61	3806.24	4371.79	1.13066	0.177168	1.05276	0.0741752	0.614797	0.819315
ENSG00000185028	5	191626	195468	+	3843	1573	LRRC14B	40.4594	58.2245	61.5571	39.4785	0.800583	-0.320878	0.9564	-0.0643141	0.614859	0.819338
ENSG00000101323	20	7863628	7921121	-	57494	1777	HAO1	0.552555	0.680699	0.594581	1.16511	2.05507	1.03919	1.03124	0.0443854	0.614978	NA
ENSG00000184261	2	47743720	47798078	-	54359	6685	KCNK12	39.2131	106.086	119.707	29.4652	0.853818	-0.228	0.952015	-0.0709444	0.615334	0.819858
ENSG00000144445	2	210886147	211036107	-	149961	8468	KANSL1L	1814.75	2058.84	2092.89	1867.34	0.922452	-0.116454	0.951517	-0.0716982	0.615337	0.819858
ENSG00000038358	16	67906926	67918406	+	11481	6173	EDC4	2816.08	2936.27	2879.6	3255.04	1.10415	0.142932	1.05275	0.0741583	0.615425	0.819915
ENSG00000116703	1	186412698	186430254	-	17557	1339	PDC	3.25025	4.24747	4.42637	3.24113	0.799564	-0.322715	0.956602	-0.0640092	0.615621	0.820118
ENSG00000157191	1	16767167	16786573	+	19407	5559	NECAP2	5604.5	5360.54	5447.71	4870.26	0.941411	-0.0871038	0.956403	-0.0643096	0.615724	0.820196
ENSG00000109610	4	24791534	24802464	+	10931	2128	SOD3	1637.9	1104.33	1065.36	1323.54	1.19937	0.262274	1.04843	0.0682257	0.615807	0.820248
ENSG00000140968	16	85932409	85956215	+	23807	5162	IRF8	1234.73	1039.94	1058.9	933.286	0.858786	-0.219629	0.951697	-0.0714253	0.615865	0.820266
ENSG00000259511	15	84841242	84850986	+	9745	499	UBE2Q2L	5.60119	7.52827	7.79247	6.04215	0.823938	-0.279393	0.954682	-0.0669072	0.615977	0.820356
ENSG00000253787	5	67485704	67494235	+	8532	454	RP11-404L6.2	0.52584	0.773645	0.704051	1.16511	1.75956	0.815213	1.03395	0.0481603	0.616067	NA
ENSG00000184752	12	95290831	95397546	-	106716	1815	NDUFA12	4129.81	4088.76	4050.71	4302.76	1.0902	0.124596	1.05165	0.0726587	0.616151	0.820436
ENSG00000184956	11	1012821	1036706	-	23886	8428	MUC6	656.798	522.775	562.222	300.884	0.691381	-0.532447	0.962843	-0.0546272	0.616179	0.820436
ENSG00000119446	9	124999903	125027118	-	27216	5193	RBM18	2290.56	2124.94	2156.55	1947.16	0.935612	-0.0960185	0.954536	-0.0671285	0.616209	0.820436
ENSG00000196415	19	840963	848175	+	7213	1143	PRTN3	4.15713	3.36708	3.1921	4.3514	1.39637	0.481681	1.03977	0.0562612	0.616215	0.820436
ENSG00000186881	9	107266455	107267547	+	1093	1093	OR13F1	0.236051	0.237918	0.152257	0.719761	2.68639	1.42567	1.02683	0.0381948	0.616227	NA
ENSG00000128805	10	49654077	49864310	-	210234	6783	ARHGAP22	564.577	522.914	514.367	570.988	1.09468	0.13051	1.05206	0.0732181	0.616311	0.82049
ENSG00000108591	17	17991200	18011285	+	20086	7411	DRG2	2403.04	2427.44	2451.34	2293.01	0.941874	-0.086394	0.956611	-0.0639959	0.616344	0.82049
ENSG00000186714	11	32623792	32816204	-	192413	7875	CCDC73	295.391	271.524	273.907	258.116	0.821447	-0.28376	0.954996	-0.0664342	0.616596	0.820752
ENSG00000136404	15	83776159	83813606	+	37448	2674	TM6SF1	490.879	475.256	487.44	406.721	0.893939	-0.161751	0.9499	-0.0741519	0.61663	0.820752
ENSG00000139567	12	52300692	52317145	+	16454	5040	ACVRL1	1050.51	1027.51	1042.03	945.867	0.900647	-0.150966	0.94992	-0.0741217	0.616711	0.8208
ENSG00000204287	6	32407619	32412823	+	5205	1280	HLA-DRA	70581.5	52582.3	51947	56155.9	1.15878	0.21261	1.05092	0.0716533	0.616954	0.821027
ENSG00000168883	2	85829979	85876403	+	46425	3950	USP39	5939.54	6594.79	6544.94	6875.17	1.05071	0.07136	1.04067	0.0575066	0.617007	0.821027
ENSG00000183484	14	105515728	105531782	-	16055	4198	GPR132	465.683	423.69	422.028	433.04	1.14645	0.197174	1.05165	0.0726506	0.617015	0.821027
ENSG00000147912	9	37510889	37588871	-	77983	6059	FBXO10	462.77	524.678	530.497	491.946	0.926622	-0.109948	0.952446	-0.0702915	0.617272	0.821281
ENSG00000128989	15	52839242	52862080	-	22839	6917	ARPP19	10353.9	9514.38	9356.51	10402.4	1.07487	0.104164	1.04905	0.0690843	0.617295	0.821281
ENSG00000105229	19	4007644	4039384	+	31741	3646	PIAS4	1699.22	1710.11	1696.52	1786.56	1.0596	0.083524	1.04451	0.0628231	0.617454	0.821434
ENSG00000162598	1	60452941	60539442	-	86502	4422	C1orf87	93.0119	170.441	178.207	126.763	0.724671	-0.464603	0.961528	-0.0565987	0.617501	0.821438
ENSG00000068097	17	58120555	58156292	-	35738	4866	HEATR6	1982.66	1795.15	1765.38	1962.59	1.09104	0.125706	1.05156	0.072528	0.61765	0.821554
ENSG00000132005	19	14072350	14117851	-	45502	5465	RFX1	2043.21	2167.31	2141.08	2314.87	1.07561	0.10515	1.04917	0.0692546	0.617677	0.821554
ENSG00000264116	18	73118967	73130995	+	12029	715	RP11-321M21.3	0.922071	1.05867	1.17172	0.422743	0.558288	-0.840917	0.967734	-0.0473173	0.618001	NA
ENSG00000126456	19	50162826	50169132	-	6307	3794	IRF3	6800.97	6852.56	6939.61	6362.93	0.907358	-0.140257	0.950301	-0.0735441	0.618007	0.821879
ENSG00000136297	7	4945620	4998844	-	53225	2466	MMD2	1.14299	1.62386	1.52867	2.15928	1.54056	0.623454	1.03658	0.0518265	0.618017	NA
ENSG00000167578	19	41284121	41302847	+	18727	3935	RAB4B	1120.88	1085.15	1062.01	1215.3	1.12952	0.175708	1.05226	0.0734858	0.618041	0.821879
ENSG00000185909	3	49209044	49213917	+	4874	2156	KLHDC8B	2685.59	2399.3	2451.53	2105.54	0.914059	-0.129641	0.950767	-0.0728358	0.618055	0.821879
ENSG00000094661	19	15197791	15199032	+	1242	1242	OR1I1	0.992554	1.63825	1.33969	3.31765	2.15607	1.10841	1.03003	0.04269	0.618076	NA
ENSG00000151883	5	49961733	50142356	+	180624	10056	PARP8	3144.51	2789.16	2821.11	2609.41	0.92455	-0.113177	0.952142	-0.0707521	0.618102	0.821882
ENSG00000100678	14	70510934	70655787	-	144854	8444	SLC8A3	12.9834	11.4667	11.3212	12.2851	1.2524	0.324701	1.04481	0.063245	0.61824	0.821974
ENSG00000053328	6	110567131	110679475	-	112345	1774	METTL24	317.37	342.562	353.432	281.419	0.79938	-0.323046	0.957048	-0.0633363	0.618296	0.821974
ENSG00000158887	1	161274525	161279762	-	5238	2154	MPZ	183.899	223.957	231.394	182.125	0.846496	-0.240425	0.953127	-0.0692591	0.618304	0.821974
ENSG00000196123	16	67209505	67217943	-	8439	4780	KIAA0895L	2010.46	2009.15	1976.8	2191.14	1.13751	0.185874	1.05187	0.0729594	0.618364	0.821993
ENSG00000010319	3	52467069	52479101	-	12033	5011	SEMA3G	550.639	570.752	579.386	522.186	0.873207	-0.195605	0.951052	-0.0724033	0.61843	0.822022
ENSG00000186687	5	130506503	130541119	+	34617	6351	LYRM7	1504.22	1524.15	1559.92	1322.92	0.912618	-0.131916	0.950694	-0.072947	0.618479	0.822028
ENSG00000111012	12	58156117	58162769	-	6653	3440	CYP27B1	169.868	159.994	156.419	180.105	1.14792	0.199019	1.05128	0.0721476	0.618622	0.822104
ENSG00000157429	16	71498453	71598992	-	100540	7983	ZNF19	369.128	392.78	386.276	429.364	1.08329	0.115422	1.05047	0.0710367	0.618637	0.822104
ENSG00000243452	1	148555979	148596267	+	40289	5306	NBPF15	878.742	921.399	936.723	835.199	0.883316	-0.178999	0.950521	-0.0732091	0.618669	0.822104
ENSG00000268821	2	172560844	172567314	-	6471	66	AC068039.1	1.20581	1.25531	1.3744	0.585417	0.714464	-0.485067	0.962205	-0.0555833	0.618849	NA
ENSG00000140743	16	22357257	22448486	-	91230	3948	CDR2	2055.04	2037.72	2010.02	2193.54	1.06732	0.0939972	1.04699	0.0662439	0.618868	0.822309
ENSG00000137806	15	41679551	41694717	-	15167	1786	NDUFAF1	1153.62	1104.11	1100.76	1122.95	1.07673	0.106656	1.04928	0.0694006	0.618993	0.822416
ENSG00000138085	2	27434895	27440046	+	5152	2019	ATRAID	11528.2	11589.5	11747	10703.7	0.922013	-0.117141	0.951824	-0.0712339	0.619039	0.822417
ENSG00000166405	11	8127597	8190602	-	63006	7700	RIC3	1557.67	1701.5	1758.42	1381.3	0.793373	-0.333929	0.957637	-0.0624489	0.619165	0.822526
ENSG00000125975	20	34111014	34117481	-	6468	1450	C20orf173	0.677551	0.854822	0.76911	1.33696	1.85173	0.888878	1.03256	0.0462204	0.6192	NA
ENSG00000171189	21	30909254	31312351	-	403098	4248	GRIK1	13.118	12.9484	12.2545	16.8515	1.18494	0.244808	1.04875	0.0686768	0.619287	0.822571
ENSG00000135569	6	132909731	132910877	-	1147	1147	TAAR5	1.13323	0.862526	0.76199	1.42804	2.0108	1.00777	1.03105	0.0441202	0.619379	NA
ENSG00000171195	4	71296209	71348714	+	52506	2798	MUC7	4.34227	0.836653	0.698578	1.61332	1.97963	0.985229	1.03133	0.0444996	0.619396	0.822571
ENSG00000033327	11	77926343	78129394	-	203052	6771	GAB2	9866.53	9493.72	9645.76	8638.51	0.887079	-0.172866	0.950478	-0.0732747	0.619412	0.822571
ENSG00000136816	9	132565432	132573560	+	8129	2911	TOR1B	2168.25	2029.78	2014.22	2117.26	1.07819	0.10861	1.04952	0.0697331	0.619427	0.822571
ENSG00000152207	13	49280951	49283498	+	2548	2548	CYSLTR2	70.7032	55.7259	54.2214	64.1886	0.836617	-0.257361	0.954171	-0.0676796	0.619448	0.822571
ENSG00000173281	8	8993765	9009084	-	15320	5776	PPP1R3B	1649.08	1720.01	1739.31	1611.41	0.903358	-0.14663	0.950343	-0.0734796	0.619466	0.822571
ENSG00000146221	6	44246480	44265458	-	18979	3100	TCTE1	40.1857	46.6612	44.3696	59.552	1.25231	0.324592	1.04459	0.0629365	0.61954	0.82261
ENSG00000020922	11	94152895	94227074	-	74180	3538	MRE11A	2774.72	2874.92	2837.62	3084.72	1.08328	0.1154	1.05035	0.0708675	0.619729	0.822801
ENSG00000170085	5	175665365	175772994	+	107630	5702	SIMC1	1863.1	1773.23	1749.96	1904.12	1.0822	0.113972	1.05017	0.0706193	0.619882	0.822947
ENSG00000206043	18	71983048	72026422	+	43375	5127	C18orf63	0.473011	0.48456	0.452604	0.664315	1.8001	0.84808	1.03299	0.0468308	0.619913	NA
ENSG00000221989	7	143806607	143807657	+	1051	1051	OR2A2	0.322646	0.422592	0.356937	0.791899	1.84299	0.882051	1.03254	0.0462016	0.619971	NA
ENSG00000164418	6	101846664	102517958	+	671295	7492	GRIK2	211.573	222.217	230.736	174.297	0.834107	-0.261695	0.954478	-0.0672167	0.619985	0.823023
ENSG00000259202	15	67435072	67439277	-	4206	472	RP11-342M21.2	0.33173	0.522529	0.429005	1.0486	2.4938	1.31834	1.02748	0.0391057	0.619994	NA
ENSG00000116198	1	3728645	3773778	-	45134	7876	CEP104	3177.71	3280.98	3314.74	3091.07	0.923533	-0.114764	0.952162	-0.0707208	0.620045	0.823045
ENSG00000120899	8	27168999	27316903	+	147905	7928	PTK2B	2987.09	2721.65	2671.22	3005.31	1.10881	0.14901	1.05219	0.0733949	0.62012	0.823085
ENSG00000185436	1	24480647	24514449	-	33803	4923	IFNLR1	924.167	1063.47	1058.06	1093.87	1.12397	0.168604	1.05207	0.0732254	0.620218	0.823114
ENSG00000128654	2	177134123	177202753	+	68631	1717	MTX2	5096.94	4930.61	4918.6	4998.21	1.07542	0.104902	1.04889	0.0688601	0.620257	0.823114
ENSG00000132640	20	11871371	11907257	+	35887	6228	BTBD3	4423.27	4970.47	5034.82	4608.51	0.910559	-0.135176	0.950765	-0.0728386	0.620306	0.823114
ENSG00000166869	16	23765948	23770272	+	4325	2382	CHP2	82.8245	44.4556	46.7248	31.691	0.74317	-0.428236	0.960989	-0.0574081	0.620321	0.823114
ENSG00000268488	15	44075041	44075231	-	191	48	AC018512.1	1.51041	0.996176	1.05062	0.689935	0.669926	-0.577925	0.964269	-0.0524919	0.620419	NA
ENSG00000187026	21	32119112	32119551	-	440	440	KRTAP21-2	0.721669	0.801993	0.903144	0.233022	0.488074	-1.03483	0.970322	-0.0434642	0.620505	NA
ENSG00000011114	14	93703896	93799438	-	95543	11333	BTBD7	3533.53	3729.21	3730.09	3724.26	0.930849	-0.10338	0.953635	-0.0684907	0.620512	0.823235
ENSG00000102931	16	57279010	57287516	+	8507	2124	ARL2BP	4293.43	4030.35	3970.46	4367.24	1.07644	0.106273	1.04907	0.0691128	0.620534	0.823235
ENSG00000129675	X	135747706	135864247	-	116542	6564	ARHGEF6	1390.29	1231.29	1229.33	1242.35	0.887703	-0.171851	0.950629	-0.0730461	0.620571	0.823235
ENSG00000103591	15	67493371	67547533	-	54163	3833	AAGAB	5185.96	4915.55	4836.11	5362.43	1.07082	0.0987162	1.04779	0.0673537	0.62059	0.823235
ENSG00000006831	12	1797740	1897844	+	100105	5878	ADIPOR2	8087.68	8465.24	8545.8	8012.05	0.924531	-0.113207	0.952396	-0.0703667	0.620741	0.823377
ENSG00000138413	2	209100951	209130798	-	29848	4721	IDH1	13384.8	12519.8	12359.8	13419.5	1.11246	0.153751	1.05211	0.0732815	0.620883	0.823505
ENSG00000186314	5	144851362	145214932	-	363571	5375	PRELID2	400.601	430.14	424.908	459.571	1.10248	0.140758	1.0519	0.0730034	0.620929	0.823508
ENSG00000212928	14	57671888	57673291	+	1404	1404	AL391152.1	3.6399	3.10589	2.58492	6.03635	1.3563	0.439679	1.04015	0.0567929	0.621001	0.823544
ENSG00000182177	2	237102095	237173052	-	70958	7069	ASB18	5.19174	5.99787	6.18788	4.92906	0.697848	-0.519016	0.963252	-0.0540147	0.621108	0.823591
ENSG00000172362	11	58206593	58207646	-	1054	1054	OR5B12	4.49869	3.78372	4.22773	1.28613	0.643718	-0.635499	0.965312	-0.0509321	0.621126	0.823591
ENSG00000187747	11	5602107	5603114	+	1008	1008	OR52B6	0.348486	0.40933	0.374162	0.607151	1.58167	0.661444	1.0355	0.0503319	0.621172	NA
ENSG00000197712	4	38869298	38947360	+	78063	4871	FAM114A1	4142.61	3659.81	3681.58	3537.36	0.931349	-0.102607	0.953833	-0.0681909	0.621472	0.82394
ENSG00000197561	19	851014	856242	+	5229	1023	ELANE	5.72642	6.21299	5.97558	7.54841	1.28959	0.36691	1.04248	0.0600209	0.621505	0.82394
ENSG00000155755	2	202484907	202508293	-	23387	7642	TMEM237	2480.46	2815.73	2854.69	2596.59	0.91643	-0.125903	0.951397	-0.0718813	0.621567	0.82394
ENSG00000142182	21	45666222	45682099	-	15878	1859	DNMT3L	16.775	19.0299	19.4331	16.7619	0.818327	-0.28925	0.956076	-0.0648027	0.621567	0.82394
ENSG00000167195	15	75550940	75562540	+	11601	2082	GOLGA6C	1.40783	1.6885	1.64032	1.95953	1.34034	0.4226	1.04056	0.0573587	0.621613	NA
ENSG00000178826	7	142977050	142985141	+	8092	2564	TMEM139	4443.49	4660.61	4724.1	4303.53	0.881024	-0.182747	0.951097	-0.0723355	0.621677	0.824004
ENSG00000138131	10	100007447	100028007	-	20561	3653	LOXL4	2187.14	1933.35	1978.73	1678.13	0.864452	-0.210142	0.952208	-0.0706515	0.621704	0.824004
ENSG00000170959	11	30851916	31391357	-	539442	13160	DCDC1	159.989	193.901	197.411	174.157	0.860451	-0.216836	0.952548	-0.0701367	0.621853	0.824086
ENSG00000137273	6	1390069	1395832	+	5764	2187	FOXF2	174.87	218.159	224.118	184.641	0.82681	-0.274373	0.955413	-0.0658031	0.621856	0.824086
ENSG00000071242	6	166822852	167319939	-	497088	8243	RPS6KA2	2958.73	3367.97	3319.69	3639.58	1.10297	0.141399	1.05178	0.0728262	0.62197	0.824178
ENSG00000204653	19	51014857	51017947	-	3091	1653	ASPDH	12.6819	15.7943	14.8356	21.1874	1.22871	0.297141	1.04546	0.0641389	0.622025	0.824193
ENSG00000154767	3	14186647	14220283	-	33637	4798	XPC	3793.9	3545.86	3562.33	3453.19	0.940232	-0.0889118	0.956403	-0.0643097	0.622123	0.824263
ENSG00000167774	19	8373167	8386263	-	13097	580	NDUFA7	2.73617	3.22764	3.1047	3.9192	1.21591	0.282037	1.0462	0.0651604	0.622198	0.824303
ENSG00000135605	4	48137800	48271881	-	134082	4030	TEC	1053.61	917.153	893.614	1049.56	1.1127	0.154066	1.05189	0.0729814	0.622314	0.824398
ENSG00000168746	20	43080624	43093984	-	13361	890	C20orf62	1.01274	1.33583	1.26365	1.74182	1.40953	0.495218	1.03851	0.0545093	0.622338	NA
ENSG00000143126	1	109792641	109818372	+	25732	12349	CELSR2	15496.7	16086.7	16325.8	14741.5	0.896155	-0.158179	0.950708	-0.0729261	0.622485	0.824565
ENSG00000182333	10	90424198	90438571	+	14374	2348	LIPF	7.10544	16.4209	17.8814	8.20577	1.43229	0.518324	1.03795	0.0537301	0.622589	0.824598
ENSG00000168393	2	242615157	242626406	-	11250	2451	DTYMK	2940.76	2776.68	2759.18	2875.1	1.08762	0.121172	1.05059	0.0711952	0.622614	0.824598
ENSG00000124302	19	34112861	34264414	+	151554	3052	CHST8	26.2088	28.1435	29.0772	22.8915	1.2898	0.367147	1.04228	0.0597372	0.622672	0.824598
ENSG00000004534	3	49977440	50137478	+	160039	7300	RBM6	11911.6	12772.2	12917.4	11955.6	1.12686	0.172306	1.05157	0.0725493	0.622688	0.824598
ENSG00000142178	21	44834395	44847008	-	12614	4886	SIK1	4350.82	4184.11	4115.65	4569.18	1.12629	0.171581	1.05156	0.072526	0.622904	0.824824
ENSG00000183049	10	12391481	12877545	+	486065	8746	CAMK1D	3208.48	3811.13	3731.05	4261.55	1.12535	0.170379	1.05156	0.0725284	0.623074	0.824865
ENSG00000136122	13	73302061	73330336	+	28276	2762	BORA	1230.68	1347.27	1326.19	1465.82	1.10046	0.138103	1.05152	0.0724753	0.623077	0.824865
ENSG00000138678	4	84457067	84527028	+	69962	3468	AGPAT9	262.421	265.592	254.834	326.107	1.16152	0.216009	1.04963	0.0698837	0.623113	0.824865
ENSG00000122966	12	120123595	120315095	-	191501	13230	CIT	2276.9	2530.17	2467.94	2880.22	1.10377	0.142435	1.05163	0.0726243	0.623184	0.824865
ENSG00000089505	16	66600294	66613040	+	12747	1467	CMTM1	101.439	103.854	100.322	123.721	1.13426	0.181746	1.05119	0.0720168	0.623246	0.824865
ENSG00000168556	4	184426147	184432249	+	6103	1426	ING2	1084.2	990.249	982.85	1031.87	1.10056	0.138243	1.0515	0.0724494	0.623247	0.824865
ENSG00000156738	11	60223225	60238233	+	15009	4872	MS4A1	438.455	289.319	286.449	305.463	0.726453	-0.461059	0.962265	-0.0554936	0.623247	0.824865
ENSG00000186825	2	132552534	132559234	-	6701	1325	C2orf27B	1.41797	1.62775	1.69142	1.26962	0.742253	-0.430018	0.961498	-0.0566449	0.623454	NA
ENSG00000187051	22	39925098	39928860	-	3763	3763	RPS19BP1	4469.47	3909.77	3895.74	3988.72	1.10676	0.146343	1.05163	0.0726328	0.623644	0.825331
ENSG00000221996	11	4388493	4389616	-	1124	1124	OR52B4	0.444807	0.417635	0.471882	0.112496	0.458051	-1.12642	0.971719	-0.0413885	0.623798	NA
ENSG00000156486	8	99439250	99445076	+	5827	5348	KCNS2	45.366	45.0051	44.149	49.8203	1.255	0.327683	1.04366	0.0616471	0.624091	0.825836
ENSG00000138433	2	175212750	175260443	-	47694	3209	CIR1	4834.03	4511.68	4581.45	4119.23	0.927905	-0.10795	0.95333	-0.0689518	0.624115	0.825836
ENSG00000180104	5	443273	472052	+	28780	8182	EXOC3	5809.02	5608.93	5591.36	5707.74	1.06254	0.0875209	1.0451	0.0636417	0.624173	0.825853
ENSG00000126773	14	60558629	60635851	+	77223	8718	PCNXL4	3809.02	4220.96	4111.24	4838.15	1.08402	0.116395	1.04994	0.0703128	0.624275	0.825896
ENSG00000203814	1	149754245	149783928	-	29684	2201	HIST2H2BF	98.6912	91.0557	92.6655	82.0005	0.84525	-0.242551	0.954231	-0.0675898	0.624294	0.825896
ENSG00000186197	1	236511562	236648214	+	136653	3726	EDARADD	295.475	308.065	314.134	273.923	0.845321	-0.242429	0.954244	-0.0675698	0.624411	0.825964
ENSG00000114739	3	38495342	38534633	+	39292	15744	ACVR2B	2233.37	2247.16	2258.09	2185.71	0.908782	-0.137994	0.951179	-0.0722111	0.624435	0.825964
ENSG00000189132	X	34960913	34963034	+	2122	2122	FAM47B	0.384032	0.392885	0.297026	0.93209	2.763	1.46624	1.02544	0.0362376	0.624522	NA
ENSG00000113905	3	186378005	186396029	+	18025	5061	HRG	31.2863	34.844	38.867	12.2149	0.740978	-0.432498	0.961726	-0.0563021	0.624562	0.826072
ENSG00000239961	19	54844456	54850421	-	5966	2171	LILRA4	46.0492	31.7376	32.6553	26.5757	0.798882	-0.323945	0.958099	-0.0617534	0.624608	0.826074
ENSG00000102854	16	810762	818865	+	8104	2560	MSLN	70619.1	75312.3	78034	60002.4	1.17572	0.233543	1.04837	0.0681427	0.624833	0.826313
ENSG00000189367	6	127761488	127780536	-	19049	7229	KIAA0408	2.67505	3.03457	2.8165	4.26119	1.27544	0.351	1.04253	0.0600924	0.624895	0.826335
ENSG00000270386	4	70454912	70518967	-	64056	2376	UGT2A1	0.436001	0.250385	0.294898	0	0.506281	-0.981991	0.970269	-0.0435435	0.62501	NA
ENSG00000159167	8	23699428	23712320	-	12893	4149	STC1	2296.35	1435.97	1378.83	1757.38	1.20439	0.268298	1.04642	0.0654628	0.625011	0.82643
ENSG00000128731	15	28356186	28567298	-	211113	20027	HERC2	6340.77	5887.15	5805.82	6344.62	1.07837	0.108856	1.04897	0.0689689	0.625181	0.826483
ENSG00000183963	22	31460091	31500743	+	40653	10094	SMTN	2984.76	3018.32	3057.64	2797.16	0.902603	-0.147837	0.9511	-0.0723316	0.625248	0.826483
ENSG00000137834	15	66994566	67074338	+	79773	3663	SMAD6	2486.85	1953.62	1989.84	1749.85	0.882828	-0.179796	0.951564	-0.0716272	0.625316	0.826483
ENSG00000002330	11	64037302	64052176	-	14875	1708	BAD	3731.68	3216.64	3285.69	2828.26	0.915578	-0.127245	0.95176	-0.0713302	0.625456	0.826483
ENSG00000198300	19	57321445	57352096	-	30652	9284	PEG3	2335.9	2112.73	2068.53	2361.36	1.29405	0.371896	1.04163	0.0588432	0.625476	0.826483
ENSG00000123130	X	23720370	23784592	-	64223	5046	ACOT9	2885.19	2776.75	2749.09	2932.34	1.06914	0.096455	1.04694	0.0661808	0.625485	0.826483
ENSG00000182472	19	39220827	39260544	-	39718	5966	CAPN12	775.715	827.461	822.792	853.727	1.18451	0.244292	1.04765	0.0671564	0.62549	0.826483
ENSG00000172346	22	41956767	41973745	+	16979	3250	CSDC2	475.049	396.561	403.663	356.614	0.842564	-0.247142	0.954671	-0.0669241	0.625548	0.826483
ENSG00000156009	X	149009941	149014609	+	4669	2363	MAGEA8	45.47	65.382	74.8275	12.2513	1.39913	0.484527	1.03827	0.0541832	0.625577	0.826483
ENSG00000130449	5	60628100	60841997	+	213898	5501	ZSWIM6	2163.49	2327.48	2341.59	2248.1	0.919676	-0.120803	0.952199	-0.0706653	0.625578	0.826483
ENSG00000140859	16	57792129	57896957	-	104829	7552	KIFC3	2510.64	2462.86	2421.44	2695.88	1.10915	0.14946	1.05137	0.0722645	0.62566	0.826483
ENSG00000146540	7	1036622	1177896	-	141275	4961	C7orf50	5692.34	5905.67	5920.26	5823.62	1.10793	0.147867	1.05135	0.0722466	0.625666	0.826483
ENSG00000205155	19	36236015	36237911	+	1897	1336	PSENEN	5531.15	6796.45	6764.61	6975.58	1.1028	0.141166	1.05124	0.0720884	0.625706	0.826483
ENSG00000198670	6	160952515	161087407	-	134893	6490	LPA	22.8572	19.9145	19.1362	24.2922	1.37295	0.457279	1.03892	0.0550851	0.625802	0.826483
ENSG00000142082	11	215458	236931	-	21474	5202	SIRT3	1738.85	1816.28	1792.87	1947.94	1.08678	0.120057	1.05011	0.0705364	0.625833	0.826483
ENSG00000174326	17	6944949	6947242	-	2294	2041	SLC16A11	100.134	83.5805	87.1658	63.4134	0.798897	-0.323918	0.958296	-0.0614561	0.625852	0.826483
ENSG00000198464	19	52800430	52829175	+	28746	4836	ZNF480	2156.76	2057.19	2075.59	1953.71	0.931059	-0.103055	0.954144	-0.0677211	0.625858	0.826483
ENSG00000034971	1	171604557	171621823	-	17267	2095	MYOC	28.3153	84.759	92.4643	41.4169	1.29937	0.377808	1.04134	0.0584377	0.625946	0.826483
ENSG00000116329	1	29138654	29190208	+	51555	1774	OPRD1	1.66907	1.41458	1.3036	2.03888	1.55158	0.633742	1.03529	0.0500336	0.625958	0.826483
ENSG00000171490	16	11929056	11945442	-	16387	4818	RSL1D1	15620.6	14248.3	14480	12945.1	0.92783	-0.108068	0.953492	-0.0687065	0.626011	0.826483
ENSG00000102897	16	20911190	20936328	+	25139	3593	LYRM1	3239.49	2616.27	2593.39	2744.94	1.11277	0.154151	1.05132	0.0721992	0.62602	0.826483
ENSG00000119973	10	120352916	120355160	-	2245	1980	PRLHR	1.66039	1.66247	1.75193	1.15926	0.632193	-0.661564	0.966343	-0.0493933	0.626035	0.826483
ENSG00000123268	12	51157493	51214905	+	57413	2790	ATF1	2447.09	2512.89	2492.94	2625.07	1.07537	0.104827	1.04829	0.068037	0.626292	0.826762
ENSG00000144935	3	142442916	142526730	+	83815	4768	TRPC1	752.215	706.542	691.76	789.692	1.15202	0.204164	1.04965	0.069902	0.626438	0.826874
ENSG00000153179	12	65004293	65091347	+	87055	3705	RASSF3	2565.15	2805.38	2818.49	2731.61	0.918898	-0.122023	0.952206	-0.0706538	0.626466	0.826874
ENSG00000188385	10	133918175	133998313	+	80139	7608	JAKMIP3	123.938	94.6415	89.2031	125.233	1.22522	0.293042	1.04486	0.0633071	0.626552	0.826929
ENSG00000096080	6	43639040	43655528	-	16489	1284	MRPS18A	2631.48	2239.15	2156.64	2703.24	1.08871	0.122622	1.05022	0.0706886	0.626637	0.826941
ENSG00000101150	20	62496596	62522898	+	26303	4679	TPD52L2	16631.7	15734.2	15729.2	15762.6	1.06238	0.0872986	1.04487	0.063322	0.626651	0.826941
ENSG00000104899	19	2249308	2252072	+	2765	2587	AMH	320.703	181.388	178.123	199.754	1.31532	0.395415	1.0406	0.0574102	0.626764	0.827031
ENSG00000167619	19	42817477	42829214	+	11738	2640	TMEM145	75.7397	101.129	105.907	74.2534	0.787205	-0.345189	0.959289	-0.0599627	0.626836	0.827067
ENSG00000004399	3	129274018	129325661	-	51644	9738	PLXND1	9182.73	8623.09	8439.75	9654.34	1.10434	0.143188	1.05111	0.0719081	0.626912	0.827108
ENSG00000178795	11	76927603	77012732	-	85130	3188	GDPD4	12.3087	47.3668	52.8751	16.3826	0.732285	-0.449522	0.962522	-0.0551083	0.627031	0.827207
ENSG00000131196	18	77155856	77289325	+	133470	7008	NFATC1	1104.04	1026.59	995.404	1202.02	1.13222	0.179153	1.0506	0.07121	0.627237	0.827414
ENSG00000137267	6	3153903	3157760	-	3858	1727	TUBB2A	614.882	594.838	606.675	528.252	0.87807	-0.187592	0.952144	-0.0707482	0.627295	0.827414
ENSG00000197658	11	62847412	62911693	-	64282	2489	SLC22A24	0.805022	1.36153	1.45858	0.815579	0.507032	-0.97985	0.970521	-0.0431681	0.627308	NA
ENSG00000127527	19	16466050	16582896	-	116847	8431	EPS15L1	3394.97	3904.78	3937.14	3722.78	0.939059	-0.0907116	0.956384	-0.0643374	0.627364	0.827414
ENSG00000181333	11	93754527	93846917	+	92391	5345	HEPHL1	62.4553	80.5036	81.3513	75.7357	1.25632	0.329203	1.04302	0.0607708	0.627368	0.827414
ENSG00000198753	X	153029651	153044801	+	15151	7128	PLXNB3	313.766	334.988	321.464	411.06	1.22045	0.287415	1.04497	0.0634597	0.627522	0.827503
ENSG00000127533	19	16999671	17003417	+	3747	3473	F2RL3	253.597	279.225	283.763	253.704	0.85122	-0.232396	0.954255	-0.0675526	0.627539	0.827503
ENSG00000115053	2	232318242	232348352	-	30111	6929	NCL	65725	61919.9	62050.7	61184.1	1.07516	0.104546	1.04812	0.0678068	0.627569	0.827503
ENSG00000198951	22	42454358	42466846	-	12489	3706	NAGA	3493.05	3207.33	3154.38	3505.15	1.07632	0.106108	1.04834	0.0681035	0.62767	0.827577
ENSG00000203760	6	126661320	126670021	+	8702	795	CENPW	2918.26	2595.11	2645.44	2311.98	0.847669	-0.238427	0.954604	-0.0670251	0.627804	0.827687
ENSG00000141385	18	12328943	12377313	-	48371	6624	AFG3L2	7307.71	6529.99	6385.58	7342.33	1.07664	0.106534	1.04837	0.0681531	0.627903	0.827687
ENSG00000131747	17	38544768	38574202	-	29435	6437	TOP2A	11932.1	12565.5	12677.5	11935.5	0.891385	-0.16588	0.951597	-0.0715775	0.627933	0.827687
ENSG00000187498	13	110801318	110959496	-	158179	7877	COL4A1	27073.2	26989.6	27118	26267.2	0.883999	-0.177884	0.951906	-0.0711088	0.627933	0.827687
ENSG00000213015	19	56146382	56154835	+	8454	2403	ZNF580	2254.61	2096.75	2054.06	2336.89	1.11756	0.160354	1.05094	0.0716804	0.628086	0.827715
ENSG00000119048	5	133706870	133727683	+	20814	3291	UBE2B	4888.09	5120.46	5258.36	4344.81	0.928898	-0.106408	0.953891	-0.0681032	0.628088	0.827715
ENSG00000143167	1	167022073	167059868	-	37796	3003	GPA33	30.9775	28.1335	27.0252	34.3672	1.24015	0.310517	1.04373	0.0617495	0.62815	0.827715
ENSG00000169291	1	154442248	154474589	-	32342	8441	SHE	345.469	363.81	363.668	364.61	0.884238	-0.177494	0.951928	-0.071075	0.628157	0.827715
ENSG00000081377	9	99252523	99382112	-	129590	10457	CDC14B	1907.44	2027.08	2044.38	1929.77	0.915036	-0.1281	0.952031	-0.0709188	0.628178	0.827715
ENSG00000058600	16	22308730	22346424	+	37695	9454	POLR3E	4387.08	4528.99	4571.64	4289.11	0.941583	-0.0868402	0.957263	-0.0630124	0.628228	0.827722
ENSG00000150636	18	66382446	66722426	+	339981	5844	CCDC102B	303.276	312.898	306.625	348.181	1.09395	0.129544	1.05044	0.0709986	0.628333	0.827751
ENSG00000111196	12	10758612	10766222	-	7611	3033	MAGOHB	1959.94	2070.95	2046.6	2207.95	1.09078	0.125361	1.0502	0.0706624	0.62834	0.827751
ENSG00000146926	7	150872785	150884919	-	12135	2375	ASB10	3.13212	3.04391	2.92132	3.73348	1.33948	0.421671	1.0395	0.0558914	0.628456	0.827835
ENSG00000187186	9	34664160	34666109	-	1950	1833	RP11-195F19.5	68.2139	73.8209	75.838	62.4747	0.867291	-0.205412	0.953094	-0.0693098	0.6285	0.827835
ENSG00000169750	17	79989500	79992080	+	2581	1527	RAC3	1434.23	1392.77	1368.25	1530.65	1.13041	0.176841	1.05045	0.0710033	0.628598	0.827835
ENSG00000077984	20	24929866	24940564	+	10699	930	CST7	367.99	313.925	320.806	275.217	0.844945	-0.243071	0.954975	-0.0664648	0.628622	0.827835
ENSG00000267281	12	53900472	54019763	-	119292	2690	RP11-793H13.10	48.7748	46.407	45.7162	50.2925	1.14387	0.193917	1.04975	0.0700463	0.628628	0.827835
ENSG00000259009	19	48337701	48364769	+	27069	981	TPRX2P	0.597543	1.00343	0.889193	1.646	1.96437	0.97407	1.03027	0.0430184	0.628692	NA
ENSG00000228804	3	187420101	187451637	+	31537	717	RP11-211G3.3	12.9354	12.3556	12.5646	11.1802	0.808643	-0.306425	0.958027	-0.0618615	0.628787	0.827925
ENSG00000112936	5	40909354	40983041	+	73688	5223	C7	8332.74	9010.65	8604.32	11296.2	1.27568	0.351272	1.04186	0.0591632	0.628804	0.827925
ENSG00000203813	6	27777842	27778314	+	473	473	HIST1H3H	261.126	213.93	203.748	271.201	1.20937	0.274251	1.04541	0.0640757	0.62883	0.827925
ENSG00000116044	2	178092323	178257425	-	165103	5907	NFE2L2	10375.5	10568	10378.5	11633.9	1.07726	0.107373	1.04838	0.0681664	0.628924	0.827989
ENSG00000186827	1	1146706	1149518	-	2813	1721	TNFRSF4	377.433	260.282	253.945	295.931	1.14866	0.19995	1.0494	0.0695617	0.629002	0.827997
ENSG00000143851	1	202116141	202130716	-	14576	5906	PTPN7	769.829	617.211	600.813	709.447	1.16436	0.219535	1.04838	0.0681561	0.62902	0.827997
ENSG00000157985	2	236402733	237040444	+	637712	13896	AGAP1	4442.29	5142.27	5217.66	4718.16	0.915803	-0.12689	0.952208	-0.0706513	0.629147	0.828105
ENSG00000157020	3	10334815	10362862	-	28048	5446	SEC13	9713.85	8484.24	8583.81	7924.2	0.941683	-0.0866863	0.957364	-0.0628599	0.629249	0.828152
ENSG00000183431	1	38422647	38456593	-	33947	4740	SF3A3	11265.9	12506.3	12659.6	11644.1	0.920783	-0.119067	0.952732	-0.0698576	0.629272	0.828152
ENSG00000236249	X	49226182	49233481	+	7300	517	GAGE2C	0.267386	0.551504	0.3746	1.54659	4.00764	2.00275	1.02039	0.0291139	0.629281	NA
ENSG00000189221	X	43515467	43606068	+	90602	4213	MAOA	970.524	972.132	988.884	877.904	0.850903	-0.232934	0.954581	-0.0670607	0.629341	0.828185
ENSG00000156968	16	15489611	15507125	+	17515	6009	MPV17L	438.255	432.381	421.767	492.083	1.18628	0.246442	1.04682	0.066012	0.629402	0.828205
ENSG00000169059	X	6451659	6453159	-	1501	995	VCX3A	6.21627	6.313	6.58428	4.78706	0.734164	-0.445827	0.962776	-0.0547285	0.629449	0.828208
ENSG00000263563	17	21729601	21731762	+	2162	1676	UBBP4	78.2346	74.8421	76.896	63.2891	0.864923	-0.209356	0.953459	-0.0687568	0.629611	0.828362
ENSG00000066084	12	50898768	51142450	+	243683	10361	DIP2B	4241.44	4391.39	4388.19	4409.38	0.927919	-0.107929	0.953854	-0.06816	0.629676	0.828389
ENSG00000080293	2	120197419	120282070	-	84652	2900	SCTR	25.2441	14.2813	14.2974	14.1903	1.27694	0.352693	1.04165	0.0588644	0.629754	0.828433
ENSG00000237765	4	15683285	15707188	+	23904	4817	FAM200B	2639.9	2194.71	2179.3	2281.36	1.08047	0.111661	1.04882	0.0687657	0.6298	0.828434
ENSG00000198301	4	76862103	76912115	-	50013	3491	SDAD1	4267.93	3873.78	3896.81	3744.24	0.924632	-0.113049	0.953331	-0.0689514	0.629967	0.828595
ENSG00000265096	17	77015291	77023737	-	8447	966	C1QTNF1-AS1	3.44683	2.61728	2.58662	2.78971	1.30117	0.379808	1.04059	0.0574037	0.630061	0.828614
ENSG00000111737	12	120532899	120555306	-	22408	4022	RAB35	4208.98	4237.78	4270.93	4051.3	0.946308	-0.0796187	0.959118	-0.0602196	0.630071	0.828614
ENSG00000136939	9	125486269	125487204	+	936	936	OR1L4	0.646131	0.939625	1.02382	0.466045	0.475298	-1.0731	0.971918	-0.0410942	0.630332	NA
ENSG00000037280	5	180028506	180076624	-	48119	8849	FLT4	952.849	807.501	790.916	900.786	1.12124	0.1651	1.05048	0.0710537	0.630381	0.828962
ENSG00000185306	12	64660217	64784972	-	124756	3829	C12orf56	355.976	354.363	345.763	402.739	1.18097	0.239974	1.04698	0.066239	0.630472	0.829022
ENSG00000197168	13	52611093	52703214	-	92122	3612	NEK5	228.364	290.563	296.123	259.29	0.870338	-0.200353	0.953195	-0.0691568	0.630551	0.829068
ENSG00000078114	10	21068902	21463116	-	394215	13718	NEBL	1359.08	1477.77	1441.54	1681.51	1.17188	0.22882	1.04752	0.0669767	0.630936	0.829479
ENSG00000106049	7	27565061	27702614	-	137554	2323	HIBADH	4927.96	5174.67	5275.23	4608.99	0.90809	-0.139092	0.951993	-0.0709771	0.631041	0.829479
ENSG00000165509	X	140926102	140985618	+	59517	3338	MAGEC3	45.0756	26.6416	27.1318	23.8843	1.31311	0.39299	1.03998	0.0565589	0.631062	0.829479
ENSG00000164604	7	112718386	112727833	-	9448	7396	GPR85	125.332	111.893	113.578	102.418	0.883269	-0.179076	0.952429	-0.0703166	0.631078	0.829479
ENSG00000110958	12	57057127	57082159	-	25033	3315	PTGES3	27485.1	27607.2	27502.5	28196	1.07585	0.105475	1.0479	0.0675076	0.631088	0.829479
ENSG00000188004	1	159804264	159825137	-	20874	2501	C1orf204	343.275	393.121	397.681	367.47	0.895358	-0.159464	0.951967	-0.0710167	0.631203	0.829527
ENSG00000106591	7	42971799	42988557	+	16759	3534	MRPL32	4688.8	4757.69	4835.38	4320.7	0.937451	-0.0931845	0.956189	-0.0646316	0.631214	0.829527
ENSG00000169682	16	28985542	28995869	+	10328	3792	SPNS1	370.172	365.728	370.504	338.865	0.913237	-0.130939	0.952273	-0.0705534	0.631285	0.82956
ENSG00000108510	17	60019966	60142643	-	122678	12677	MED13	6489.53	5894.07	5914.47	5779.31	0.92098	-0.118758	0.952992	-0.0694647	0.631453	0.829722
ENSG00000161920	17	4634723	4636905	+	2183	1477	MED11	1170.55	1164.2	1182.69	1060.21	0.919184	-0.121575	0.952817	-0.0697294	0.631688	0.829927
ENSG00000143473	1	210856555	211307457	-	450903	3208	KCNH1	8.90608	7.71802	7.35925	9.73611	1.33351	0.415228	1.03918	0.0554483	0.631702	0.829927
ENSG00000185252	22	20748405	20762745	+	14341	6245	ZNF74	1802.42	2027.18	2043.07	1937.78	0.923151	-0.115362	0.953303	-0.0689935	0.631777	0.829927
ENSG00000167791	11	67286383	67290899	-	4517	996	CABP2	1.25023	1.53464	1.32946	2.6888	1.70007	0.765592	1.03253	0.0461875	0.631782	NA
ENSG00000175879	2	176994422	176997423	+	3002	2629	HOXD8	1669.68	1641.63	1734.27	1120.49	0.843159	-0.246124	0.955654	-0.0654397	0.631789	0.829927
ENSG00000173757	17	40351186	40428725	-	77540	6447	STAT5B	4089.47	4070.95	4018.98	4363.29	1.07043	0.0981876	1.04667	0.0658096	0.632133	0.83032
ENSG00000166477	15	52230222	52264003	-	33782	2679	LEO1	2173.63	2032.94	2024.02	2083.07	1.06506	0.0909406	1.04528	0.0638839	0.632188	0.830333
ENSG00000143028	1	110009180	110024759	+	15580	4033	SYPL2	89.2516	80.5189	74.6436	113.568	1.21001	0.275021	1.04473	0.0631275	0.632438	0.830603
ENSG00000169344	16	20344374	20367623	-	23250	3412	UMOD	1.31603	1.44959	1.23193	2.67396	1.79273	0.842158	1.03141	0.0446196	0.632574	NA
ENSG00000183873	3	38589548	38691164	-	101617	10017	SCN5A	362.594	367.884	376.56	319.083	0.831714	-0.26584	0.956771	-0.0637546	0.632606	0.830764
ENSG00000204520	6	31371356	31383092	+	11737	1386	MICA	1613.52	1576.8	1551.3	1720.25	1.09523	0.131238	1.04994	0.0703091	0.632706	0.830802
ENSG00000153989	6	117996665	118031803	+	35139	4676	NUS1	3610.14	3541.37	3484.88	3859.1	1.07107	0.0990563	1.04677	0.0659387	0.632725	0.830802
ENSG00000198398	3	190146444	190167665	-	21222	1448	TMEM207	1.04067	0.835408	0.789098	1.0959	1.65635	0.728004	1.03293	0.0467459	0.632725	NA
ENSG00000113209	5	140514800	140517703	+	2904	2904	PCDHB5	937.961	1072.17	1060.4	1138.38	0.792129	-0.336192	0.95988	-0.0590742	0.632801	0.830829
ENSG00000065135	1	110091233	110136975	+	45743	3206	GNAI3	9195.62	9466.24	9657.19	8392.15	0.936531	-0.0946008	0.95606	-0.0648263	0.632835	0.830829
ENSG00000262628	17	2965963	2966901	-	939	939	OR1D5	0.237984	0.496284	0.382143	1.13832	2.9175	1.54473	1.02373	0.0338285	0.63288	NA
ENSG00000147955	9	34634719	34637806	-	3088	2196	SIGMAR1	6368.25	6127.95	6040.95	6617.32	1.08416	0.116581	1.04896	0.0689664	0.632923	0.830885
ENSG00000076604	17	27071002	27077974	+	6973	4594	TRAF4	6147.69	6534.3	6453.35	6989.64	1.09591	0.132129	1.04993	0.0702889	0.633083	0.831036
ENSG00000118985	5	95220802	95297775	-	76974	7246	ELL2	1722.61	1564.02	1504.74	1897.47	1.12374	0.16831	1.04993	0.070296	0.633256	0.831204
ENSG00000213203	7	150413645	150421372	+	7728	4846	GIMAP1	563.775	457.317	467.327	401.01	0.877986	-0.187731	0.953122	-0.0692679	0.633464	0.831391
ENSG00000146066	5	175815748	175816772	+	1025	668	HIGD2A	8105.88	7981.09	7906.16	8402.58	1.11581	0.15809	1.05011	0.0705396	0.633516	0.831391
ENSG00000168101	16	4743695	4745860	+	2166	2068	NUDT16L1	3135.33	3002.64	3073.87	2601.95	0.932682	-0.100542	0.955171	-0.0661686	0.633533	0.831391
ENSG00000163812	3	44956749	45017677	-	60929	7609	ZDHHC3	5803.67	5720.07	5760.35	5493.51	0.940422	-0.0886193	0.957247	-0.063037	0.633581	0.831395
ENSG00000095370	9	130500596	130541020	-	40425	4599	SH2D3C	638.962	602.802	593.194	656.844	1.09418	0.12985	1.04975	0.0700406	0.633714	0.83151
ENSG00000118271	18	29171689	29178974	+	7286	2070	TTR	0.885496	0.622819	0.568877	0.926242	1.72016	0.782544	1.03205	0.0455097	0.633716	NA
ENSG00000100462	14	23389720	23398794	-	9075	3467	PRMT5	6496.45	6382.12	6446.49	6020.03	0.922791	-0.115925	0.953468	-0.0687443	0.633797	0.831561
ENSG00000147488	8	53023399	53373519	-	350121	14396	ST18	30.9115	27.7939	28.4519	24.0927	0.849702	-0.234972	0.955428	-0.0657808	0.633842	0.831561
ENSG00000268688	2	37068327	37068530	-	204	204	AC007382.1	24.7482	25.0384	25.5215	22.3207	0.871019	-0.199224	0.953701	-0.0683915	0.634007	0.831718
ENSG00000131043	20	34824381	34858840	+	34460	3101	AAR2	4282.84	4574.57	4626.23	4283.99	0.954583	-0.0670567	0.963061	-0.054301	0.634088	0.831745
ENSG00000145191	3	183852826	184402546	+	549721	5975	EIF2B5	7356.04	7463.86	7569.49	6869.66	0.932012	-0.101579	0.955075	-0.0663136	0.634122	0.831745
ENSG00000149050	11	7020549	7041599	-	21051	2949	ZNF214	280.105	302.739	307.702	274.822	0.881044	-0.182714	0.953041	-0.0693891	0.63419	0.831745
ENSG00000083750	X	55744172	55785207	+	41036	2725	RRAGB	1643.47	1609.78	1628.95	1501.94	0.929748	-0.105088	0.954627	-0.0669917	0.634265	0.831745
ENSG00000175065	18	28956740	28994875	+	38136	4696	DSG4	2.64241	2.48378	2.3941	2.98822	1.3581	0.441594	1.03802	0.0538401	0.634351	0.831745
ENSG00000153140	5	89688078	89705603	-	17526	3106	CETN3	1522.23	1638.74	1684.66	1380.46	0.924868	-0.11268	0.953813	-0.0682219	0.634365	0.831745
ENSG00000140262	15	57210821	57591479	+	380659	9446	TCF12	6523.33	6688.75	6665.05	6822.04	0.912491	-0.132118	0.952609	-0.0700447	0.634388	0.831745
ENSG00000127529	19	15052301	15053260	+	960	960	OR7C2	0.567474	1.02692	0.850689	2.01819	2.23356	1.15934	1.02742	0.0390292	0.634388	NA
ENSG00000173068	9	16409501	16870841	-	461341	14812	BNC2	2286.31	2509.88	2559.13	2232.85	0.877537	-0.188469	0.953328	-0.0689555	0.634582	0.831745
ENSG00000135541	6	135604670	135818914	-	214245	8703	AHI1	1918.11	1957.81	1926.22	2135.48	1.08225	0.114034	1.04853	0.0683747	0.634583	0.831745
ENSG00000160877	19	13228917	13251955	+	23039	4474	NACC1	10303.1	10655.3	10458.2	11764.1	1.08943	0.123576	1.04929	0.0694164	0.63461	0.831745
ENSG00000103047	16	68877507	69119083	+	241577	6839	TANGO6	610.912	600.834	605.06	577.062	0.93218	-0.10132	0.955156	-0.0661924	0.634625	0.831745
ENSG00000132463	4	71681499	71705662	-	24164	7785	GRSF1	11042.7	9917.96	10032.8	9271.88	0.928316	-0.107313	0.954397	-0.067338	0.634643	0.831745
ENSG00000010932	1	171217638	171255117	+	37480	3574	FMO1	432.157	415.239	420.303	386.75	0.83285	-0.263872	0.957022	-0.0633764	0.634717	0.831745
ENSG00000198625	1	204485511	204542871	+	57361	11385	MDM4	4672.19	4691.63	4672.83	4797.38	1.10561	0.144838	1.04997	0.0703457	0.634801	0.831745
ENSG00000176076	X	108866929	108868393	-	1465	1465	KCNE1L	37.6286	34.7506	33.7342	40.4677	1.2011	0.264353	1.04486	0.0633136	0.634828	0.831745
ENSG00000050730	4	122052563	122148621	-	96059	3768	TNIP3	95.0028	52.2338	49.825	65.7834	1.25209	0.324335	1.04194	0.0592706	0.634917	0.831745
ENSG00000163961	3	196195654	196230639	-	34986	5347	RNF168	2697.2	2710.97	2667.38	2956.19	1.08587	0.118857	1.04891	0.0688872	0.63502	0.831745
ENSG00000204334	2	171640296	171655481	+	15186	601	ERICH2	230.38	235.714	229.695	269.568	1.16031	0.214506	1.04756	0.067027	0.635086	0.831745
ENSG00000121749	12	72233487	72320629	+	87143	7828	TBC1D15	3959.9	4355.05	4340.79	4435.27	1.06758	0.0943459	1.04571	0.0644887	0.635132	0.831745
ENSG00000124356	2	74056086	74100786	+	44701	7655	STAMBP	4391.94	4535.51	4565.43	4367.22	0.955512	-0.065654	0.963581	-0.0535215	0.635148	0.831745
ENSG00000090905	16	24741016	24838953	+	97938	12522	TNRC6A	6705.43	6412.9	6351.89	6756.1	1.07915	0.109899	1.04804	0.0676874	0.635156	0.831745
ENSG00000249481	6	44310397	44344904	+	34508	1569	SPATS1	2.66468	3.25429	3.27816	3.11999	0.646404	-0.629491	0.967036	-0.0483583	0.635175	0.831745
ENSG00000144229	2	137523115	138435287	+	912173	6762	THSD7B	244.59	284.376	293.963	230.448	0.796204	-0.32879	0.959966	-0.0589445	0.63518	0.831745
ENSG00000124237	20	56725960	56736206	+	10247	803	C20orf85	402.262	585.197	591.109	551.942	0.682422	-0.551263	0.965768	-0.0502511	0.635213	0.831745
ENSG00000082153	2	201675317	201688569	+	13253	4593	BZW1	11760.2	11636.9	11703.9	11259.7	0.932949	-0.10013	0.955376	-0.0658596	0.635213	0.831745
ENSG00000198173	X	37026432	37029739	+	3308	3308	FAM47C	2.37759	2.51619	2.39196	3.21503	1.35065	0.433652	1.0381	0.0539417	0.635276	0.831745
ENSG00000141946	19	57645464	57656570	-	11107	2627	ZIM3	2.52081	2.04116	1.87319	2.98599	1.55982	0.641375	1.03388	0.0480737	0.635278	0.831745
ENSG00000213185	10	124608594	124639157	-	30564	1177	FAM24B	132.34	133.239	130.173	150.485	1.15488	0.207747	1.04788	0.0674749	0.635288	0.831745
ENSG00000241465	X	49216659	49223943	+	7285	520	GAGE12I	0.632115	1.33504	1.02249	3.09317	2.74873	1.45876	1.02424	0.0345536	0.635373	NA
ENSG00000158428	2	219221579	219232822	+	11244	3821	C2orf62	99.6245	99.0788	91.2039	143.375	1.20519	0.269266	1.04448	0.0627875	0.635502	0.831966
ENSG00000128203	22	26825239	26840981	+	15743	3357	ASPHD2	292.117	278.466	271.457	317.893	1.11414	0.155931	1.0498	0.0701197	0.635636	0.832083
ENSG00000196821	6	34555065	34664636	-	109572	4551	C6orf106	11768.5	11532.2	11651.4	10861.7	0.933274	-0.0996269	0.955498	-0.0656751	0.635784	0.832158
ENSG00000204469	6	31588497	31605548	+	17052	9115	PRRC2A	25484.6	25194	25064.5	25922.5	0.933424	-0.099395	0.955532	-0.0656238	0.635784	0.832158
ENSG00000172243	12	10269376	10282857	-	13482	4190	CLEC7A	934.928	869.923	874.349	845.026	0.867459	-0.205132	0.954314	-0.0674638	0.636102	0.832516
ENSG00000113734	5	172571445	172591390	+	19946	2440	BNIP1	825.097	791.562	793.729	779.376	1.07681	0.106762	1.04754	0.0669997	0.636328	0.832752
ENSG00000267942	12	66291518	66317967	-	26450	204	AC090673.2	1.17214	1.61962	1.7285	1.00713	0.614869	-0.701648	0.968224	-0.0465867	0.636421	NA
ENSG00000186583	8	145086582	145101933	+	15352	1954	SPATC1	23.0546	17.2374	16.7691	19.8712	1.1842	0.243912	1.04567	0.0644255	0.636534	0.832891
ENSG00000006576	7	77428122	77586818	+	158697	8631	PHTF2	3209.03	3248.6	3206.17	3487.26	1.08447	0.116995	1.04857	0.0684284	0.636545	0.832891
ENSG00000046653	X	13789150	13956757	-	167608	5675	GPM6B	2152.22	2239.15	2205.1	2430.66	1.14796	0.199067	1.04809	0.067767	0.636614	0.832891
ENSG00000133398	5	6371994	6378707	-	6714	1880	MED10	2736.15	2783.56	2783.13	2785.98	1.07275	0.101316	1.04676	0.0659269	0.636614	0.832891
ENSG00000074201	11	77225981	77348850	-	122870	4592	CLNS1A	11839.3	11136.6	11389	9716.85	0.91984	-0.120546	0.953444	-0.0687799	0.636693	0.832935
ENSG00000175556	X	118108581	118152318	+	43738	4037	LONRF3	181.917	152.336	151.47	157.207	0.867328	-0.205351	0.954449	-0.0672594	0.636871	0.833108
ENSG00000268040	21	47347679	47352477	-	4799	351	PRED62	4.72194	3.79874	3.71195	4.28698	1.33283	0.414495	1.03837	0.054323	0.637012	0.833205
ENSG00000254788	16	66586490	66613038	+	26549	1254	CKLF-CMTM1	25.7042	27.8265	27.3788	30.3449	1.14728	0.198215	1.04805	0.0677123	0.637081	0.833205
ENSG00000099994	22	24577227	24585078	+	7852	5279	SUSD2	3489.42	2572.98	2535.12	2785.95	1.18467	0.244485	1.04553	0.0642291	0.637148	0.833205
ENSG00000158869	1	161185024	161190489	+	5466	964	FCER1G	3666.01	3177.35	3079.64	3726.94	1.13835	0.186944	1.04857	0.0684249	0.637193	0.833205
ENSG00000133943	14	91526677	91691976	+	165300	7262	C14orf159	4811.67	4657.06	4625.79	4832.98	1.08111	0.112512	1.04809	0.0677597	0.637195	0.833205
ENSG00000137845	15	58887403	59042177	-	154775	8636	ADAM10	9571.28	9391.37	9224.61	10329.4	1.08609	0.11914	1.04866	0.0685511	0.637215	0.833205
ENSG00000161888	19	11242196	11266484	-	24289	2839	SPC24	2696.04	2797.66	2757.05	3026.1	1.14018	0.189263	1.04845	0.0682559	0.637293	0.833242
ENSG00000127325	12	70037140	70093256	-	56117	6863	BEST3	21.7367	15.656	16.223	12.4666	0.775702	-0.366426	0.961653	-0.056412	0.63734	0.833242
ENSG00000118246	2	207630081	207657233	+	27153	6079	FASTKD2	3767.03	3721.25	3760.99	3497.75	0.942835	-0.084922	0.958289	-0.0614672	0.637379	0.833242
ENSG00000183470	7	132333553	132413528	+	79976	2442	AC009365.3	0.84245	4.65801	5.1143	2.09135	1.63392	0.708339	1.03258	0.0462555	0.637477	NA
ENSG00000232423	1	12998181	13117751	-	119571	3838	PRAMEF6	2.76046	2.48821	2.64516	1.60535	0.653622	-0.613471	0.967088	-0.0482813	0.637483	0.833312
ENSG00000130522	19	18390563	18392432	-	1870	1870	JUND	21757.2	25732.8	25259.9	28392.6	1.13589	0.183818	1.04865	0.0685356	0.637522	0.833312
ENSG00000170899	6	52842751	52860176	-	17426	2170	GSTA4	1653.01	1625.31	1639.87	1543.44	0.889757	-0.168517	0.953108	-0.0692889	0.637647	0.83338
ENSG00000184840	5	177019159	177023125	+	3967	2440	TMED9	18933.7	17524.3	17614.2	17018.4	1.08271	0.114649	1.04824	0.067966	0.637665	0.83338
ENSG00000137819	15	69591286	69700119	+	108834	6209	PAQR5	434.471	480.639	487.005	444.829	0.8577	-0.221454	0.955395	-0.0658309	0.637798	0.833439
ENSG00000182103	11	82443053	82444906	-	1854	1854	FAM181B	129.014	108.357	112.132	87.1249	0.805291	-0.312418	0.959725	-0.0593073	0.637825	0.833439
ENSG00000206561	3	15491640	15563258	-	71619	4353	COLQ	578.138	571.033	563.063	615.864	1.14564	0.196153	1.04801	0.0676513	0.637914	0.833439
ENSG00000105647	19	18263928	18281350	+	17423	4524	PIK3R2	217.848	228.536	232.426	206.659	0.868509	-0.203387	0.954533	-0.0671329	0.637963	0.833439
ENSG00000168930	11	89530823	89541743	-	10921	2163	TRIM49	2.76864	6.35881	6.8792	3.43163	1.75128	0.808407	1.03114	0.0442427	0.638033	0.833439
ENSG00000197147	1	89990395	90063423	+	73029	8074	LRRC8B	2165.96	2376.46	2390.24	2298.95	0.918591	-0.122505	0.953486	-0.0687169	0.638104	0.833439
ENSG00000257093	7	141356528	141401953	-	45426	7356	KIAA1147	7864.45	7604.93	7400.28	8756.09	1.09416	0.12982	1.04915	0.0692239	0.638136	0.833439
ENSG00000163689	3	58703092	59035810	-	332719	9455	C3orf67	432.204	452.818	439.157	529.656	1.12134	0.165221	1.04921	0.0693054	0.638147	0.833439
ENSG00000164185	5	121465208	121515312	+	50105	2364	ZNF474	69.0212	98.74	96.8227	109.524	1.19088	0.252026	1.04492	0.0633962	0.638201	0.833439
ENSG00000111674	12	7022909	7032861	+	9953	4281	ENO2	7151.26	8127.4	8312.09	7088.47	0.877889	-0.18789	0.953891	-0.0681038	0.638289	0.833439
ENSG00000240542	17	39344697	39346891	+	2195	770	KRTAP9-1	0.246139	0.312997	0.24895	0.673257	2.6978	1.43178	1.02415	0.0344325	0.638336	NA
ENSG00000240682	3	128846258	128880136	-	33879	4102	ISY1	2655.41	2626.05	2628.59	2611.72	1.0733	0.102052	1.0467	0.0658416	0.638356	0.833439
ENSG00000116815	1	117057157	117113661	-	56505	1783	CD58	865.855	852.787	842.845	908.711	1.08897	0.122961	1.04876	0.0686899	0.63848	0.833439
ENSG00000187583	1	901877	911245	+	9369	2833	PLEKHN1	417.641	431.252	423.261	476.198	1.16892	0.225173	1.04636	0.0653761	0.638486	0.833439
ENSG00000136560	2	161993419	162092732	+	99314	5579	TANK	4716.77	4194.69	4139.16	4507.04	1.09026	0.124674	1.04886	0.068823	0.638497	0.833439
ENSG00000112304	6	24667263	24705293	+	38031	4394	ACOT13	2305.66	2360.58	2322.77	2573.3	1.08443	0.116938	1.04834	0.0681005	0.638506	0.833439
ENSG00000181381	4	169277886	169458937	-	181052	12156	DDX60L	3085.07	2758.09	2781.23	2627.94	0.895914	-0.158567	0.953011	-0.0694349	0.638508	0.833439
ENSG00000257355	19	12128703	12163782	-	35080	542	CTD-2006C1.10	2.13227	2.99506	2.9729	3.11974	1.29187	0.369462	1.03958	0.0559941	0.63853	0.833439
ENSG00000204851	19	46990163	46999755	-	9593	5506	PNMAL2	335.607	335.443	341.965	298.755	0.883133	-0.179298	0.953593	-0.0685542	0.638541	0.833439
ENSG00000167460	19	16177831	16213813	+	35983	7412	TPM4	95481.8	103511	105060	94799.8	0.920662	-0.119257	0.953737	-0.068336	0.638567	0.833439
ENSG00000219016	22	48934712	48943199	-	8488	3629	CTA-299D3.8	1.96073	1.76385	1.69792	2.1347	1.41855	0.504413	1.03585	0.0508176	0.63892	0.833826
ENSG00000124116	20	44376583	44420571	-	43989	2405	WFDC3	141.251	146.293	150.853	120.639	0.844714	-0.243466	0.956702	-0.0638582	0.638953	0.833826
ENSG00000105968	7	44866390	44887682	-	21293	4749	H2AFV	11669.7	11974.2	11904.7	12364.7	1.06036	0.084556	1.04332	0.0611807	0.639046	0.833843
ENSG00000145439	4	169784921	169931426	-	146506	5110	CBR4	1652.36	1534.19	1515.16	1641.23	1.08318	0.115274	1.04813	0.0678185	0.639057	0.833843
ENSG00000006116	16	24266874	24374122	+	107249	3088	CACNG3	1.4228	1.73669	1.53078	2.89495	1.72294	0.784871	1.0313	0.0444652	0.639198	NA
ENSG00000268397	5	180682720	180684578	+	1859	1859	AC008443.1	307.972	205.809	207.987	193.559	0.831028	-0.267031	0.957918	-0.0620261	0.639252	0.834028
ENSG00000077463	19	4174106	4182601	-	8496	2787	SIRT6	1330.21	1297.16	1279.55	1396.2	1.08108	0.112473	1.04785	0.0674272	0.639289	0.834028
ENSG00000144406	2	210636717	210864024	+	227308	19258	UNC80	99.5859	119.976	116.439	139.871	1.28257	0.359041	1.0398	0.0563039	0.639452	0.834086
ENSG00000127337	12	69753483	69784576	+	31094	1714	YEATS4	1891.05	2049.82	2058.06	2003.51	1.09965	0.137045	1.04918	0.0692579	0.63951	0.834086
ENSG00000107341	9	33817565	33920402	+	102838	4075	UBE2R2	8180.39	7858.72	7763.38	8394.99	1.06792	0.0948053	1.04542	0.0640797	0.639514	0.834086
ENSG00000160183	21	43791999	43816955	-	24957	5660	TMPRSS3	7976.15	7758.04	7595.77	8670.87	1.15133	0.203296	1.04736	0.0667525	0.639543	0.834086
ENSG00000268960	18	45778672	45779208	+	537	537	AC091150.1	0.166162	0.338537	0.223335	0.986546	3.19471	1.67569	1.02183	0.0311571	0.639564	NA
ENSG00000095066	19	12873817	12983554	-	109738	5950	HOOK2	6526.52	6641.29	6747.09	6046.18	0.896221	-0.158073	0.95316	-0.0692099	0.63959	0.834086
ENSG00000155508	5	154237113	154256353	+	19241	3930	CNOT8	6926.87	6740.91	6834.72	6213.2	0.940397	-0.0886586	0.957672	-0.0623958	0.639689	0.834086
ENSG00000132196	1	162760492	162782607	+	22116	4124	HSD17B7	953.777	917.978	928.041	861.372	0.935556	-0.0961034	0.956364	-0.0643682	0.639726	0.834086
ENSG00000110060	11	125763381	125773116	-	9736	2009	PUS3	1212.53	1239.02	1252.13	1165.32	0.932494	-0.100833	0.955674	-0.0654094	0.639739	0.834086
ENSG00000108509	17	4871287	4890960	-	19674	6012	CAMTA2	2833.37	2882.76	2910.59	2726.18	0.930818	-0.10343	0.955338	-0.0659165	0.639742	0.834086
ENSG00000147421	8	28747911	28922281	+	174371	6634	HMBOX1	1262.02	1240.54	1251.93	1176.49	0.92356	-0.114722	0.954207	-0.0676264	0.639837	0.834086
ENSG00000139178	12	7242183	7261869	-	19687	5014	C1RL	5984.77	6406.94	6305.57	6977.17	1.10604	0.145403	1.04922	0.069312	0.639848	0.834086
ENSG00000197006	16	21608539	21668794	+	60256	7035	METTL9	8362.68	7974.65	7911.11	8332.1	1.07311	0.101795	1.04651	0.0655841	0.639875	0.834086
ENSG00000134198	1	115590632	115632121	-	41490	3410	TSPAN2	737.094	821.257	804.871	913.428	1.13574	0.183637	1.04823	0.0679549	0.640012	0.834206
ENSG00000254986	11	66247484	66277130	+	29647	3979	DPP3	5459.31	4881.53	4958.45	4448.82	0.930725	-0.103573	0.955374	-0.0658631	0.640315	0.834526
ENSG00000019505	11	45261852	45307870	-	46019	5424	SYT13	1272.64	1231.5	1238.92	1189.75	0.823169	-0.280739	0.958743	-0.0607841	0.640348	0.834526
ENSG00000198250	10	47657581	47701443	+	43863	3098	ANTXRL	157.37	108.241	114.062	75.4957	0.766846	-0.382992	0.962635	-0.0549389	0.640399	0.834533
ENSG00000135763	1	229761981	229795946	+	33966	6001	URB2	1969.7	2211.87	2228.14	2120.35	0.922765	-0.115965	0.954177	-0.0676716	0.640454	0.834546
ENSG00000181523	17	78180515	78194722	-	14208	6713	SGSH	2693.8	2502.25	2470.9	2678.56	1.0809	0.112233	1.04763	0.0671235	0.641022	0.834982
ENSG00000104856	19	45504688	45541452	+	36765	3031	RELB	3060.52	3384.34	3465.61	2927.21	0.897088	-0.156678	0.953348	-0.0689252	0.641047	0.834982
ENSG00000140299	15	59951345	59981733	-	30389	7969	BNIP2	5138.44	5083.97	5043.5	5311.61	1.05904	0.0827507	1.04274	0.0603773	0.641058	0.834982
ENSG00000100249	22	29454660	29457832	-	3173	995	C22orf31	18.602	18.6089	18.2345	20.7151	1.25517	0.327884	1.04074	0.0576065	0.641114	0.834982
ENSG00000197540	19	544034	549919	+	5886	940	GZMM	106.319	83.1333	81.8251	90.4919	1.20898	0.273796	1.04325	0.0610825	0.641121	0.834982
ENSG00000148600	10	85954410	85979377	+	24968	6189	CDHR1	1459.02	929.596	905.223	1066.7	1.24607	0.317382	1.04118	0.058223	0.641122	0.834982
ENSG00000213983	14	24028774	24037279	-	8506	6897	AP1G2	6232.96	6077.33	6066.68	6137.25	1.13281	0.179911	1.04819	0.0678976	0.641181	0.834982
ENSG00000163377	3	68780917	68981761	-	200845	2292	FAM19A4	17.5942	30.0544	34.2248	6.59623	0.748549	-0.417831	0.963742	-0.0532809	0.641229	0.834982
ENSG00000196431	22	27017928	27026636	+	8709	811	CRYBA4	5.02639	5.2795	5.06578	6.4817	1.26108	0.334657	1.04042	0.057168	0.641348	0.834982
ENSG00000080298	9	3218297	3526004	-	307708	11037	RFX3	1930.21	2144.34	2175.63	1968.34	0.897941	-0.155307	0.953375	-0.0688842	0.641381	0.834982
ENSG00000084623	1	32687529	32697205	+	9677	1725	EIF3I	16411.8	15654.3	15484.9	16607.4	1.0755	0.105006	1.04679	0.0659657	0.641402	0.834982
ENSG00000143127	1	145524891	145543868	+	18978	6320	ITGA10	446.834	656.156	697.4	424.16	1.18583	0.245897	1.04468	0.0630598	0.641427	0.834982
ENSG00000137877	15	42140345	42186275	-	45931	12335	SPTBN5	721.837	585.823	573.509	655.088	1.13939	0.188256	1.04777	0.0673279	0.641429	0.834982
ENSG00000141098	16	67708434	67753324	-	44891	7397	GFOD2	1677.97	1767.84	1752.84	1852.19	1.06516	0.0910673	1.04455	0.0628823	0.641444	0.834982
ENSG00000095539	10	102729275	102745628	+	16354	5253	SEMA4G	667.049	669.203	679.724	610.023	0.884763	-0.176637	0.95395	-0.0680138	0.641466	0.834982
ENSG00000187871	6	55192267	55267291	+	75025	1911	GFRAL	0.455363	0.542617	0.473377	0.93209	1.78173	0.833279	1.03037	0.0431634	0.641524	NA
ENSG00000135577	6	142379467	142409936	-	30470	1576	NMBR	7.07594	8.92196	9.30728	6.75454	0.807532	-0.308408	0.960149	-0.0586703	0.641554	0.835038
ENSG00000268012	5	78523714	78523911	-	198	198	AC016559.1	1.32139	1.53245	1.45546	1.96552	1.31761	0.397925	1.03814	0.0540018	0.641668	NA
ENSG00000198648	2	168810530	169104651	-	294122	4247	STK39	1287.89	1319.1	1333.27	1239.39	0.914518	-0.128917	0.953624	-0.0685081	0.641732	0.835148
ENSG00000151612	4	146678779	146859787	-	181009	8433	ZNF827	2616.27	2713.58	2721.48	2669.19	0.915881	-0.126767	0.95371	-0.0683777	0.64177	0.835148
ENSG00000188060	1	28918712	28921955	+	3244	2180	RAB42	491.913	529.689	537.916	483.412	0.905611	-0.143036	0.953371	-0.0688905	0.641844	0.835148
ENSG00000156413	19	5830621	5839742	-	9122	4349	FUT6	27.8874	65.6027	71.8256	30.5989	0.770787	-0.375596	0.962625	-0.0549538	0.641871	0.835148
ENSG00000126790	14	59927081	59951148	-	24068	3504	L3HYPDH	1241.26	1406.03	1424.89	1299.96	0.912362	-0.132322	0.953536	-0.0686406	0.641874	0.835148
ENSG00000134590	X	134166333	134167576	+	1244	1244	FAM127A	7162.51	6370.49	6297	6783.91	1.08302	0.115054	1.04778	0.0673299	0.64191	0.835148
ENSG00000158122	9	99401859	99417585	-	15727	3084	AAED1	1026.94	961.347	946.683	1043.83	1.07371	0.102607	1.0464	0.0654288	0.642138	0.835339
ENSG00000180979	15	42834720	42841000	-	6281	3412	LRRC57	1258.85	1212.25	1224.94	1140.86	0.936532	-0.0946001	0.956802	-0.0637082	0.642148	0.835339
ENSG00000043093	3	182655862	182703741	-	47880	8412	DCUN1D1	4863.1	4882.68	4929.02	4621.99	0.938322	-0.0918456	0.957281	-0.0629861	0.642348	0.835541
ENSG00000165238	9	95947198	96082854	+	135657	13198	WNK2	1759.16	1864.89	1895.39	1693.33	0.848384	-0.23721	0.956961	-0.063468	0.642452	0.835617
ENSG00000211450	11	57508825	57510986	+	2162	2162	C11orf31	7362.63	6621.23	6600.37	6738.53	1.09083	0.125422	1.04836	0.0681326	0.642648	0.83578
ENSG00000170310	17	9153788	9479908	-	326121	3779	STX8	1826.4	1717.37	1757.66	1490.75	0.910739	-0.13489	0.953577	-0.0685785	0.642667	0.83578
ENSG00000119487	9	128199672	128469513	-	269842	6741	MAPKAP1	7449.93	7163.34	7250.5	6673.08	0.948859	-0.0757338	0.960848	-0.0576206	0.642743	0.835819
ENSG00000180879	X	153058971	153063960	+	4990	4590	SSR4	17120.9	13873.3	13663.7	15052.4	1.1131	0.154581	1.04869	0.0685922	0.642796	0.83583
ENSG00000007264	19	3777971	3802127	-	24157	4138	MATK	314.175	278.867	272.301	315.798	1.16927	0.225608	1.04555	0.0642571	0.642863	0.835857
ENSG00000186174	11	118764584	118796317	-	31734	10495	BCL9L	7823.69	6398.25	5951.37	8911.93	1.13366	0.180991	1.04783	0.0674057	0.642996	0.835899
ENSG00000044574	9	127997132	128003609	-	6478	3908	HSPA5	69207.9	60574.3	61575.4	54943.3	0.929926	-0.104813	0.955482	-0.065699	0.643027	0.835899
ENSG00000138660	4	113152893	113191203	+	38311	3444	AP1AR	1536.01	1592.36	1574.23	1694.38	1.09269	0.127887	1.04842	0.0682119	0.643031	0.835899
ENSG00000259649	15	81188532	81202118	-	13587	744	RP11-351M8.1	7.1475	6.00543	6.15624	5.15713	0.835107	-0.259967	0.958202	-0.0615979	0.64309	0.835918
ENSG00000185477	4	90157537	90229161	-	71625	15205	GPRIN3	1115.04	983.348	961.827	1104.4	0.876184	-0.190695	0.954782	-0.0667567	0.643138	0.835921
ENSG00000143507	1	221874766	221915518	-	40753	3474	DUSP10	1395.23	1282.25	1310.74	1122.02	0.868802	-0.202901	0.955357	-0.0658883	0.64319	0.83593
ENSG00000157184	1	53662101	53679869	+	17769	3401	CPT2	2881.73	2660.4	2626.02	2853.75	1.07108	0.0990728	1.04576	0.0645498	0.643462	0.836225
ENSG00000236980	3	49215065	49229291	-	14227	883	C3orf84	0.689201	0.772822	0.752419	0.887589	1.56855	0.649433	1.03265	0.0463461	0.643514	NA
ENSG00000115252	2	183004763	183387919	-	383157	6274	PDE1A	918.422	874.35	876.12	864.392	1.20261	0.266172	1.04321	0.0610304	0.643563	0.836297
ENSG00000105428	19	5455426	5456867	+	1442	1442	ZNRF4	0.816442	1.27612	1.12452	2.12885	1.77946	0.831443	1.03013	0.0428289	0.643573	NA
ENSG00000068079	17	41158742	41166473	+	7732	1973	IFI35	3757.39	3128.65	3105.64	3258.14	1.12091	0.164673	1.04832	0.0680858	0.643636	0.836333
ENSG00000162039	16	1883984	1934295	-	50312	2734	MEIOB	135.297	191.921	187.349	217.639	1.26139	0.335011	1.04002	0.0566049	0.643698	0.836355
ENSG00000174417	8	110098850	110131813	+	32964	1678	TRHR	1.46217	1.75869	1.62725	2.49805	1.37589	0.460367	1.03613	0.051203	0.643795	NA
ENSG00000149313	11	105946228	105969437	+	23210	6183	AASDHPPT	4105.47	4155.11	4217.72	3802.94	0.924341	-0.113503	0.954734	-0.0668288	0.64388	0.836512
ENSG00000206075	18	61143994	61172318	+	28325	3939	SERPINB5	221.084	308.122	318.064	252.2	0.788915	-0.342058	0.961812	-0.0561729	0.64391	0.836512
ENSG00000126106	1	45100910	45140227	-	39318	3635	TMEM53	911.943	963.375	951.39	1030.79	1.08989	0.124184	1.0481	0.0677719	0.64419	0.836817
ENSG00000116586	1	156024543	156028301	+	3759	1438	LAMTOR2	4730.77	4091.17	4178.49	3599.98	0.90485	-0.144249	0.953742	-0.0683283	0.644593	0.837282
ENSG00000151846	13	25670300	25673389	+	3090	3090	PABPC3	232.648	210.269	206.96	228.884	1.11699	0.159621	1.04828	0.0680199	0.64476	0.837441
ENSG00000181143	19	8959520	9092018	-	132499	43830	MUC16	61382.5	56809.6	55325.4	65158.3	1.19901	0.261842	1.04321	0.0610269	0.644858	0.837508
ENSG00000173976	19	3769087	3772233	-	3147	2428	RAX2	15.7264	31.8745	35.4727	11.6344	0.797532	-0.326386	0.961391	-0.0568042	0.644931	0.837514
ENSG00000150628	4	177105789	177116822	-	11034	2464	SPATA4	27.2058	34.4011	35.5647	27.8559	0.785377	-0.348543	0.962206	-0.0555826	0.645	0.837514
ENSG00000129315	12	49082247	49110681	-	28435	7265	CCNT1	4213.65	4067.18	4004.36	4420.54	1.06018	0.0843149	1.04283	0.0605029	0.645013	0.837514
ENSG00000260548	X	107965300	107975917	-	10618	563	RP6-24A23.6	0.483139	0.286052	0.247439	0.503249	1.72889	0.78985	1.03048	0.0433186	0.645027	NA
ENSG00000213123	3	196018090	196045170	-	27081	1246	TCTEX1D2	606.78	594.612	583.014	659.851	1.13161	0.178378	1.04759	0.067068	0.645076	0.837514
ENSG00000205060	7	133974084	134001803	-	27720	7109	SLC35B4	1652.64	1641.86	1648.59	1604.05	0.938749	-0.0911894	0.95761	-0.0624896	0.645122	0.837514
ENSG00000107821	10	102821598	102827888	+	6291	3613	KAZALD1	1481.7	1888.95	1959.44	1492.43	0.824832	-0.277827	0.959381	-0.0598235	0.645134	0.837514
ENSG00000233812	15	32694108	32695493	-	1386	1386	AC139426.2	0.585407	0.449233	0.410487	0.667176	1.45032	0.536369	1.03432	0.0486887	0.645154	NA
ENSG00000205126	11	44069531	44081527	+	11997	1867	ACCSL	1.71492	2.13012	2.21954	1.62714	0.736333	-0.44157	0.96491	-0.0515343	0.645305	0.837608
ENSG00000127928	7	93220885	93540577	+	319693	2361	GNGT1	153.348	164.263	169.145	136.8	0.823143	-0.280786	0.959565	-0.0595479	0.645431	0.837608
ENSG00000124140	20	44650356	44688784	+	38429	7520	SLC12A5	221.479	174.222	169.691	199.708	1.18028	0.239126	1.04433	0.0625809	0.645444	0.837608
ENSG00000087053	11	95566046	95658479	-	92434	6119	MTMR2	4215.44	4388.45	4389.01	4385.31	0.936333	-0.094907	0.957025	-0.0633716	0.645462	0.837608
ENSG00000169271	5	53751445	53752207	+	763	763	HSPB3	16.5919	12.134	12.6619	9.16457	0.802753	-0.316972	0.961125	-0.0572041	0.645565	0.837608
ENSG00000009790	1	209929377	209955668	+	26292	7753	TRAF3IP3	897.267	747.792	763.373	660.15	0.875795	-0.191334	0.955203	-0.0661206	0.645596	0.837608
ENSG00000185372	5	180551357	180552304	-	948	948	OR2V1	2.47564	3.83788	4.17824	1.92337	0.657894	-0.604072	0.967983	-0.0469461	0.645622	0.837608
ENSG00000183770	3	138663066	138665982	-	2917	2917	FOXL2	334.2	277.796	261.966	366.839	1.34095	0.42325	1.0368	0.0521362	0.645625	0.837608
ENSG00000178722	5	60933535	61047590	+	114056	4006	C5orf64	4.6564	3.75559	3.87057	3.10887	0.815819	-0.29368	0.96017	-0.0586379	0.645632	0.837608
ENSG00000183397	19	3539152	3544028	+	4877	674	C19orf71	156.34	155.605	159.201	135.382	0.858435	-0.220218	0.956629	-0.0639684	0.645702	0.837608
ENSG00000151914	6	56322785	56819426	-	496642	41453	DST	6228.72	6250.54	5905.04	8193.99	1.135	0.182693	1.04729	0.0666592	0.645705	0.837608
ENSG00000104142	15	41186628	41196173	+	9546	4049	VPS18	2517.17	2276.94	2262.09	2360.44	1.06432	0.0899386	1.04397	0.0620786	0.645788	0.837656
ENSG00000008988	8	56979854	56987069	-	7216	2931	RPS20	146125	151502	157556	117446	0.878238	-0.187317	0.955098	-0.06628	0.646052	0.837941
ENSG00000181009	11	5798864	5799897	-	1034	1034	OR52N5	0.329188	0.241938	0.193688	0.513346	1.74613	0.804162	1.03016	0.0428697	0.646077	NA
ENSG00000084734	2	27719709	27746554	+	26846	3149	GCKR	49.5898	42.5153	41.8053	46.5089	1.18234	0.24164	1.04407	0.0622155	0.646148	0.83795
ENSG00000176853	8	124780696	124827692	+	46997	7246	FAM91A1	8308.43	7403.36	7281.79	8087.24	1.10573	0.144997	1.04826	0.0680031	0.646151	0.83795
ENSG00000181061	3	42798669	42846023	-	47355	1940	HIGD1A	9334.5	9571.92	9803.28	8270.52	0.926897	-0.109518	0.955326	-0.0659343	0.646305	0.837953
ENSG00000145451	4	175558065	175750465	-	192401	9599	GLRA3	16.8128	16.4219	17.1739	12.1918	0.748444	-0.418033	0.964473	-0.0521867	0.646325	0.837953
ENSG00000176034	X	36053908	36163187	+	109280	2298	CHDC2	49.7081	48.8447	50.4307	39.9236	0.807287	-0.308847	0.96092	-0.0575116	0.646339	0.837953
ENSG00000157450	15	59157374	59389618	+	232245	7181	RNF111	2718.92	2581.17	2535.08	2840.47	1.08099	0.112353	1.04702	0.0662936	0.64635	0.837953
ENSG00000204655	6	29624758	29640149	+	15392	3196	MOG	4.3684	3.95464	4.18725	2.64619	0.740955	-0.432542	0.96485	-0.0516238	0.646424	0.837953
ENSG00000196166	8	38368352	38386180	-	17829	2250	C8orf86	3.24239	4.16778	4.05994	4.77435	1.38976	0.474837	1.0354	0.0501917	0.646459	0.837953
ENSG00000108963	17	1933404	1946724	+	13321	5757	DPH1	1944.15	1930.24	1953.3	1800.53	0.916062	-0.126483	0.954295	-0.0674935	0.646506	0.837953
ENSG00000070371	22	19166986	19279239	-	112254	9843	CLTCL1	436.363	491.68	488.445	509.879	1.13018	0.176552	1.04742	0.0668348	0.646515	0.837953
ENSG00000115884	2	20400558	20425194	-	24637	3595	SDC1	6178.15	6125.56	5959.83	7057.82	1.15097	0.202847	1.04607	0.0649752	0.646939	0.838342
ENSG00000120071	17	44107282	44302733	-	195452	13921	KANSL1	4651.14	4790.96	4829.47	4574.35	0.936112	-0.0952472	0.957099	-0.0632599	0.646977	0.838342
ENSG00000172062	5	70220768	70249769	+	29002	3186	SMN1	798.111	893.778	890.55	911.936	1.07836	0.108843	1.04662	0.0657323	0.647008	0.838342
ENSG00000114019	3	134074716	134094321	-	19606	5984	AMOTL2	9442.08	10331.7	10528.1	9226.86	0.907023	-0.140789	0.954079	-0.0678195	0.647011	0.838342
ENSG00000123575	X	103411301	103440583	+	29283	7457	FAM199X	4751.5	4533.44	4582.33	4258.44	0.935046	-0.0968911	0.956865	-0.0636128	0.647073	0.838342
ENSG00000185792	19	56219798	56249768	-	29971	3599	NLRP9	16.9807	17.3919	15.6087	27.4227	1.26072	0.334251	1.03948	0.0558613	0.647112	0.838342
ENSG00000137869	15	51500254	51630807	-	130554	8437	CYP19A1	44.9353	39.2819	37.9271	46.9028	1.24442	0.315471	1.04025	0.0569263	0.647134	0.838342
ENSG00000221900	7	53103349	53104617	+	1269	1269	POM121L12	0.647084	0.233685	0.171664	0.582556	2.38146	1.25184	1.0249	0.0354876	0.647159	NA
ENSG00000269064	1	179443716	179457805	-	14090	129	AL160286.1	0.16496	0.24094	0.160535	0.69322	2.34466	1.22938	1.02512	0.035786	0.647322	NA
ENSG00000121858	3	172223298	172241297	-	18000	3473	TNFSF10	15935.8	14160.9	14542	12017.2	0.868111	-0.204049	0.956088	-0.0647846	0.647355	0.83857
ENSG00000151640	10	134000404	134019280	+	18877	3176	DPYSL4	301.006	288.934	280.415	336.854	1.19629	0.258562	1.04293	0.0606412	0.64741	0.838583
ENSG00000127780	17	3336164	3337135	-	972	972	OR1E2	0.342514	0.374766	0.275686	0.93209	2.61644	1.3876	1.02349	0.0334964	0.647761	NA
ENSG00000261359	16	31213206	31214773	+	1568	1095	C16orf98	27.773	19.9606	19.6654	21.6212	0.873771	-0.194674	0.955706	-0.0653611	0.647777	0.838996
ENSG00000147378	X	150884507	150891666	+	7160	1072	FATE1	11.3466	11.5069	11.8279	9.70123	0.826769	-0.274444	0.959658	-0.0594076	0.64782	0.838996
ENSG00000117305	1	24128375	24165110	-	36736	5658	HMGCL	3927.85	3672.43	3675.74	3653.8	1.0876	0.12115	1.04746	0.0668897	0.647921	0.839069
ENSG00000171053	11	125616188	125619762	+	3575	2348	PATE1	0.929286	1.16118	1.15124	1.2171	1.56271	0.644053	1.03214	0.0456324	0.647951	NA
ENSG00000166278	6	31865562	31913449	+	47888	5536	C2	6277.57	6026.1	6008.67	6124.16	1.15927	0.213215	1.04531	0.0639329	0.648015	0.839098
ENSG00000117479	1	169433147	169455241	-	22095	3671	SLC19A2	1066.48	1214.89	1230.67	1126.1	0.919129	-0.12166	0.954682	-0.0669077	0.648034	0.839098
ENSG00000170891	4	5016313	5021199	-	4887	1003	CYTL1	161.862	187.289	192.487	158.049	0.812437	-0.299672	0.960815	-0.0576691	0.648087	0.839107
ENSG00000256762	17	44076616	44077060	+	445	445	STH	0.471916	0.817193	0.72583	1.33111	1.67062	0.740386	1.03074	0.0436833	0.648102	NA
ENSG00000182896	17	7258442	7260538	+	2097	1224	TMEM95	1.22664	1.20161	1.14522	1.51879	1.31835	0.398733	1.03711	0.052564	0.648154	NA
ENSG00000179431	11	35639735	35642419	+	2685	2685	FJX1	2674.12	2560.74	2522.59	2775.35	1.09837	0.135363	1.04789	0.0674915	0.648272	0.839288
ENSG00000169740	10	44139307	44144304	-	4998	1436	ZNF32	3014.9	3064.69	3113.27	2791.44	0.916983	-0.125033	0.954581	-0.0670601	0.648418	0.839418
ENSG00000249773	7	55954970	56022932	+	67963	1732	MRPS17	7.02156	7.91456	7.73991	8.89692	1.15114	0.203066	1.04578	0.0645779	0.648497	0.839461
ENSG00000205629	16	25123050	25189552	+	66503	2606	LCMT1	3110.15	2999.54	3045.06	2743.47	0.927451	-0.108657	0.955635	-0.0654686	0.648551	0.839473
ENSG00000061656	20	34203814	34208971	+	5158	2240	SPAG4	1017.51	1011.44	1031.64	897.781	0.868759	-0.202972	0.956245	-0.0645482	0.648647	0.839517
ENSG00000188760	2	220408385	220415317	+	6933	2578	TMEM198	444.235	482.717	492.479	427.805	0.864435	-0.210171	0.956607	-0.0640014	0.648676	0.839517
ENSG00000145241	4	68337521	68411324	-	73804	5558	CENPC	1677.76	1592.22	1603.41	1529.29	0.931908	-0.101741	0.95638	-0.0643447	0.648749	0.839553
ENSG00000219200	17	6915736	6917851	+	2116	1789	RNASEK	407.817	382.274	377.171	410.984	1.07439	0.103524	1.04583	0.0646428	0.648833	0.839602
ENSG00000163576	3	19920964	19988517	-	67554	4163	EFHB	164.334	225.558	230.854	195.773	0.84638	-0.240623	0.958242	-0.0615376	0.64921	0.840031
ENSG00000143416	1	151336778	151345209	-	8432	3504	SELENBP1	11223.7	10474.3	10543.7	10083.7	1.13321	0.180421	1.04678	0.065956	0.649261	0.840038
ENSG00000160214	21	45209394	45225174	+	15781	4251	RRP1	4194.02	4035.17	4000.05	4232.72	1.08382	0.11613	1.04695	0.0661947	0.649451	0.840188
ENSG00000268674	1	16865561	16866070	+	510	510	FAM231B	0.271508	0.247507	0.21095	0.45314	1.95169	0.964722	1.02777	0.0395153	0.649462	NA
ENSG00000141959	21	45719934	45747259	+	27326	8926	PFKL	16319.1	16059.5	16282.1	14807.6	0.937559	-0.0930189	0.957651	-0.0624283	0.649468	0.840188
ENSG00000125817	20	3764498	3767337	-	2840	2840	CENPB	7761.2	7319.29	7284.6	7514.43	1.08197	0.113658	1.04676	0.0659278	0.649532	0.840213
ENSG00000214324	3	126911974	126917025	+	5052	1737	C3orf56	0.772832	0.776652	0.75433	0.902211	1.71806	0.780781	1.03001	0.0426589	0.649621	NA
ENSG00000255150	12	104697517	104698980	+	1464	1464	EID3	202.138	234.914	232.459	248.72	1.11535	0.157496	1.04753	0.0669944	0.649691	0.840294
ENSG00000144824	3	111451344	111695364	+	244021	12109	PHLDB2	1566.38	1503.64	1498.83	1530.7	0.861938	-0.214345	0.956985	-0.0634317	0.649701	0.840294
ENSG00000150540	2	138721590	138773930	+	52341	4752	HNMT	2057.39	1925.81	1944.63	1819.93	0.91279	-0.131644	0.954549	-0.0671082	0.649732	0.840294
ENSG00000160445	9	131492065	131534693	-	42629	4370	ZER1	4747.99	4382.44	4360.19	4507.6	1.06127	0.0857898	1.04279	0.0604527	0.649839	0.840325
ENSG00000234769	16	64043	69452	-	5410	5322	WASH4P	334.708	317.31	310.135	357.666	1.12209	0.166187	1.04725	0.0666051	0.649847	0.840325
ENSG00000170906	19	54606036	54612564	+	6529	2475	NDUFA3	5627.9	4991.01	4893.96	5536.96	1.13243	0.179416	1.04671	0.0658565	0.649943	0.840345
ENSG00000081665	19	19896648	19932560	-	35913	8414	ZNF506	2177.76	2056.1	2047.28	2105.68	0.931724	-0.102026	0.956461	-0.0642223	0.649971	0.840345
ENSG00000100665	14	95027428	95036250	+	8823	2338	SERPINA4	4.58834	5.54172	5.59815	5.2243	0.684413	-0.547062	0.967631	-0.0474717	0.649998	0.840345
ENSG00000161328	11	537527	554916	+	17390	2769	LRRC56	667.438	749.999	735.407	832.082	1.1206	0.164277	1.04728	0.0666417	0.650071	0.840377
ENSG00000169217	16	30362087	30366682	-	4596	3773	CD2BP2	7897.91	7473.29	7579.51	6875.81	0.937119	-0.0936957	0.957598	-0.0625081	0.650114	0.840377
ENSG00000181588	19	1554668	1568057	-	13390	2850	MEX3D	2044.67	2119.06	2101.45	2218.08	1.08501	0.117703	1.04696	0.0662108	0.650208	0.840439
ENSG00000237649	6	33359313	33377701	+	18389	3345	KIFC1	4437.33	4835.49	4760.12	5259.45	1.0966	0.133039	1.04755	0.0670214	0.650385	0.840594
ENSG00000006128	7	97361220	97369784	+	8565	1888	TAC1	10.2088	15.3873	14.9863	17.6429	1.31997	0.400509	1.03671	0.052006	0.650419	0.840594
ENSG00000101882	X	119059014	119077735	-	18722	3515	NKAP	1985.17	1763.24	1756.18	1802.94	1.06198	0.0867602	1.04295	0.0606639	0.650499	0.840639
ENSG00000116652	1	64014588	64015405	+	818	703	DLEU2L	18.3885	19.8149	20.1286	18.0502	0.861508	-0.215064	0.957174	-0.0631466	0.650636	0.840758
ENSG00000050426	12	51441745	51454207	+	12463	4400	LETMD1	6004.72	5963.35	5887.31	6391.03	1.08434	0.116819	1.04683	0.0660253	0.650831	0.840951
ENSG00000105612	19	12986025	12992282	-	6258	2389	DNASE2	7921.39	7889.25	7824.96	8250.85	1.08884	0.122792	1.0471	0.0664056	0.651272	0.841437
ENSG00000133243	19	1985447	2034880	-	49434	5505	BTBD2	7301.12	7172.76	7139.92	7357.48	1.06779	0.0946296	1.04432	0.0625695	0.651318	0.841437
ENSG00000157593	6	44221833	44225291	-	3459	2053	SLC35B2	6162.67	5611.49	5693.37	5150.9	0.929869	-0.1049	0.956283	-0.0644902	0.651388	0.841437
ENSG00000095110	11	114392437	114430617	-	38181	4317	NXPE1	3.00989	3.78224	3.8045	3.65703	0.748887	-0.41718	0.965167	-0.0511498	0.651389	0.841437
ENSG00000011009	1	24117460	24122029	+	4570	2196	LYPLA2	7675.69	7792.42	7910.3	7129.33	0.924174	-0.113764	0.955535	-0.0656191	0.651474	0.841441
ENSG00000172977	11	65479467	65487075	+	7609	3732	KAT5	3368.61	3308.16	3220.96	3798.65	1.06518	0.0910918	1.0437	0.0617122	0.651484	0.841441
ENSG00000162998	2	183698002	183731890	-	33889	3162	FRZB	2282.12	2728.22	2765.74	2517.12	0.835172	-0.259854	0.959592	-0.0595072	0.65167	0.841623
ENSG00000100276	22	29708922	29715668	-	6747	2240	RASL10A	83.8904	85.2106	83.6035	94.2501	1.15582	0.208922	1.04487	0.0633193	0.65184	0.841736
ENSG00000185432	12	51317255	51326300	+	9046	4083	METTL7A	4842.35	4196.95	4094.1	4775.5	1.10017	0.137731	1.0474	0.0668126	0.651849	0.841736
ENSG00000142789	1	22328149	22339032	+	10884	1224	CELA3A	4.03764	6.41653	6.23429	7.44163	1.45372	0.539745	1.03327	0.0472205	0.652259	0.842207
ENSG00000153914	5	65435799	65479443	+	43645	18240	SREK1	8197.59	9154.2	9264.54	8533.49	0.920937	-0.118826	0.955339	-0.0659159	0.652449	0.842393
ENSG00000107521	10	100175955	100206684	-	30730	5277	HPS1	4559.17	4513.67	4485.58	4671.69	1.06729	0.093949	1.0441	0.0622666	0.652498	0.842398
ENSG00000170430	10	131265448	131566271	+	300824	3557	MGMT	3507.55	3243.68	3223.61	3356.58	1.11326	0.154793	1.04713	0.0664427	0.652581	0.84241
ENSG00000138798	4	110834040	110933422	+	99383	6127	EGF	74.9657	63.2858	65.2478	52.2491	0.843264	-0.245943	0.959062	-0.0603037	0.652599	0.84241
ENSG00000177494	3	111311747	111314290	-	2544	2311	ZBED2	3523.87	3170.09	3312.78	2367.48	0.840608	-0.250496	0.959301	-0.0599446	0.652682	0.842459
ENSG00000104679	8	23127633	23153792	+	26160	2630	R3HCC1	1947.28	1964.07	2022.21	1637.04	0.927008	-0.109347	0.956029	-0.0648733	0.652944	0.842738
ENSG00000152086	2	130949318	130956034	-	6717	1540	TUBA3E	7.92389	25.9226	29.5593	5.46615	1.3247	0.405664	1.03616	0.0512536	0.652991	0.84274
ENSG00000058673	1	203764782	203823252	+	58471	9700	ZC3H11A	17367.7	19249.7	19375.6	18541.6	0.944785	-0.081942	0.959978	-0.0589265	0.653079	0.842794
ENSG00000124479	X	43808022	43832750	-	24729	1833	NDP	671.646	476.942	450.191	627.415	1.28202	0.35842	1.03761	0.0532636	0.653147	0.842823
ENSG00000180758	1	9160364	9189229	-	28866	5372	GPR157	1525.59	1732.99	1701.34	1911.05	1.11442	0.156298	1.04699	0.0662412	0.653266	0.842918
ENSG00000186205	1	220960101	220987735	+	27635	3994	MARC1	1699.91	1899.28	1941.24	1663.28	0.893137	-0.163046	0.955313	-0.065954	0.653337	0.84295
ENSG00000111816	6	116252312	116381921	-	129610	13318	FRK	2418.27	2387.19	2328.89	2715.1	1.11949	0.162846	1.04677	0.0659417	0.65343	0.843012
ENSG00000171711	8	7752151	7754233	+	2083	380	DEFB4A	25.3979	4.91845	4.80815	5.53892	1.38536	0.470262	1.03449	0.0489161	0.653482	0.84302
ENSG00000160221	21	45553487	45565605	+	12119	3108	C21orf33	10141.6	8674.78	8869.4	7580.01	0.921089	-0.118587	0.955494	-0.0656817	0.653683	0.84322
ENSG00000161544	17	74523438	74547257	-	23820	2949	CYGB	497.685	550.47	539.008	614.941	1.13537	0.183166	1.04588	0.0647106	0.653754	0.843237
ENSG00000101746	18	31431064	31804916	-	373853	5687	NOL4	16.6207	20.4177	21.3885	14.9572	0.735476	-0.44325	0.96613	-0.0497104	0.653853	0.843237
ENSG00000147050	X	44732757	44971847	+	239091	6805	KDM6A	3593.78	3415.1	3334.9	3866.23	1.09369	0.129205	1.04698	0.0662328	0.653865	0.843237
ENSG00000180855	19	12540521	12551926	-	11406	2753	ZNF443	971.386	914.193	890.225	1049.01	1.12198	0.16605	1.04658	0.0656872	0.653879	0.843237
ENSG00000134551	12	11081835	11084940	+	3106	757	PRH2	5.04296	3.91121	3.77087	4.70066	1.24521	0.31639	1.03905	0.0552707	0.65403	0.843374
ENSG00000146674	7	45951949	45961473	-	9525	4466	IGFBP3	19500.9	24637.3	24181.5	27201.3	1.12493	0.169834	1.04639	0.0654192	0.654184	0.843494
ENSG00000197376	12	48901137	48923680	+	22544	3097	OR8S1	4.99891	5.42931	5.21573	6.6307	1.30235	0.381123	1.03669	0.0519797	0.654305	0.843494
ENSG00000186364	1	145586115	145589439	-	3325	1657	NUDT17	374.004	446.042	455.934	390.396	0.904152	-0.145363	0.955095	-0.0662841	0.654309	0.843494
ENSG00000177673	2	232457575	232458994	+	1420	1420	C2orf57	2.88055	3.38405	3.29895	3.86278	1.34415	0.426692	1.0354	0.0501859	0.654334	0.843494
ENSG00000130312	19	17403418	17417652	+	14235	1686	MRPL34	4015.1	4366.57	4323.05	4611.4	1.08644	0.119602	1.04655	0.0656397	0.654352	0.843494
ENSG00000197361	15	63889552	63894627	+	5076	1730	FBXL22	204.963	199.909	202.886	183.16	0.896338	-0.157885	0.955331	-0.0659273	0.654414	0.843514
ENSG00000055147	5	153369688	153418496	-	48809	6543	FAM114A2	1466.56	1393.87	1407.22	1318.77	0.944427	-0.0824886	0.959956	-0.0589595	0.65447	0.843514
ENSG00000081479	2	169983619	170219195	-	235577	16260	LRP2	1823.93	2094.18	2166.26	1688.78	0.768546	-0.379797	0.964602	-0.0519939	0.654504	0.843514
ENSG00000078808	1	1152288	1167411	-	15124	4709	SDF4	12853.2	11836.5	11807.1	12001.8	1.07257	0.101065	1.04493	0.0634001	0.654575	0.843546
ENSG00000151623	4	148999913	149365850	-	365938	6607	NR3C2	546.476	554.357	557.828	534.828	0.883043	-0.179444	0.956124	-0.0647303	0.654687	0.843633
ENSG00000231924	19	43370616	43383974	-	13359	4961	PSG1	2.07632	2.41624	2.51755	1.84635	0.559926	-0.836692	0.972169	-0.0407216	0.654921	0.843875
ENSG00000162585	1	2115903	2144159	-	28257	10712	C1orf86	4168.15	3964.42	3915.92	4237.19	1.10165	0.139672	1.04693	0.066169	0.655048	0.843975
ENSG00000197982	1	38272651	38275126	+	2476	2231	C1orf122	5370.74	4729.25	4689.71	4951.66	1.11802	0.16095	1.04656	0.0656493	0.65509	0.843975
ENSG00000170837	3	71803201	71805647	+	2447	2447	GPR27	2032.62	1780.88	1760.91	1893.18	1.15765	0.211197	1.04415	0.0623348	0.655145	0.843987
ENSG00000157617	21	43305221	43373999	-	68779	8602	C2CD2	2732.02	2598.57	2624.57	2452.31	0.928103	-0.107643	0.95643	-0.0642695	0.6554	0.84401
ENSG00000168016	3	36868311	36986548	-	118238	11182	TRANK1	3593.97	3307.05	3247.94	3639.55	1.10832	0.14837	1.04681	0.0659952	0.655415	0.84401
ENSG00000105497	19	52074551	52092991	+	18441	4626	ZNF175	748.563	750.788	759.068	704.21	0.916538	-0.125734	0.955415	-0.0658009	0.655421	0.84401
ENSG00000141562	17	80416056	80448413	+	32358	7939	NARF	5015.34	4975.34	5027.37	4682.69	0.932066	-0.101496	0.957043	-0.0633438	0.655478	0.84401
ENSG00000141441	18	29704840	30050447	-	345608	7568	GAREM	1241.92	1310.56	1286.84	1444	1.08756	0.121096	1.04647	0.065531	0.655527	0.84401
ENSG00000130545	19	6463788	6467232	+	3445	1592	CRB3	1582.5	1605.52	1642.73	1396.26	0.904542	-0.144741	0.95526	-0.0660344	0.655528	0.84401
ENSG00000103260	16	765115	769655	+	4541	3692	METRN	3235.03	2388.06	2375.96	2456.08	1.15148	0.20349	1.04451	0.0628211	0.655553	0.84401
ENSG00000150054	10	28339922	28623415	-	283494	6577	MPP7	3904.95	3922.02	4015.88	3394.05	0.901928	-0.148916	0.955316	-0.0659497	0.65557	0.84401
ENSG00000220032	18	74207477	74210045	+	2569	2077	RP11-17M16.1	20.0561	19.6296	19.1675	22.2287	1.1496	0.201126	1.04463	0.0629933	0.655574	0.84401
ENSG00000185813	17	79858841	79869340	-	10500	6897	PCYT2	3648.82	3136.54	3094.57	3372.65	1.09917	0.136418	1.04682	0.0660179	0.655723	0.844092
ENSG00000261832	16	28477974	28503333	-	25360	1721	CLN3	0.284878	0.238509	0.28091	0	0.561355	-0.833014	0.972225	-0.0406376	0.655763	NA
ENSG00000182793	6	52696453	52710893	-	14441	932	GSTA5	8.75089	10.0805	10.4077	8.24047	0.758735	-0.398332	0.965302	-0.0509476	0.655801	0.844092
ENSG00000171016	15	55831088	55881145	-	50058	8594	PYGO1	372.703	390.162	396.005	357.296	0.86564	-0.208161	0.957666	-0.0624051	0.655805	0.844092
ENSG00000122033	13	28009776	28024739	-	14964	1592	MTIF3	3222.66	2943.97	3008.61	2580.37	0.921034	-0.118673	0.955738	-0.0653128	0.655821	0.844092
ENSG00000109956	11	134248398	134281812	-	33415	11425	B3GAT1	375.665	299.644	307.415	255.932	0.780606	-0.357333	0.96413	-0.0527011	0.655926	0.844169
ENSG00000196632	X	54219256	54385075	-	165820	11443	WNK3	693.183	673.677	656.71	769.117	1.10644	0.145931	1.04675	0.0659177	0.655993	0.844196
ENSG00000176845	17	81037567	81052864	+	15298	2626	METRNL	4322.79	4279.49	4253.73	4424.38	1.09672	0.133196	1.04674	0.0659064	0.656071	0.844216
ENSG00000005339	16	3775055	3930727	-	155673	15068	CREBBP	8766.21	9279.51	9295.42	9190.07	0.934832	-0.0972208	0.957615	-0.0624827	0.6561	0.844216
ENSG00000164756	8	117962512	118188953	+	226442	6279	SLC30A8	24.6612	24.2093	23.6502	27.3539	1.30768	0.387012	1.0362	0.051297	0.656321	0.844442
ENSG00000168386	3	99548985	99833357	-	284373	5897	FILIP1L	3345.07	3208.99	3219.24	3151.31	0.87517	-0.192364	0.956982	-0.0634367	0.656401	0.844487
ENSG00000171766	15	45653322	45694525	-	41204	6644	GATM	1542.82	1484.41	1513.95	1318.25	0.859657	-0.218167	0.958284	-0.0614749	0.656464	0.844508
ENSG00000123307	12	55413729	55423798	+	10070	3953	NEUROD4	1.05653	0.942342	0.882739	1.27761	1.58867	0.667816	1.03065	0.0435615	0.65654	NA
ENSG00000267467	19	45445495	45452820	+	7326	1953	APOC4	0.404739	0.418868	0.390807	0.576709	1.61423	0.690846	1.03032	0.0430975	0.656589	NA
ENSG00000102387	X	100523241	100548059	-	24819	2728	TAF7L	43.5918	153.97	174.89	36.2923	0.828319	-0.271742	0.960942	-0.0574786	0.656599	0.844623
ENSG00000170584	5	162873532	162887146	-	13615	8847	NUDCD2	2823.86	2726.93	2741.11	2647.14	1.0682	0.0951839	1.04391	0.0619995	0.656645	0.844624
ENSG00000205971	7	1732446	1733961	-	1516	1423	AC074389.6	0.46489	0.83426	0.724179	1.45347	1.95604	0.967936	1.02683	0.0382026	0.656758	NA
ENSG00000242550	18	61564408	61603345	+	38938	2700	SERPINB10	9.01029	11.3272	11.9475	7.83767	0.750977	-0.413159	0.965826	-0.0501648	0.65681	0.844777
ENSG00000131626	11	70116806	70230509	+	113704	10467	PPFIA1	6575.4	6769.8	6817.74	6500.16	0.940938	-0.0878277	0.959109	-0.060234	0.656921	0.84486
ENSG00000100351	22	40297086	40369725	+	72640	6190	GRAP2	186.326	148.753	151.617	132.647	0.85014	-0.234228	0.95919	-0.0601107	0.656995	0.844866
ENSG00000150347	10	63661059	63856703	+	195645	8164	ARID5B	7389.87	7419.2	7248.16	8381.33	1.08884	0.122789	1.04634	0.0653503	0.657069	0.844866
ENSG00000228594	1	1533392	1535476	-	2085	2085	C1orf233	1696.04	1628.65	1596.7	1808.33	1.16173	0.216278	1.04352	0.0614612	0.657113	0.844866
ENSG00000102755	13	28874489	29069265	-	194777	8072	FLT1	1474.06	1380.37	1364.4	1470.21	0.906601	-0.14146	0.955463	-0.0657281	0.657145	0.844866
ENSG00000104164	15	45879321	45908197	+	28877	6812	BLOC1S6	3884.27	3809.76	3837.9	3651.49	0.939235	-0.0904421	0.958693	-0.060859	0.657228	0.844866
ENSG00000170448	4	47849257	47916653	-	67397	4446	NFXL1	1639.15	1457.18	1434.39	1585.38	1.07414	0.103184	1.04489	0.0633511	0.657279	0.844866
ENSG00000060749	11	32914724	33014862	+	100139	10537	QSER1	5182.97	4872.6	4888.9	4780.9	0.920102	-0.120134	0.955845	-0.0651508	0.657301	0.844866
ENSG00000158717	16	88762903	88772829	-	9927	4394	RNF166	1590.24	1426.88	1413.7	1501	1.07969	0.110616	1.04559	0.0643212	0.65732	0.844866
ENSG00000164344	4	187130133	187179625	+	49493	2953	KLKB1	70.4684	47.8267	49.7239	37.1552	0.821298	-0.284023	0.96161	-0.0564761	0.657359	0.844866
ENSG00000145194	3	183967438	184010819	+	43382	6552	ECE2	1590.99	1448.86	1435.52	1523.9	1.09459	0.130395	1.04651	0.0655885	0.657382	0.844866
ENSG00000107185	9	35749203	35758572	+	9370	7180	RGP1	4259.08	4098.66	3988.95	4715.74	1.07608	0.105781	1.04513	0.0636888	0.65754	0.84496
ENSG00000068354	X	48397845	48420997	+	23153	4223	TBC1D25	1760.29	1661.35	1644.05	1758.63	1.06018	0.0843089	1.04188	0.0591872	0.657547	0.84496
ENSG00000041988	1	6684926	6695646	+	10721	4072	THAP3	1317.96	1235.68	1259.74	1100.36	0.925781	-0.111258	0.956385	-0.0643369	0.65765	0.845001
ENSG00000154642	21	19161284	19191703	-	30420	6235	C21orf91	2907.06	2950.36	2983.2	2765.6	0.923288	-0.115148	0.956138	-0.064709	0.657671	0.845001
ENSG00000176547	11	48346472	48347507	+	1036	1036	OR4C3	0.410425	0.349272	0.235823	0.987422	3.11663	1.63999	1.02016	0.0288022	0.657743	NA
ENSG00000126254	19	36119932	36128588	+	8657	2206	RBM42	8541	10041.8	10304.7	8562.9	0.916898	-0.125167	0.955727	-0.0653296	0.657804	0.845094
ENSG00000166359	19	33622996	33666701	+	43706	1841	WDR88	139.612	185.518	197.328	119.087	0.862642	-0.213165	0.958251	-0.061524	0.657834	0.845094
ENSG00000196850	12	110969120	111021125	-	52006	7617	PPTC7	2826	2949.58	2917	3132.83	1.07024	0.097931	1.04417	0.0623617	0.657973	0.845214
ENSG00000169251	3	160822484	160971320	+	148837	4869	NMD3	6532.24	6431.07	6559.75	5707.26	0.9282	-0.107492	0.956718	-0.0638345	0.658052	0.845247
ENSG00000258529	11	111657010	111750149	-	93140	3347	ALG9	0.206975	0.246249	0.169438	0.678315	1.98564	0.989603	1.02642	0.0376265	0.658087	NA
ENSG00000135116	12	117293949	117319246	-	25298	6853	HRK	276.452	386.372	373.37	459.507	1.24606	0.31737	1.03834	0.0542814	0.65809	0.845247
ENSG00000085224	X	76760356	77041702	-	281347	12224	ATRX	6329.26	5700.17	5753.35	5401.05	0.9188	-0.122177	0.955877	-0.0651024	0.65824	0.845381
ENSG00000221855	7	143174966	143175889	+	924	924	TAS2R41	0.557225	0.460041	0.42366	0.664687	1.70287	0.767969	1.02906	0.0413297	0.658379	NA
ENSG00000187912	19	14693896	14721969	+	28074	2265	CLEC17A	27.9687	30.2734	29.1627	36.5212	1.21481	0.280734	1.03989	0.0564321	0.658453	0.845562
ENSG00000175215	12	58213710	58240522	-	26813	5442	CTDSP2	24615.9	26283.1	25947.4	28171.5	1.06474	0.0905028	1.04299	0.0607217	0.658473	0.845562
ENSG00000074410	15	63613577	63674360	-	60784	7313	CA12	3214.44	2747.93	2654.74	3272.13	1.20426	0.268146	1.04049	0.0572592	0.658545	0.845596
ENSG00000127080	9	95375466	95432547	-	57082	5166	IPPK	822.989	696.462	650.946	952.492	1.10215	0.140318	1.0464	0.0654319	0.658603	0.845611
ENSG00000162961	2	32092878	32264881	-	172004	2745	DPY30	5119.5	5423.03	5400.71	5548.57	1.07299	0.101632	1.04457	0.0629034	0.658668	0.845636
ENSG00000188822	1	24197016	24285549	-	88534	5468	CNR2	21.9798	18.8412	17.9926	23.6152	1.22866	0.29709	1.03909	0.0553218	0.658749	0.845682
ENSG00000105722	19	42751724	42759309	-	7586	3295	ERF	6889.07	7112.94	7201.68	6613.79	0.911625	-0.133488	0.955708	-0.0653587	0.658848	0.845749
ENSG00000164124	4	159122756	159176563	+	53808	9243	TMEM144	827.884	901.115	899.998	907.399	0.922814	-0.115888	0.956251	-0.0645387	0.659022	0.845914
ENSG00000140995	16	90014333	90034468	+	20136	6565	DEF8	3403.32	3332.46	3293.88	3549.47	1.07505	0.104406	1.04483	0.0632619	0.659077	0.845926
ENSG00000164325	5	72469022	72470970	+	1949	1759	TMEM174	0.831942	1.26668	1.34688	0.815579	1.61841	0.694578	1.02995	0.0425751	0.659079	NA
ENSG00000108231	10	95517566	95557916	+	40351	2854	LGI1	18.1965	14.8288	14.8051	14.9624	1.4544	0.540428	1.03231	0.0458725	0.659199	0.845953
ENSG00000169155	9	129567285	129600489	+	33205	7052	ZBTB43	1601.33	1463.79	1436.96	1614.71	1.077	0.107013	1.04506	0.063592	0.65921	0.845953
ENSG00000255552	6	31679548	31681842	-	2295	1104	LY6G6E	4.94196	3.30943	3.47495	2.37838	0.798833	-0.324035	0.96351	-0.0536292	0.659336	0.845953
ENSG00000188747	9	140317802	140328858	+	11057	1678	NOXA1	2884.41	2926.3	2978.82	2630.86	0.882805	-0.179834	0.956874	-0.0635992	0.659342	0.845953
ENSG00000116745	1	68894505	68915642	-	21138	2610	RPE65	4.00983	5.05983	5.2628	3.91812	0.7792	-0.359935	0.964713	-0.0518284	0.659347	0.845953
ENSG00000151148	12	109915207	109974507	+	59301	12450	UBE3B	4574.46	4998.18	5012.46	4917.87	0.94942	-0.0748811	0.962013	-0.0558719	0.659488	0.845953
ENSG00000010626	12	6982733	7023407	+	40675	3054	LRRC23	1506.85	1758.84	1711.54	2024.87	1.12673	0.17214	1.04538	0.0640279	0.659584	0.845953
ENSG00000183137	6	109416313	109485135	+	68823	6432	CEP57L1	793.447	866.218	851.685	947.97	1.06829	0.0953047	1.04365	0.0616346	0.659587	0.845953
ENSG00000163947	3	56761446	57113357	-	351912	6594	ARHGEF3	4767.14	4645.05	4680.96	4443.03	0.928789	-0.106578	0.956962	-0.0634664	0.659657	0.845953
ENSG00000139531	12	56390964	56400425	+	9462	5008	SUOX	2915.61	3025.24	2992.69	3208.3	1.06809	0.0950321	1.0436	0.0615659	0.65969	0.845953
ENSG00000136059	3	38029550	38048679	+	19130	6476	VILL	1410.8	1460.74	1433.49	1614.06	1.11611	0.158484	1.04587	0.0647051	0.659745	0.845953
ENSG00000135090	12	118587606	118810750	-	223145	10570	TAOK3	2403.75	2368.05	2377.22	2316.46	0.93453	-0.0976866	0.957889	-0.0620698	0.659757	0.845953
ENSG00000143368	1	149895209	149900236	-	5028	2245	SF3B4	7209.64	8022.34	7956.95	8390.2	1.05524	0.0775756	1.04017	0.0568154	0.659777	0.845953
ENSG00000149443	20	18790372	18810797	-	20426	738	C20orf78	0.665603	0.87955	0.934643	0.569651	0.690504	-0.534279	0.968678	-0.0459109	0.659798	NA
ENSG00000111732	12	8754762	8765467	-	10706	3115	AICDA	7.33469	6.67588	6.90651	5.37861	0.792044	-0.336348	0.964014	-0.0528743	0.659803	0.845953
ENSG00000122678	7	44111846	44122139	-	10294	4487	POLM	2628.77	2600.59	2634	2412.61	0.92376	-0.11441	0.956423	-0.0642796	0.659807	0.845953
ENSG00000144401	2	208445355	208490652	-	45298	6798	METTL21A	1605.23	1668.83	1695.12	1520.94	0.930795	-0.103464	0.957272	-0.0629997	0.659912	0.845953
ENSG00000050393	6	13786789	13814800	-	28012	6057	MCUR1	5207.06	4820.76	4828.72	4775.99	0.935487	-0.0962104	0.958088	-0.0617695	0.659914	0.845953
ENSG00000112799	6	6588341	6655216	+	66876	1254	LY86	607.814	522.134	537.785	434.095	0.879567	-0.185135	0.957206	-0.063098	0.659933	0.845953
ENSG00000007080	19	18043825	18054800	+	10976	1660	CCDC124	6251.46	7133.59	7083.26	7416.75	1.10045	0.13809	1.04618	0.0651285	0.66011	0.845953
ENSG00000214954	8	92114060	92231464	+	117405	3056	LRRC69	158.787	158.171	161.314	140.491	0.8777	-0.188201	0.957384	-0.0628304	0.660148	0.845953
ENSG00000102575	19	11685475	11689823	-	4349	2814	ACP5	3691.47	3230.59	3300.55	2837.08	0.867064	-0.20579	0.958252	-0.0615228	0.660151	0.845953
ENSG00000147168	X	70327254	70331958	-	4705	2760	IL2RG	1916.85	1576.64	1532.91	1822.6	1.17784	0.23614	1.04188	0.0591853	0.660185	0.845953
ENSG00000054611	22	47158518	47571336	+	412819	5305	TBC1D22A	2485.48	2468.68	2507.94	2247.88	0.933946	-0.0985887	0.957826	-0.0621648	0.660243	0.845953
ENSG00000254667	11	123301058	123306427	+	5370	1103	AP000783.1	38.8092	33.4883	34.32	28.8102	0.867885	-0.204424	0.958205	-0.0615943	0.660285	0.845953
ENSG00000123178	13	50486842	50510626	-	23785	3340	SPRYD7	862.772	928.244	945.431	831.566	0.930343	-0.104165	0.957244	-0.0630413	0.660304	0.845953
ENSG00000164761	8	119935796	119964439	-	28644	2827	TNFRSF11B	1440.73	1251.48	1288.39	1043.88	0.815698	-0.293893	0.962498	-0.0551448	0.660351	0.845953
ENSG00000161813	12	50786166	50873787	+	87622	8102	LARP4	4636.27	4433.45	4446.26	4361.45	0.944265	-0.0827362	0.960316	-0.0584193	0.660384	0.845953
ENSG00000204965	5	140201222	140391929	+	190708	5456	PCDHA5	41.579	49.3425	50.9486	40.308	0.788173	-0.343416	0.964346	-0.0523779	0.660434	0.845953
ENSG00000137745	11	102813724	102826463	-	12740	2834	MMP13	694.739	562.198	550.428	628.404	0.697629	-0.519469	0.968508	-0.0461636	0.660444	0.845953
ENSG00000198874	7	66460160	66704501	+	244342	3885	TYW1	2499.28	2609.67	2592.04	2708.83	1.05751	0.0806729	1.04086	0.0577736	0.660487	0.845953
ENSG00000148300	9	136271186	136283164	-	11979	2599	REXO4	2986.08	2854.91	2915.21	2515.69	0.943717	-0.0835739	0.960162	-0.0586497	0.66054	0.845953
ENSG00000249931	15	32684983	32695396	-	10414	1894	GOLGA8K	5.7608	5.06342	4.86686	6.16908	1.22759	0.295827	1.03884	0.0549761	0.660563	0.845953
ENSG00000100196	22	38864067	38879452	+	15386	1929	KDELR3	2497.83	2378.2	2377.07	2384.53	0.899361	-0.153027	0.956143	-0.0647015	0.660727	0.845996
ENSG00000198739	10	68685764	68859588	+	173825	4650	LRRTM3	10.4638	9.09114	8.54077	12.1869	1.42659	0.512571	1.0326	0.0462884	0.66073	0.845996
ENSG00000182700	5	139505521	139508391	+	2871	2871	IGIP	831.691	810.748	799.084	876.359	1.09716	0.133769	1.04607	0.0649843	0.660734	0.845996
ENSG00000168028	3	39448180	39454033	+	5854	3936	RPSA	137301	137016	142161	108073	0.897861	-0.155436	0.956212	-0.0645973	0.660789	0.846008
ENSG00000148180	9	123970072	124095121	+	125050	11097	GSN	45721.6	43492.6	44708.8	36651.8	1.11266	0.154014	1.04582	0.0646412	0.660837	0.846011
ENSG00000262621	16	3415099	3536960	+	121862	3891	NAA60	43.0539	24.4818	22.5962	35.088	1.19223	0.253661	1.0408	0.0576993	0.660965	0.846116
ENSG00000242574	6	32902406	32908847	-	6442	4655	HLA-DMB	6524.78	4783.19	4911.98	4058.74	0.884612	-0.176883	0.957027	-0.0633682	0.661129	0.846267
ENSG00000204624	1	11539223	11597641	+	58419	6146	PTCHD2	132.203	173.529	179.339	140.849	0.793688	-0.333356	0.964122	-0.0527118	0.661216	0.846319
ENSG00000118242	2	216809213	216898819	-	89607	1742	MREG	888.985	883.445	896.746	808.632	0.899286	-0.153147	0.956228	-0.0645737	0.661285	0.846349
ENSG00000204604	19	53341261	53360902	-	19642	5281	ZNF468	1855.05	1694	1705.25	1630.69	0.910286	-0.135608	0.956034	-0.0648669	0.661377	0.846365
ENSG00000124091	20	55066548	55100981	-	34434	2064	GCNT7	11.8756	13.3094	13.613	11.6015	1.16783	0.223825	1.04234	0.0598261	0.661409	0.846365
ENSG00000122741	9	37800499	37867663	+	67165	8492	DCAF10	3949.23	3915.49	3933.66	3813.26	0.947189	-0.0782763	0.961329	-0.0568972	0.661434	0.846365
ENSG00000122692	9	33041762	33076665	-	34904	7130	SMU1	6773.81	6933.93	6882.7	7222.15	1.05862	0.0821897	1.04111	0.058124	0.661628	0.846377
ENSG00000166848	16	75681684	75795770	+	114087	3379	TERF2IP	4939.2	4786.6	4752.31	4979.48	1.05772	0.0809563	1.04084	0.0577447	0.661645	0.846377
ENSG00000171169	9	130823512	130830485	-	6974	3621	NAIF1	776.933	769.712	776.79	729.899	0.957819	-0.0621751	0.965812	-0.0501862	0.661658	0.846377
ENSG00000259455	15	23405069	23414193	-	9125	3202	RP11-467N20.5	1.92194	0.954573	0.819138	1.7164	1.83114	0.872742	1.02735	0.0389235	0.661683	0.846377
ENSG00000143061	1	117117031	117210375	-	93345	7388	IGSF3	2277.24	2762.15	2700.93	3106.53	1.11707	0.159724	1.04551	0.0642105	0.661684	0.846377
ENSG00000161714	17	43186335	43210721	-	24387	6750	PLCD3	7438.03	7352.98	7239.14	7993.34	1.11111	0.151999	1.04574	0.0645181	0.661719	0.846377
ENSG00000135678	12	69235977	69365350	-	129374	7535	CPM	2998.69	1993.89	2034.11	1767.69	0.862808	-0.212889	0.958892	-0.0605595	0.661859	0.846497
ENSG00000006015	19	18699495	18703146	+	3652	3370	C19orf60	4608.21	4214.78	4127	4708.56	1.1391	0.187889	1.04422	0.0624192	0.661948	0.846497
ENSG00000165672	10	120927215	120938345	-	11131	3417	PRDX3	12413.7	12859.1	13147.6	11236.2	0.93119	-0.102852	0.957539	-0.0625975	0.661992	0.846497
ENSG00000095564	10	93683526	93790082	+	106557	7673	BTAF1	6723.09	6844.29	6748.18	7384.92	1.09447	0.130237	1.04585	0.064682	0.661996	0.846497
ENSG00000128254	22	32329507	32341504	-	11998	1754	C22orf24	20.5951	22.1707	21.8676	23.8758	1.12353	0.168034	1.04514	0.0636915	0.662056	0.846515
ENSG00000164970	9	34398182	34458568	-	60387	3782	FAM219A	1625.91	1499.37	1481.15	1601.86	1.07761	0.10783	1.04477	0.0631859	0.662395	0.846791
ENSG00000174348	1	53527854	53551174	+	23321	4770	PODN	1805.51	1812.58	1803.9	1861.41	0.850896	-0.232946	0.96001	-0.058878	0.662434	0.846791
ENSG00000175267	16	22103859	22168287	+	64429	5039	VWA3A	635.43	1111.07	1225.41	467.867	0.780605	-0.357335	0.965085	-0.0512722	0.662444	0.846791
ENSG00000221859	21	46057273	46058370	+	1098	1098	KRTAP10-10	0.640628	0.566112	0.438909	1.28162	2.21737	1.14885	1.02416	0.0344406	0.662517	NA
ENSG00000083937	3	87276421	87304698	+	28278	3106	CHMP2B	3842.36	3911.74	3986	3494.06	0.936588	-0.0945142	0.958553	-0.0610703	0.662629	0.846791
ENSG00000079739	1	64058947	64125916	+	66970	4090	PGM1	5604.29	5717.77	5773.19	5406.06	0.916556	-0.125705	0.956318	-0.0644376	0.662634	0.846791
ENSG00000167925	17	40340817	40346531	-	5715	3970	GHDC	2111.87	1985.21	1961.45	2118.86	1.07449	0.103656	1.04435	0.0626105	0.662665	0.846791
ENSG00000143436	1	151732119	151736040	-	3922	1812	MRPL9	5016.65	5340.95	5373.01	5160.63	0.952926	-0.0695635	0.963593	-0.0535046	0.662683	0.846791
ENSG00000173517	15	77400471	77712486	-	312016	16711	PEAK1	4551.93	4464.35	4317.58	5289.94	1.08065	0.111897	1.04504	0.0635624	0.6627	0.846791
ENSG00000070601	9	37650997	37746901	+	95905	6724	FRMPD1	389.802	338.906	343.897	310.827	0.8488	-0.236503	0.960234	-0.0585419	0.66271	0.846791
ENSG00000105499	19	48551100	48614074	-	62975	6613	PLA2G4C	358.555	332.673	337.094	307.81	0.901312	-0.149902	0.956366	-0.0643648	0.66273	0.846791
ENSG00000123104	12	26490342	26986131	-	495790	11856	ITPR2	3758.33	3636.3	3532.3	4221.29	1.1281	0.1739	1.04475	0.0631624	0.662807	0.846831
ENSG00000110651	11	2397407	2418649	+	21243	7394	CD81	53223.1	48215.8	48589.7	46112.6	1.08592	0.118922	1.04541	0.0640643	0.662922	0.846915
ENSG00000105948	7	138818490	138876732	+	58243	4999	TTC26	1527.75	1687.39	1664.73	1814.82	1.07826	0.108703	1.04478	0.0631929	0.662964	0.846915
ENSG00000170017	3	105085753	105295744	+	209992	7179	ALCAM	8923.18	8429.68	8595.47	7497.11	0.882926	-0.179636	0.957447	-0.0627349	0.66303	0.846921
ENSG00000145041	3	51433298	51534010	-	100713	6682	VPRBP	3991.69	4255.44	4279.22	4121.72	0.935401	-0.0963438	0.958363	-0.0613563	0.663125	0.846921
ENSG00000101400	20	31995761	32031698	-	35938	2342	SNTA1	1727.39	1999.72	1990.96	2048.97	1.10087	0.138639	1.04572	0.0644969	0.663153	0.846921
ENSG00000269215	5	39105358	39107350	+	1993	1993	AC008964.1	15.3857	7.88038	7.8561	8.01697	0.752672	-0.409907	0.966636	-0.0489551	0.663208	0.846921
ENSG00000116663	1	11724181	11734411	+	10231	1811	FBXO6	1346.37	1205.8	1189.12	1299.64	1.10575	0.14503	1.04564	0.0643822	0.663253	0.846921
ENSG00000072415	14	67707826	67802536	+	94711	8743	MPP5	3327.5	3668.36	3640.36	3825.86	1.07788	0.108192	1.0447	0.0630863	0.663271	0.846921
ENSG00000116560	1	35641979	35658749	-	16771	7426	SFPQ	32647.1	34001.2	33722.7	35568.2	1.05474	0.0768822	1.03976	0.0562437	0.663307	0.846921
ENSG00000269855	19	58907457	58908407	+	951	951	AC012313.1	5.4936	5.02105	5.22355	3.88199	0.746866	-0.421078	0.966921	-0.0485296	0.663336	0.846921
ENSG00000204482	6	31553901	31556686	+	2786	2281	LST1	1013.54	735.869	721.017	819.414	1.1505	0.202255	1.04318	0.0609916	0.663434	0.846988
ENSG00000186493	5	2752245	2755508	+	3264	1922	C5orf38	12.8469	7.79807	7.59844	8.92096	1.29237	0.370015	1.03561	0.050482	0.663485	0.846994
ENSG00000055957	3	52811603	52826078	+	14476	4543	ITIH1	8.8436	8.03677	7.81939	9.25955	1.22123	0.28833	1.03867	0.0547359	0.663583	0.84706
ENSG00000173391	12	10310902	10324737	-	13836	3055	OLR1	1407.7	1358.22	1368.87	1298.34	0.860867	-0.216138	0.959349	-0.0598719	0.663644	0.84708
ENSG00000023287	8	53535016	53658403	-	123388	7615	RB1CC1	7203.07	7759.67	7654.89	8349.03	1.07059	0.0984108	1.04364	0.0616264	0.663828	0.847221
ENSG00000197520	1	222910549	222924147	+	13599	2601	FAM177B	55.0459	41.1117	39.7008	49.0481	1.17205	0.229035	1.04162	0.0588311	0.663846	0.847221
ENSG00000186815	12	113658855	113736390	+	77536	8728	TPCN1	5913.46	5912.71	5971.66	5581.1	0.926528	-0.110094	0.957154	-0.0631766	0.66396	0.847293
ENSG00000196131	19	53761545	53765090	+	3546	1460	VN1R2	1.50865	1.84436	1.77199	2.25141	1.29033	0.367735	1.0356	0.0504737	0.663983	NA
ENSG00000156804	8	124510129	124553446	-	43318	7395	FBXO32	11050.2	7808.22	7567.36	9163.07	1.14501	0.19536	1.04346	0.0613715	0.664015	0.847293
ENSG00000128045	4	53728457	53733000	+	4544	2470	RASL11B	421.782	356.676	364.35	313.504	0.862816	-0.212875	0.959246	-0.0600272	0.66404	0.847293
ENSG00000117091	1	160648536	160681641	-	33106	2494	CD48	1029.61	857.047	873.353	765.325	0.860186	-0.217279	0.959497	-0.0596493	0.664194	0.847385
ENSG00000089820	X	153172821	153200452	-	27632	5580	ARHGAP4	7036.19	6292.04	6444.23	5435.96	0.897324	-0.156299	0.956743	-0.063796	0.664204	0.847385
ENSG00000120942	1	11333263	11356106	+	22844	5082	UBIAD1	2151.11	2062.56	2087.28	1923.46	0.942554	-0.0853534	0.960106	-0.058734	0.66426	0.847399
ENSG00000257921	12	58166811	58180829	+	14019	679	RP11-571M6.15	3.62344	4.30402	4.30467	4.30041	1.17474	0.232339	1.04135	0.0584602	0.664336	0.847437
ENSG00000269496	3	172361483	172361740	+	258	258	AC007919.2	1.31067	0.945646	0.85639	1.44771	1.43679	0.522846	1.03192	0.0453267	0.664364	NA
ENSG00000269104	22	41685388	41685686	-	299	39	AL035681.1	0.660552	0.897071	0.833537	1.25445	1.37688	0.461399	1.03312	0.0470124	0.66438	NA
ENSG00000267261	17	40271692	40306934	-	35243	1199	CTD-2132N18.3	1.17792	0.919099	0.825705	1.44444	1.2568	0.329755	1.03684	0.0521897	0.664381	NA
ENSG00000188782	1	26517052	26529459	+	12408	2030	CATSPER4	11.5896	11.2355	10.8878	13.1915	1.20709	0.271531	1.0393	0.0556154	0.664471	0.847478
ENSG00000127993	7	92158087	92167319	+	9233	4353	RBM48	1468.77	1691.93	1710.07	1589.89	0.948932	-0.0756238	0.962133	-0.0556919	0.664507	0.847478
ENSG00000135925	2	219745085	219764303	+	19219	3412	WNT10A	2577.86	2333.8	2452.93	1663.64	0.840348	-0.250941	0.961241	-0.0570306	0.664548	0.847478
ENSG00000110931	12	121675497	121736111	-	60615	6928	CAMKK2	4922.49	5462.18	5408.1	5766.38	1.04506	0.0635804	1.03576	0.050692	0.664552	0.847478
ENSG00000136485	17	61627822	61671639	+	43818	6587	DCAF7	10980.7	10114.8	10158.8	9867.25	0.926347	-0.110375	0.957206	-0.0630983	0.664601	0.847483
ENSG00000168959	11	88237744	88799113	-	561370	8657	GRM5	10.5118	10.6285	11.5065	5.68961	0.802444	-0.317527	0.964088	-0.0527632	0.664722	0.847577
ENSG00000125503	19	55602281	55628927	-	26647	7726	PPP1R12C	6715.15	6526.94	6437.95	7027.48	1.09142	0.126201	1.04539	0.0640362	0.664813	0.847584
ENSG00000187601	X	55478538	55479998	+	1461	1461	MAGEH1	1517.5	1383.43	1413.79	1212.68	0.924856	-0.112699	0.957088	-0.0632762	0.664819	0.847584
ENSG00000269866	16	70258261	70258641	+	381	381	FKSG63	0.924917	1.02379	0.988891	1.2201	1.27939	0.355452	1.03585	0.0508206	0.664917	NA
ENSG00000146966	7	140218220	140373793	-	155574	5148	DENND2A	519.823	573.28	558.526	656.271	1.13292	0.180048	1.04409	0.0622465	0.664963	0.847633
ENSG00000173369	1	22979255	22988031	+	8777	1601	C1QB	13561.8	10501.3	10364.6	11270.1	1.15062	0.202412	1.0429	0.0606017	0.664985	0.847633
ENSG00000174579	3	135867764	135916083	-	48320	5095	MSL2	4461.71	4408.51	4361.11	4675.16	1.06148	0.086084	1.04163	0.0588422	0.664994	0.847633
ENSG00000161992	16	610422	615528	+	5107	2216	C16orf11	3.7147	4.38885	4.56929	3.37385	0.802606	-0.317235	0.964135	-0.0526934	0.6651	0.847671
ENSG00000166900	11	59480929	59573354	+	92426	7624	STX3	4594.5	4365.34	4364.05	4372.62	0.941049	-0.0876586	0.959783	-0.0592201	0.665172	0.847671
ENSG00000116604	1	156433519	156470620	-	37102	6400	MEF2D	4548.45	4670.87	4686.01	4585.71	0.953954	-0.0680077	0.96416	-0.0526551	0.665185	0.847671
ENSG00000175325	5	177419236	177423243	-	4008	1464	PROP1	2.98058	1.83502	1.74698	2.33022	1.47759	0.563242	1.03111	0.044196	0.665208	0.847671
ENSG00000103310	16	21208773	21225831	-	17059	3451	ZP2	2.75395	2.86333	2.90437	2.63247	0.678189	-0.56024	0.969798	-0.044244	0.665321	0.847739
ENSG00000172348	6	46188475	46459709	-	271235	3706	RCAN2	760.7	716.197	713.854	729.378	0.900094	-0.151853	0.956794	-0.0637194	0.665353	0.847739
ENSG00000171133	9	114089763	114090800	-	1038	1038	OR2K2	1.32844	1.24002	1.30023	0.901352	0.671957	-0.573558	0.970028	-0.0439017	0.665528	NA
ENSG00000137968	1	75667816	76076801	-	408986	6314	SLC44A5	561.452	813.923	836.617	686.268	0.826702	-0.27456	0.962487	-0.0551617	0.665537	0.847915
ENSG00000113721	5	149493400	149535435	-	42036	7137	PDGFRB	5488.01	5141.63	5149.33	5098.3	0.887061	-0.172894	0.957565	-0.0625573	0.665647	0.847997
ENSG00000204345	17	72575504	72588422	-	12919	1303	CD300LD	0.892485	1.19603	1.14152	1.5026	1.4508	0.53685	1.03149	0.0447341	0.665661	NA
ENSG00000102103	X	48755195	48760420	+	5226	1903	PQBP1	4947.66	4657.94	4615.65	4895.82	1.08771	0.121298	1.04512	0.0636746	0.66575	0.84807
ENSG00000268046	18	8336437	8337038	-	602	174	AP001094.1	0.157305	0.259665	0.137187	0.948601	3.64835	1.86725	1.01765	0.0252435	0.665816	NA
ENSG00000105976	7	116312444	116438440	+	125997	7109	MET	3721.3	4688.75	4532.06	5570.16	1.15971	0.213764	1.04211	0.0595075	0.665886	0.84814
ENSG00000137078	9	35649292	35650937	-	1646	1286	SIT1	162.861	136.642	139.782	118.98	0.846373	-0.240635	0.960956	-0.0574584	0.665897	0.84814
ENSG00000134153	15	34376218	34394149	-	17932	1538	EMC7	3792.41	3319.64	3309.44	3376.97	1.05955	0.0834516	1.04104	0.0580213	0.665971	0.848176
ENSG00000182578	5	149432854	149492935	-	60082	5151	CSF1R	5581	5037.05	5056.38	4928.3	0.881694	-0.18165	0.958013	-0.0618831	0.666022	0.848181
ENSG00000123584	X	148663309	148669116	-	5808	1814	MAGEA9B	1.00302	1.9931	2.1841	0.918695	0.528255	-0.920695	0.974427	-0.0373735	0.666072	NA
ENSG00000249158	5	140248689	140391929	+	143241	5257	PCDHA11	121.959	124.348	128.442	101.32	0.788958	-0.341979	0.965141	-0.0511878	0.666141	0.848265
ENSG00000107263	9	134452157	134615461	-	163305	7123	RAPGEF1	6394.01	6256.31	6125.78	6990.55	1.07244	0.100899	1.04368	0.0616824	0.666179	0.848265
ENSG00000111186	12	1639057	1756409	+	117353	4305	WNT5B	542.378	572.533	584.856	503.215	0.845761	-0.241678	0.961089	-0.0572579	0.666406	0.848479
ENSG00000196715	7	65338254	65424550	+	86297	5899	VKORC1L1	5688.45	5706.55	5656.54	5987.87	1.0546	0.0766904	1.03949	0.0558802	0.666452	0.848479
ENSG00000115956	2	68592305	68624585	+	32281	3314	PLEK	2456.93	2172.8	2186.87	2093.65	0.8736	-0.194955	0.95873	-0.060803	0.666485	0.848479
ENSG00000166681	X	102631268	102633005	+	1738	1362	NGFRAP1	14131.7	13581	13615	13389.7	1.08855	0.12241	1.04503	0.063546	0.666699	0.848678
ENSG00000125962	X	101854096	101859087	+	4992	4911	ARMCX5	1045.11	1048.33	1059.7	984.423	0.933667	-0.0990202	0.958397	-0.0613051	0.666765	0.848678
ENSG00000100036	22	31031639	31065003	+	33365	5531	SLC35E4	480.818	422.335	431.352	371.611	0.908425	-0.13856	0.956788	-0.0637288	0.666843	0.848678
ENSG00000128923	15	59063391	59154099	+	90709	9454	FAM63B	2865.37	2762.85	2717.96	3015.35	1.09278	0.128009	1.04513	0.0636817	0.66687	0.848678
ENSG00000096006	6	49695097	49712150	-	17054	2247	CRISP3	544.97	2878.63	3301.57	499.613	1.36093	0.44459	1.03314	0.0470346	0.666871	0.848678
ENSG00000075240	22	46971909	47075688	+	103780	4886	GRAMD4	2852.42	2921.33	2876.75	3172.07	1.07509	0.104459	1.04394	0.062033	0.667097	0.84883
ENSG00000159082	21	34001069	34100359	-	99291	8070	SYNJ1	980.993	958.493	963.461	930.548	0.922875	-0.115793	0.9572	-0.0631075	0.667155	0.84883
ENSG00000221963	22	36044442	36064456	+	20015	10121	APOL6	7370.16	6022.7	5795.71	7299.52	1.13078	0.177324	1.04384	0.0619032	0.667184	0.84883
ENSG00000087157	17	76374721	76421195	+	46475	4965	PGS1	4028.03	4080.73	4117.2	3875.53	0.937688	-0.0928206	0.959183	-0.0601219	0.667201	0.84883
ENSG00000169900	16	31227283	31228680	-	1398	861	PYDC1	6.32838	5.00282	4.74587	6.44814	1.32836	0.40965	1.03393	0.0481378	0.66722	0.84883
ENSG00000157426	4	57204456	57253666	-	49211	4643	AASDH	1527.46	1460.65	1437.42	1591.35	1.069	0.0962639	1.04301	0.0607484	0.667403	0.84899
ENSG00000050555	9	133884469	133969860	+	85392	7594	LAMC3	850.697	898.409	881.24	994.989	1.18214	0.241403	1.04032	0.0570287	0.667438	0.84899
ENSG00000173908	17	38948455	38956211	-	7757	1685	KRT28	0.494996	0.601464	0.5076	1.12945	1.93879	0.955153	1.02566	0.0365476	0.667657	NA
ENSG00000090686	1	22004791	22110099	-	105309	9497	USP48	8086.99	8334.48	8410.73	7905.56	0.946656	-0.0790882	0.961575	-0.056529	0.667827	0.849382
ENSG00000133136	X	109589700	109590201	-	502	502	GNG5P2	14.6799	13.9803	13.6264	15.9707	1.1215	0.165429	1.04427	0.062499	0.667838	0.849382
ENSG00000088826	20	4101627	4168394	+	66768	4943	SMOX	1017	1028.1	1047.2	920.652	0.90675	-0.141224	0.956961	-0.0634675	0.667898	0.8494
ENSG00000023909	1	94350761	94374966	-	24206	5374	GCLM	2342.84	2498.53	2482.17	2590.57	1.10895	0.14919	1.0448	0.0632309	0.668	0.849442
ENSG00000169100	X	1505045	1511617	-	6573	2164	SLC25A6	39164.6	34796.5	34869.3	34386.5	1.08468	0.117266	1.04466	0.0630295	0.668115	0.849442
ENSG00000100918	14	24641062	24649463	+	8402	3841	REC8	8760.03	6946.78	6805.5	7741.47	1.15998	0.214098	1.04169	0.0589292	0.66815	0.849442
ENSG00000171222	20	34541539	34547394	-	5856	1739	SCAND1	5518.68	5084.63	5048.63	5287.12	1.11342	0.155002	1.0446	0.062957	0.668188	0.849442
ENSG00000177225	11	767220	777488	-	10269	5510	PDDC1	4890	5153.11	5206.54	4852.59	0.929639	-0.105258	0.957965	-0.0619551	0.668214	0.849442
ENSG00000155657	2	179390716	179695529	-	304814	118327	TTN	1098.27	1343.24	1280.47	1696.36	1.17116	0.227935	1.04091	0.0578496	0.668218	0.849442
ENSG00000069424	1	6051526	6161253	+	109728	9253	KCNAB2	1995.63	1928.64	1901.01	2084.03	1.09194	0.126891	1.04491	0.0633854	0.668267	0.849442
ENSG00000080546	6	109307640	109416022	-	108383	5121	SESN1	1603.22	1698.96	1710.27	1635.33	0.938762	-0.0911689	0.959506	-0.0596358	0.668299	0.849442
ENSG00000176402	7	99520892	99527243	-	6352	1116	GJC3	21.7572	28.3831	27.7848	31.7483	1.24039	0.310791	1.03693	0.0523122	0.668352	0.849451
ENSG00000176540	11	48387037	48388017	-	981	981	OR4C5	0.822217	0.883883	0.720484	1.803	2.50444	1.32449	1.02175	0.0310416	0.66837	NA
ENSG00000145384	4	120238405	120243545	-	5141	2478	FABP2	4.03787	3.66842	3.52998	4.44716	1.35275	0.435895	1.03312	0.0470026	0.668417	0.849475
ENSG00000053438	20	36149617	36152092	+	2476	1294	NNAT	60.18	72.1393	71.9865	72.9993	1.14992	0.201539	1.04233	0.0598155	0.66849	0.849509
ENSG00000183640	21	32185016	32185570	-	555	555	KRTAP8-1	0.282783	0.234418	0.172527	0.582556	2.44254	1.28838	1.02205	0.0314679	0.668721	NA
ENSG00000241878	22	32014477	32058418	-	43942	5002	PISD	4613.9	4566.78	4624.83	4240.29	0.921298	-0.118261	0.957316	-0.0629334	0.668957	0.850044
ENSG00000171224	10	71390007	71393352	+	3346	1346	C10orf35	1010.47	1011.99	1030.68	906.864	0.93067	-0.103659	0.958191	-0.0616154	0.669121	0.850195
ENSG00000054116	1	36602173	36615098	-	12926	3313	TRAPPC3	7609.48	8263.2	8170.58	8784.2	1.07476	0.104013	1.04365	0.061639	0.669255	0.850272
ENSG00000140798	16	48116884	48189929	-	73046	7456	ABCC12	10.1316	15.1402	15.3147	14.1586	0.688403	-0.538674	0.969955	-0.0440102	0.669274	0.850272
ENSG00000123643	5	150816607	150871942	+	55336	6980	SLC36A1	1190.2	1154.32	1138.25	1244.71	1.07852	0.10906	1.04404	0.0621719	0.6694	0.850374
ENSG00000204116	X	72783036	72906937	+	123902	6939	CHIC1	1527.35	1541.08	1561.56	1425.84	0.936522	-0.0946145	0.959154	-0.0601654	0.669452	0.850381
ENSG00000271043	5	79945819	79946855	-	1037	1037	MTRNR2L2	410.356	307.045	299.216	351.079	1.14334	0.193254	1.04261	0.0601931	0.669532	0.850386
ENSG00000048342	4	15471489	15603180	+	131692	7570	CC2D2A	1438.02	1426.11	1440.25	1346.59	0.929399	-0.10563	0.958077	-0.0617862	0.669548	0.850386
ENSG00000155097	8	104033291	104085279	+	51989	5851	ATP6V1C1	8069.81	7171.15	7114.59	7489.3	1.07092	0.0988482	1.04307	0.0608415	0.669755	0.85059
ENSG00000258864	5	112162910	112203279	+	40370	694	CTC-554D6.1	0.230828	0.217933	0.256677	0	0.590677	-0.75956	0.973029	-0.039446	0.669926	NA
ENSG00000183598	1	149784826	149785236	-	411	411	HIST2H3D	19.8555	17.4977	16.9976	20.3108	1.19727	0.25975	1.03895	0.0551197	0.669929	0.850753
ENSG00000180974	11	5905501	5906527	+	1027	1027	OR52E4	0.968948	0.164494	0.110885	0.466045	2.33387	1.22272	1.02253	0.0321406	0.670135	NA
ENSG00000176749	17	30813637	30818274	+	4638	4325	CDK5R1	276.038	307.539	310.629	290.159	0.901154	-0.150155	0.957482	-0.0626827	0.670322	0.851028
ENSG00000159377	1	151372010	151374420	+	2411	2158	PSMB4	22952.2	23035.3	23326.8	21395.8	0.941372	-0.0871627	0.960277	-0.0584771	0.670334	0.851028
ENSG00000108771	17	40253422	40264751	-	11330	3843	DHX58	1986.86	1775.99	1746.79	1940.28	1.10948	0.149883	1.04441	0.0626896	0.670337	0.851028
ENSG00000170954	19	53611132	53636330	-	25199	3780	ZNF415	1080.49	1072.66	1082.93	1014.9	0.933493	-0.099289	0.95872	-0.0608192	0.670365	0.851028
ENSG00000272647	7	99156291	99205433	+	49143	1084	GS1-259H13.10	8.42027	9.52377	9.28413	10.8717	1.19311	0.254727	1.03911	0.0553532	0.670415	0.851028
ENSG00000006638	19	3594504	3606838	-	12335	2793	TBXA2R	124.459	99.568	97.6365	110.433	1.10456	0.143473	1.04455	0.0628777	0.670422	0.851028
ENSG00000145536	5	5140443	5320417	+	179975	5863	ADAMTS16	496.341	477.121	483.417	441.701	0.835623	-0.259075	0.962582	-0.0550186	0.670549	0.851036
ENSG00000134121	3	238279	451090	+	212812	11845	CHL1	5588.32	3948.75	3899.32	4226.78	1.19816	0.260816	1.03878	0.0548966	0.670559	0.851036
ENSG00000148483	10	17794251	17842867	+	48617	5464	TMEM236	3.33863	3.00325	3.08296	2.55488	0.788474	-0.342866	0.965818	-0.0501769	0.670566	0.851036
ENSG00000149243	11	75133438	75141674	-	8237	3101	KLHL35	796.492	738.735	765.321	589.187	0.871436	-0.198533	0.959602	-0.0594925	0.670768	0.851073
ENSG00000100429	22	50683612	50689834	-	6223	4951	HDAC10	678.641	598.341	586.207	666.596	1.12467	0.169496	1.0436	0.0615675	0.670777	0.851073
ENSG00000257390	12	56151059	56221330	-	70272	2534	RP11-762I7.5	51.3072	46.8432	46.7429	47.4075	0.902263	-0.14838	0.957511	-0.0626398	0.670815	0.851073
ENSG00000170322	11	129733531	129765485	-	31955	6335	NFRKB	4389.88	4470.14	4420.07	4751.81	1.06315	0.0883437	1.04152	0.0586908	0.67084	0.851073
ENSG00000002919	17	46180719	46200436	+	19718	3606	SNX11	1831.08	1776.87	1792.89	1686.74	0.94349	-0.0839204	0.960862	-0.0575996	0.670855	0.851073
ENSG00000203734	6	139117063	139225207	+	108145	4615	ECT2L	26.8937	31.0156	30.1594	35.8315	1.15887	0.212718	1.04129	0.0583721	0.670875	0.851073
ENSG00000123545	6	97337189	97345757	-	8569	2540	NDUFAF4	1988.52	1847.98	1851.21	1829.86	1.087	0.120359	1.0444	0.0626725	0.670918	0.851073
ENSG00000112619	6	42664340	42690312	-	25973	2974	PRPH2	130.668	140.258	135.34	167.917	1.13953	0.188445	1.04259	0.060177	0.671086	0.851228
ENSG00000111481	12	54694986	54745633	+	50648	3901	COPZ1	15493.5	15687.3	15872.2	14647.2	0.945346	-0.0810849	0.961406	-0.0567823	0.671154	0.851256
ENSG00000197263	11	124189134	124190184	-	1051	1051	OR8D2	0.362028	0.356371	0.233308	1.0486	2.94515	1.55834	1.0194	0.0277178	0.671228	NA
ENSG00000075702	19	36545783	36596008	+	50226	9775	WDR62	1467.07	1744.75	1714.89	1912.74	1.11424	0.156055	1.04405	0.0621865	0.671384	0.851488
ENSG00000165349	X	70145432	70150975	-	5544	2265	SLC7A3	77.0145	73.0534	75.2409	60.7485	0.815838	-0.293645	0.964208	-0.0525843	0.671473	0.851543
ENSG00000121417	19	58141761	58154147	+	12387	3301	ZNF211	1323.43	1297.98	1277.23	1414.7	1.08971	0.123948	1.04438	0.062645	0.671718	0.851796
ENSG00000268156	14	77882741	77883115	+	375	375	FKSG61	1.18135	1.53798	1.60273	1.17375	0.797039	-0.327277	0.965491	-0.0506657	0.671808	NA
ENSG00000182220	X	40440146	40465889	+	25744	2587	ATP6AP2	14391.1	12929.6	13179.5	11523.9	0.940385	-0.0886762	0.960169	-0.0586392	0.671853	0.851875
ENSG00000167447	17	57286761	57292608	+	5848	3752	SMG8	1741.1	1760.71	1774.3	1684.29	0.911456	-0.133755	0.957456	-0.0627221	0.671873	0.851875
ENSG00000176236	10	15137384	15139318	-	1935	1714	C10orf111	77.7004	86.7044	85.682	92.4553	1.1169	0.159506	1.0438	0.0618517	0.672079	0.852078
ENSG00000117523	1	171454651	171562650	+	108000	14192	PRRC2C	20506.2	19734.6	19946.7	18541.7	0.919691	-0.120779	0.95763	-0.0624591	0.672149	0.852079
ENSG00000136925	9	100362362	100395962	-	33601	5980	TSTD2	1797.24	1695.81	1615.5	2147.51	1.10318	0.14167	1.0443	0.0625428	0.67219	0.852079
ENSG00000153339	18	29409136	29533099	-	123964	9217	TRAPPC8	3598.15	3730.42	3741.32	3669.11	0.931684	-0.102088	0.958649	-0.0609258	0.672261	0.852079
ENSG00000095637	10	97071528	97321171	-	249644	10819	SORBS1	2042.98	1949.92	1877.72	2356.03	1.09882	0.135959	1.04436	0.0626254	0.672265	0.852079
ENSG00000198818	6	166733216	166756079	-	22864	3104	SFT2D1	3745.72	3832.6	3908.23	3407.21	0.935413	-0.096324	0.959228	-0.0600537	0.67239	0.852155
ENSG00000087274	4	2845584	2931803	+	86220	13106	ADD1	14422.7	13760.8	13849	13264.9	0.944388	-0.0825481	0.961227	-0.0570508	0.672445	0.852155
ENSG00000198077	19	41381344	41388657	-	7314	2583	CYP2A7	5.67258	5.57833	6.08112	2.75015	0.736505	-0.441232	0.968605	-0.0460203	0.672501	0.852155
ENSG00000164330	5	158122928	158526769	-	403842	6161	EBF1	430.065	406.278	415.626	353.694	0.866072	-0.20744	0.96034	-0.0583829	0.672509	0.852155
ENSG00000096696	6	7541808	7586950	+	45143	10093	DSP	33761.8	35528.8	35744.1	34317.5	0.898411	-0.154552	0.957951	-0.0619762	0.672633	0.852189
ENSG00000165895	11	100558384	100862668	+	304285	6944	ARHGAP42	783.043	856.233	867.159	794.779	0.89332	-0.16275	0.958244	-0.0615346	0.672672	0.852189
ENSG00000181029	19	7745729	7747744	+	2016	824	TRAPPC5	307.445	300.495	310.028	246.869	0.867245	-0.205488	0.960266	-0.0584938	0.672674	0.852189
ENSG00000255587	6	36683256	36699870	+	16615	2747	RAB44	6.33486	6.80682	6.67898	7.5259	1.221	0.288062	1.03715	0.0526253	0.672749	0.852225
ENSG00000078061	X	47420516	47431307	+	10792	3497	ARAF	5855.24	5332.1	5282.14	5613.1	1.06682	0.0933107	1.04208	0.0594622	0.672816	0.852252
ENSG00000105507	19	48533210	48547310	-	14101	1501	CABP5	1.59332	1.78764	1.66381	2.48424	1.43147	0.517499	1.03086	0.0438453	0.672884	NA
ENSG00000164080	3	51575160	51702683	+	127524	11924	RAD54L2	2348.94	2433.23	2435.94	2417.95	0.933456	-0.0993464	0.958977	-0.0604318	0.673027	0.852461
ENSG00000172508	11	67182439	67193078	+	10640	5670	CARNS1	517.485	406.791	416.4	352.742	0.873927	-0.194415	0.959767	-0.0592432	0.673093	0.852487
ENSG00000166342	18	70409549	70535381	-	125833	5509	NETO1	59.8915	65.3987	62.8873	79.5254	0.750405	-0.414259	0.968104	-0.0467653	0.673164	0.852512
ENSG00000171450	2	219824377	219826876	+	2500	2500	CDK5R2	20.7635	44.1269	47.5561	24.8379	1.21276	0.27829	1.03751	0.0531235	0.673206	0.852512
ENSG00000172137	16	71392616	71424341	+	31726	1703	CALB2	1018.14	851.87	765.909	1335.4	1.25168	0.323869	1.03563	0.0505084	0.673301	0.852574
ENSG00000203392	15	75970672	75973093	+	2422	2422	AC105020.1	118.5	113.887	111.606	126.714	1.15831	0.212015	1.04088	0.0578079	0.673417	0.85258
ENSG00000137225	6	44126548	44152139	+	25592	3561	CAPN11	37.7554	33.1761	32.5074	36.9376	1.14835	0.199557	1.04158	0.058767	0.673434	0.85258
ENSG00000100281	22	35653445	35691800	+	38356	6006	HMGXB4	2385.17	2488.09	2486.18	2498.84	0.937135	-0.0936705	0.959639	-0.0594369	0.673485	0.85258
ENSG00000066697	9	103189438	103213511	+	24074	2763	MSANTD3	1349.65	1308.07	1289.48	1412.63	1.06438	0.0900188	1.04154	0.0587207	0.67349	0.85258
ENSG00000184939	16	68563993	68609975	+	45983	7015	ZFP90	2317.02	2463.09	2463.95	2458.22	0.939382	-0.0902167	0.960097	-0.0587475	0.673602	0.852627
ENSG00000267314	19	5904852	5914718	+	9867	580	AC104532.2	5.84713	5.57986	5.75239	4.60941	0.872357	-0.197009	0.959984	-0.0589175	0.67362	0.852627
ENSG00000164649	7	21940518	21985702	-	45185	4074	CDCA7L	4346.15	5008.6	5035.01	4860.05	0.908797	-0.13797	0.957736	-0.0623007	0.673684	0.852649
ENSG00000109339	4	86936276	87515284	-	579009	9816	MAPK10	362.624	364.309	354.269	420.781	1.14329	0.193192	1.04186	0.0591581	0.673829	0.852724
ENSG00000183520	1	38474930	38490496	+	15567	3385	UTP11L	3385.67	3737.8	3706.22	3915.43	1.06642	0.0927787	1.0419	0.0592237	0.673834	0.852724
ENSG00000165383	10	50117528	50143242	-	25715	1784	LRRC18	10.8657	14.1077	14.3516	12.7353	0.753507	-0.408307	0.968076	-0.0468081	0.673967	0.852833
ENSG00000145016	3	197398264	197476598	-	78335	8613	KIAA0226	3316.65	3318.64	3311.48	3358.95	0.936158	-0.0951762	0.959518	-0.0596177	0.674096	0.852937
ENSG00000164123	4	159814286	159959912	-	145627	1438	C4orf45	3.94395	3.51574	3.46507	3.80074	1.23852	0.308615	1.03606	0.0511077	0.674222	0.853022
ENSG00000100219	22	29190543	29196585	-	6043	3028	XBP1	23160.1	21900.6	21362.4	24927.9	1.10466	0.143605	1.04394	0.0620455	0.674255	0.853022
ENSG00000102908	16	69598997	69738569	+	139573	16401	NFAT5	2772.67	2700.08	2681.74	2803.22	0.889944	-0.168213	0.95872	-0.0608187	0.67432	0.853038
ENSG00000101194	20	61584052	61599949	+	15898	4480	SLC17A9	1475.44	1037.15	1059.63	910.729	0.87658	-0.190043	0.959751	-0.0592681	0.67436	0.853038
ENSG00000121904	1	33979609	34631443	-	651835	18147	CSMD2	680.084	537.697	540.708	520.76	0.85607	-0.2242	0.961533	-0.0565919	0.674572	0.853247
ENSG00000134326	2	6980701	7006766	-	26066	4288	CMPK2	2502.05	2444.75	2477.69	2259.49	0.881849	-0.181396	0.959409	-0.0597827	0.67488	0.853579
ENSG00000163710	3	142534764	142608045	-	73282	3480	PCOLCE2	246.259	275.984	268.863	316.042	1.14237	0.192034	1.04172	0.0589743	0.674954	0.853597
ENSG00000166664	15	30653443	30686052	-	32610	3363	CHRFAM7A	19.6465	18.0919	17.6235	20.727	1.14219	0.191801	1.04173	0.0589841	0.674986	0.853597
ENSG00000125363	X	11311533	11318881	+	7349	835	AMELX	0.90549	0.747189	0.673047	1.16424	1.58486	0.66436	1.02833	0.0403051	0.675015	NA
ENSG00000198225	6	63921351	63922929	+	1579	1579	FKBP1C	157.714	150.251	147.176	167.548	1.08002	0.111053	1.04346	0.0613776	0.675089	0.853633
ENSG00000161298	19	37095719	37119499	+	23781	5802	ZNF382	553.568	665.045	668.077	647.992	0.899985	-0.152028	0.958243	-0.0615366	0.675107	0.853633
ENSG00000187372	5	140593509	140596993	+	3485	3485	PCDHB13	311.782	308.904	290.863	410.384	1.14831	0.199506	1.04127	0.0583403	0.675209	0.853703
ENSG00000070882	7	24836158	25021253	-	185096	8100	OSBPL3	5119.16	5350.06	5265.48	5825.84	1.11663	0.159154	1.04328	0.0611309	0.675307	0.853746
ENSG00000183318	17	8656424	8661877	-	5454	1063	SPDYE4	3.33828	3.86553	3.84769	3.96587	1.22691	0.295033	1.03643	0.0516201	0.675335	0.853746
ENSG00000175911	17	78977135	78978932	+	1798	1798	AC127496.1	73.1263	75.6897	74.34	83.2816	1.10776	0.147642	1.04365	0.0616388	0.675478	0.853825
ENSG00000198276	20	62571186	62587769	-	16584	3105	UCKL1	5731.4	5627.4	5562.21	5994.08	1.08423	0.116667	1.04366	0.0616583	0.67549	0.853825
ENSG00000267950	11	1295809	1296033	+	225	225	AC136297.1	2.73439	2.55432	2.61052	2.23825	0.744169	-0.426298	0.968694	-0.0458866	0.675552	0.853844
ENSG00000159450	1	152078793	152086556	-	7764	6900	TCHH	102.872	150.176	155.792	118.584	0.839965	-0.251598	0.963038	-0.0543349	0.67561	0.85386
ENSG00000189283	3	59735036	61237133	-	1502098	5439	FHIT	720.707	774.034	785.207	711.182	0.908613	-0.138262	0.958024	-0.0618657	0.675715	0.853934
ENSG00000101493	18	74069644	74207146	-	137503	8719	ZNF516	2241.93	2408.85	2443.28	2215.16	0.907619	-0.139842	0.958068	-0.0617994	0.675866	0.854033
ENSG00000214415	7	80087987	80141336	-	53350	1159	GNAT3	0.972975	1.31506	1.36672	1.02451	0.683655	-0.548659	0.970938	-0.042549	0.675876	NA
ENSG00000104613	8	19674651	19709594	+	34944	6869	INTS10	4411.34	4440.75	4506.51	4070.82	0.942006	-0.0861918	0.960881	-0.0575701	0.675886	0.854033
ENSG00000130956	9	99212483	99253618	+	41136	4056	HABP4	941.999	913.829	901.228	984.711	1.07181	0.100052	1.04253	0.0600853	0.675975	0.854087
ENSG00000165480	13	21727734	21750741	-	23008	3048	SKA3	1115.6	1138.36	1155.64	1041.14	0.925081	-0.112349	0.958405	-0.0612922	0.676113	0.854203
ENSG00000155719	16	21689835	21772050	+	82216	7209	OTOA	32.2733	29.7449	30.7712	23.9717	0.86393	-0.211014	0.961131	-0.0571946	0.676262	0.854285
ENSG00000165202	9	125376948	125378026	+	1079	1079	OR1Q1	11.3156	36.0353	39.8413	14.6263	1.29127	0.36879	1.0337	0.0478191	0.676277	0.854285
ENSG00000131873	15	101715928	101792137	-	76210	5555	CHSY1	4301.15	4328.89	4328.64	4330.31	0.92157	-0.117835	0.958227	-0.061561	0.676316	0.854285
ENSG00000126246	19	36230058	36233354	-	3297	1847	IGFLR1	172.072	161.285	163.524	148.69	0.903023	-0.147166	0.958318	-0.0614232	0.676538	0.854355
ENSG00000138792	4	111286889	111486441	+	199553	7802	ENPEP	911.614	958.518	924.347	1150.73	1.10612	0.145506	1.04354	0.0614837	0.676544	0.854355
ENSG00000164542	7	36363830	36429734	-	65905	6728	KIAA0895	951.966	1067.14	1050.95	1158.22	1.10365	0.142287	1.04361	0.0615787	0.67659	0.854355
ENSG00000205693	12	27915671	27924209	-	8539	1023	MANSC4	7.80977	8.1077	8.29431	7.05804	0.858248	-0.220533	0.96168	-0.0563709	0.676639	0.854355
ENSG00000151967	3	159557650	159615149	+	57500	7645	SCHIP1	96.2256	91.092	88.6476	104.842	1.11787	0.160746	1.043	0.0607346	0.676639	0.854355
ENSG00000144451	2	214149113	215275225	+	1126113	8335	SPAG16	1699.35	1719.74	1719.88	1719	1.09304	0.128346	1.04373	0.0617481	0.676649	0.854355
ENSG00000130950	9	97077605	97090926	-	13322	5295	NUTM2F	3.20799	3.40477	3.11094	5.05755	1.30925	0.388744	1.03306	0.0469216	0.676861	0.854563
ENSG00000205549	9	16203933	16276311	-	72379	454	C9orf92	26.2972	34.2248	36.9317	18.9983	0.814385	-0.296217	0.965145	-0.0511823	0.676962	0.854572
ENSG00000138823	4	100484918	100545156	+	60239	5398	MTTP	71.5264	65.6005	66.8457	58.5963	0.834068	-0.261763	0.963718	-0.0533168	0.676974	0.854572
ENSG00000183155	1	202848085	202858263	-	10179	2430	RABIF	1422.23	1391.09	1376.68	1472.11	1.05824	0.0816664	1.03979	0.0562978	0.677019	0.854572
ENSG00000165606	10	50572237	50603497	-	31261	2776	DRGX	13.5663	19.3278	20.3595	13.5244	0.738131	-0.438051	0.969142	-0.0452198	0.677052	0.854572
ENSG00000186230	19	57946697	57956853	+	10157	3017	ZNF749	435.293	393.476	382.121	457.348	1.09708	0.133672	1.04365	0.061641	0.677115	0.854593
ENSG00000063587	X	152599613	152625568	+	25956	8148	ZNF275	3899.02	3399.3	3347.22	3692.24	1.07657	0.106435	1.04292	0.0606267	0.677182	0.854619
ENSG00000255526	14	24683161	24701558	-	18398	1051	NEDD8-MDP1	4.64056	4.73888	4.83889	4.17631	0.854901	-0.226171	0.962067	-0.0557902	0.677269	0.854622
ENSG00000184635	19	20011722	20046384	+	34663	4888	ZNF93	1532.28	1635.85	1616.16	1746.65	0.920198	-0.119984	0.958291	-0.0614644	0.677277	0.854622
ENSG00000163110	4	95373037	95589377	+	216341	11115	PDLIM5	6324.43	6014.36	5998.99	6100.84	0.923362	-0.115032	0.958451	-0.0612238	0.677411	0.854661
ENSG00000135750	1	233749750	233808258	+	58509	3542	KCNK1	1540.13	1578.71	1631.45	1282	0.897154	-0.156572	0.95875	-0.0607735	0.677483	0.854661
ENSG00000090659	19	7804879	7812464	-	7586	4428	CD209	361.211	358.234	331.871	506.529	1.1529	0.205267	1.04055	0.0573428	0.677486	0.854661
ENSG00000124226	20	48552948	48570429	+	17482	2440	RNF114	9119.44	8653.67	8716.94	8297.72	0.95062	-0.0730586	0.963533	-0.0535937	0.677493	0.854661
ENSG00000123552	6	99880190	99969604	-	89415	8126	USP45	965.726	941.896	926.76	1027.04	1.06843	0.0954859	1.04187	0.0591747	0.67756	0.854687
ENSG00000267987	9	124103625	124110410	+	6786	180	AL161784.1	10.2261	8.62191	7.43619	15.2916	1.24621	0.317546	1.03517	0.0498742	0.677632	0.85472
ENSG00000092439	15	50844670	50979012	-	134343	9198	TRPM7	4464.39	4390.19	4312.87	4825.11	1.07808	0.108468	1.04298	0.0607155	0.677742	0.85478
ENSG00000185069	12	53161939	53171129	-	9191	2529	KRT76	2.15949	1.70693	1.49431	2.90292	1.52965	0.613205	1.0287	0.0408206	0.677773	0.85478
ENSG00000137812	15	40886218	40956540	+	70323	10250	CASC5	1454.12	1541.18	1468.73	1948.71	1.10426	0.143075	1.04336	0.0612366	0.678054	0.855077
ENSG00000147144	X	48911101	48927509	+	16409	5439	CCDC120	2489.84	2394.23	2361.34	2579.21	1.07672	0.106644	1.04282	0.0604875	0.678137	0.855123
ENSG00000164916	7	4683388	4811074	+	127687	13407	FOXK1	3572.44	3747.76	3762.87	3662.77	0.933765	-0.0988681	0.95955	-0.0595695	0.678305	0.855235
ENSG00000138604	15	69452923	69564556	+	111634	6161	GLCE	2587.48	2733.31	2705.07	2892.16	1.09712	0.133725	1.04347	0.0613865	0.678338	0.855235
ENSG00000135912	2	219575568	219620139	+	44572	7685	TTLL4	2746.88	3215.77	3228.24	3145.57	0.933205	-0.0997346	0.959482	-0.059673	0.678392	0.855235
ENSG00000146676	7	44915896	44924960	-	9065	9065	PURB	7751.16	7709.86	7725.85	7619.9	0.949102	-0.0753648	0.963074	-0.0542814	0.678421	0.855235
ENSG00000169432	2	167051695	167232503	-	180809	10368	SCN9A	320.302	267.014	273.471	230.691	0.826747	-0.274482	0.964501	-0.052145	0.678457	0.855235
ENSG00000133115	13	39540062	39565203	-	25142	2205	STOML3	50.8408	76.662	81.5865	48.9619	0.761186	-0.393679	0.968357	-0.046389	0.67858	0.855304
ENSG00000105989	7	116916685	116963343	-	46659	3005	WNT2	410.862	392.729	396.626	370.805	0.835252	-0.259716	0.963886	-0.0530662	0.678624	0.855304
ENSG00000185519	1	16384264	16400127	-	15864	1701	FAM131C	115.037	127.172	130.102	110.693	0.870791	-0.199602	0.960928	-0.0574991	0.678651	0.855304
ENSG00000175130	1	32799433	32801980	-	2548	1699	MARCKSL1	26216	29144.9	28695.3	31673.5	1.08735	0.120819	1.04333	0.0612021	0.678794	0.855339
ENSG00000204060	1	41827594	41849262	+	21669	2398	FOXO6	700.274	874.158	872.049	886.026	0.866883	-0.206091	0.96129	-0.0569566	0.678816	0.855339
ENSG00000080986	18	2571510	2616634	+	45125	3600	NDC80	2400.72	2491.93	2449.25	2732.02	1.09303	0.128334	1.04341	0.0613056	0.67885	0.855339
ENSG00000137075	9	36336393	36487545	-	151153	6138	RNF38	4265.88	4494.21	4505.21	4432.29	0.933795	-0.098822	0.959611	-0.0594783	0.678864	0.855339
ENSG00000136250	7	36552456	36764154	-	211699	3609	AOAH	890.429	726.507	730.559	703.715	0.868703	-0.203066	0.961183	-0.0571173	0.67912	0.855604
ENSG00000137259	6	26033320	26033796	-	477	477	HIST1H2AB	10.3216	7.30789	7.20145	7.90662	1.1986	0.261354	1.03729	0.0528207	0.679204	0.855625
ENSG00000105699	19	35739233	35758867	+	19635	2916	LSR	17383	19197.7	19720.4	16257.9	0.926693	-0.109836	0.958886	-0.0605688	0.67923	0.855625
ENSG00000169340	16	20370492	20416059	-	45568	2276	PDILT	0.91558	0.848861	0.713996	1.60748	1.71086	0.774723	1.02635	0.0375263	0.679452	NA
ENSG00000176299	14	20248401	20249516	+	1116	1116	OR4M1	0.398983	0.265714	0.147248	0.93209	3.12573	1.64419	1.01788	0.0255687	0.679466	NA
ENSG00000111670	12	102139275	102224716	-	85442	9620	GNPTAB	4593.43	4608.88	4459.45	5449.44	1.07083	0.0987247	1.042	0.0593547	0.67959	0.85602
ENSG00000100034	22	22273793	22307209	-	33417	7318	PPM1F	2802.25	2856.03	2831.65	2993.15	1.07411	0.103141	1.04238	0.0598803	0.679684	0.856078
ENSG00000146112	6	30644166	30655672	-	11507	4599	PPP1R18	4529.24	4385.52	4402.91	4287.66	0.920274	-0.119865	0.958602	-0.0609961	0.679728	0.856078
ENSG00000186393	17	38922490	38928414	-	5925	1733	KRT26	0.407663	0.281494	0.248685	0.466045	1.9707	0.978707	1.02395	0.0341474	0.679749	NA
ENSG00000254999	3	10157276	10168874	+	11599	1233	BRK1	15335.9	14009.9	14314.1	12298.7	0.943585	-0.0837759	0.961585	-0.0565144	0.679834	0.856152
ENSG00000146809	7	123207064	123277951	+	70888	3295	ASB15	2.67228	2.65871	2.86314	1.5088	0.720051	-0.47383	0.970219	-0.0436181	0.680016	0.856321
ENSG00000256235	5	150157508	150176296	+	18789	2332	SMIM3	2.39995	2.40551	2.60096	1.30612	1.30941	0.388913	1.03258	0.0462532	0.680095	0.856321
ENSG00000249222	22	43035809	43036607	-	799	799	ATP5L2	9.13336	8.85522	8.67928	9.84487	1.15119	0.203123	1.04021	0.0568739	0.680107	0.856321
ENSG00000257327	12	104235229	104238442	+	3214	674	RP11-650K20.3	15.308	15.1818	14.6966	17.9115	1.1341	0.181551	1.04135	0.0584605	0.680358	0.856524
ENSG00000008196	6	50786436	50815326	+	28891	6149	TFAP2B	2.78057	6.89451	7.56143	3.14307	1.53006	0.61359	1.02836	0.0403411	0.680405	0.856524
ENSG00000116704	1	67465015	67519782	-	54768	7154	SLC35D1	1846.4	1961.68	1974.56	1889.26	0.916049	-0.126503	0.958616	-0.0609744	0.680457	0.856524
ENSG00000198523	6	118869461	118881893	+	12433	2001	PLN	179.807	165.107	167.095	153.92	0.837697	-0.255499	0.963989	-0.0529113	0.680493	0.856524
ENSG00000204188	6	33551515	33556803	+	5289	960	GGNBP1	6.41584	5.44072	5.52433	4.97044	0.825522	-0.276622	0.964912	-0.0515304	0.680541	0.856524
ENSG00000141540	17	72209653	72258155	+	48503	5371	TTYH2	510.218	448.797	450.794	437.563	0.905798	-0.142738	0.958815	-0.0606755	0.680682	0.856524
ENSG00000100012	22	30843946	30868036	-	24091	3663	SEC14L3	8.03575	5.90917	5.48772	8.27983	1.30175	0.380454	1.03272	0.0464443	0.680696	0.856524
ENSG00000084754	2	26413504	26467594	-	54091	3971	HADHA	15900.1	17036.7	17231.6	15940.4	0.949658	-0.0745196	0.963408	-0.0537817	0.680711	0.856524
ENSG00000171962	17	17876127	17920203	+	44077	7332	LRRC48	579.238	722.765	708.311	804.07	1.10998	0.150536	1.04271	0.0603369	0.68076	0.856524
ENSG00000166908	12	57984957	57997198	+	12242	3296	PIP4K2C	5236.16	5643.63	5660.5	5548.71	0.940684	-0.0882184	0.960996	-0.0573973	0.680795	0.856524
ENSG00000129235	17	6544078	6547861	+	3784	3784	TXNDC17	3666.17	3849.03	3918.07	3460.68	0.922329	-0.116646	0.958826	-0.0606598	0.680904	0.856524
ENSG00000189401	X	69282341	69284029	+	1689	1689	OTUD6A	1.90129	2.00619	1.8673	2.78744	1.58759	0.666836	1.02755	0.0392096	0.680945	0.856524
ENSG00000214114	1	39328636	39347289	-	18654	5313	MYCBP	2826.17	2959.44	2951.97	3001.44	1.07837	0.108854	1.04261	0.0601927	0.680976	0.856524
ENSG00000243444	9	112403068	112713755	+	310688	9715	PALM2	296.748	269.628	262.516	309.637	1.13602	0.183991	1.04111	0.0581165	0.681036	0.856524
ENSG00000273274	1	32930670	32962287	+	31618	12834	ZBTB8B	167.282	208.412	210.915	194.329	0.851708	-0.23157	0.962953	-0.0544622	0.681114	0.856524
ENSG00000145908	5	150273954	150284545	-	10592	4411	ZNF300	2081.67	2518.82	2452.76	2890.42	1.13595	0.183899	1.04109	0.0580989	0.681138	0.856524
ENSG00000134460	10	6052652	6104288	-	51637	3176	IL2RA	339.404	306.635	303.924	321.884	0.874618	-0.193275	0.961006	-0.0573827	0.681152	0.856524
ENSG00000066027	1	212458879	212535200	+	76322	3820	PPP2R5A	6156.5	6595.68	6726.76	5858.4	0.93127	-0.102728	0.959535	-0.0595926	0.681191	0.856524
ENSG00000143140	1	147228332	147245484	-	17153	3256	GJA5	1654.41	719.244	723.982	692.595	0.867718	-0.204702	0.961603	-0.0564866	0.681201	0.856524
ENSG00000119919	10	101292690	101296278	+	3589	2094	NKX2-3	11.9753	11.7865	12.4617	7.98811	0.805968	-0.311205	0.966329	-0.0494131	0.681204	0.856524
ENSG00000128789	18	12658737	12725739	+	67003	2734	PSMG2	4881.61	4540.27	4494.93	4795.3	1.06564	0.0917152	1.04103	0.0580078	0.681277	0.856524
ENSG00000174917	19	5678432	5680907	-	2476	1854	C19orf70	3195.28	2890.13	2867	3020.19	1.10545	0.144635	1.04281	0.0604737	0.681288	0.856524
ENSG00000112320	6	107811162	107981357	+	170196	5774	SOBP	503.552	430.914	415.266	518.936	1.14105	0.190367	1.04067	0.0575184	0.681514	0.856602
ENSG00000142669	1	26605667	26608007	+	2341	1780	SH3BGRL3	10749.2	10479.6	10588.8	9865.53	0.928537	-0.106969	0.959299	-0.0599472	0.681524	0.856602
ENSG00000182866	1	32716840	32751766	+	34927	3337	LCK	602.215	457.1	444.294	529.132	1.15088	0.202733	1.03998	0.056559	0.681534	0.856602
ENSG00000108264	17	35766965	35839835	+	72871	5654	TADA2A	1848.3	2080.29	2108.48	1921.71	0.929858	-0.104917	0.959424	-0.0597599	0.681536	0.856602
ENSG00000167114	9	131102925	131123749	+	20825	3110	SLC27A4	1951.25	1872.77	1889.19	1780.45	0.942282	-0.0857698	0.961416	-0.0567679	0.681591	0.856614
ENSG00000205883	8	11839830	11842099	+	2270	234	DEFB135	0.47314	0.407923	0.382989	0.548176	1.55483	0.636753	1.02787	0.0396514	0.681705	NA
ENSG00000204540	6	31082527	31107869	+	25343	5781	PSORS1C1	569.129	523.668	513.233	582.366	1.13122	0.177879	1.04131	0.0584045	0.681719	0.856659
ENSG00000146707	7	76239303	76256578	-	17276	1861	POMZP3	822.123	697.446	683.041	778.471	1.11916	0.162421	1.04207	0.0594576	0.68172	0.856659
ENSG00000089289	X	69353299	69386174	+	32876	1862	IGBP1	6078.78	5266.28	5343.8	4830.22	0.937054	-0.0937964	0.960402	-0.0582902	0.681809	0.856713
ENSG00000232810	6	31543344	31546113	+	2770	1676	TNF	589.192	579.128	564.909	659.107	1.16414	0.219264	1.03898	0.0551709	0.682007	0.856903
ENSG00000258386	14	32476108	32487891	+	11784	276	RP11-187E13.2	0.663057	0.775037	0.836309	0.43038	0.672149	-0.573148	0.972065	-0.0408749	0.682087	NA
ENSG00000070087	3	149682691	149768575	-	85885	3440	PFN2	11856.1	11290.6	11531.4	9936.3	0.901952	-0.148877	0.959213	-0.0600767	0.682267	0.857024
ENSG00000047579	6	15523032	15663289	-	140258	3078	DTNBP1	1833.92	1713.9	1744.35	1542.66	0.926598	-0.109984	0.959242	-0.0600328	0.682367	0.857024
ENSG00000159961	17	3323862	3324827	+	966	966	OR3A3	0.756569	0.6767	0.675579	0.683006	1.57987	0.659808	1.02746	0.039083	0.682419	NA
ENSG00000188487	11	15133970	15268754	+	134785	3330	INSC	10.8078	3.55926	3.65931	2.9965	0.773265	-0.370965	0.968321	-0.0464431	0.682469	0.857024
ENSG00000117983	11	1244296	1283406	+	39111	18611	MUC5B	2636.57	2856.82	2946.21	2353.99	1.29204	0.369654	1.03275	0.0464932	0.682475	0.857024
ENSG00000163832	3	47537130	47555251	-	18122	3313	ELP6	2000.33	2027.77	2019.22	2075.88	1.0567	0.0795599	1.03894	0.0551125	0.682493	0.857024
ENSG00000166987	12	57914493	57923931	+	9439	5646	MBD6	7428.03	7199.39	7275	6774.08	0.914956	-0.128226	0.958886	-0.0605681	0.682497	0.857024
ENSG00000172269	11	118967213	118979041	-	11829	5280	DPAGT1	4663.18	4492.35	4533.48	4260.98	0.941371	-0.0871641	0.96129	-0.0569564	0.682501	0.857024
ENSG00000196562	20	46285092	46415360	-	130269	6657	SULF2	6475.63	6487.68	6556.14	6102.57	0.890978	-0.166539	0.959924	-0.0590084	0.682509	0.857024
ENSG00000268208	14	78227711	78228033	-	323	33	AC008372.1	2.65228	3.04897	3.19646	2.21931	0.84129	-0.249325	0.964026	-0.0528564	0.682521	0.857024
ENSG00000179477	17	7975954	7991021	-	15068	2656	ALOX12B	29.3631	23.6606	23.533	24.3784	0.823546	-0.280079	0.965367	-0.0508501	0.682586	0.857048
ENSG00000220702	22	44761431	44762164	+	734	606	RP1-32I10.10	0.815718	1.06577	1.01603	1.34555	1.45826	0.544248	1.02912	0.0414051	0.682642	NA
ENSG00000213145	14	105952654	105955284	+	2631	2485	CRIP1	1208.97	1221.89	1210.06	1288.48	1.12829	0.174136	1.04133	0.058432	0.682735	0.85717
ENSG00000168026	3	39149152	39180394	+	31243	7720	TTC21A	900.727	1049.61	1071.41	927.027	0.907531	-0.139981	0.959058	-0.0603104	0.682776	0.85717
ENSG00000198797	1	177140633	177251558	+	110926	3953	BRINP2	173.213	222.107	233.033	160.646	0.7712	-0.374822	0.968492	-0.0461878	0.682984	0.857373
ENSG00000125375	14	50779044	50802276	+	23233	3664	ATP5S	1108.16	1094.59	1120.71	947.711	0.941132	-0.0875303	0.961292	-0.0569541	0.683111	0.857474
ENSG00000171481	9	125437315	125438432	+	1118	1118	OR1L3	1.27227	3.10955	3.38585	1.55533	1.37049	0.454695	1.03064	0.0435361	0.683195	NA
ENSG00000167548	12	49412758	49453557	-	40800	20476	KMT2D	9506.96	9596.18	9661.72	9227.49	0.923161	-0.115345	0.959153	-0.0601669	0.68327	0.857615
ENSG00000088325	20	30327074	30389608	+	62535	3605	TPX2	9671.19	10811.6	10839	10657.6	0.920412	-0.119649	0.959073	-0.0602879	0.683408	0.857731
ENSG00000128165	22	50919985	50924869	+	4885	4276	ADM2	496.62	466.323	448.922	564.199	1.13476	0.182391	1.04076	0.0576422	0.683514	0.857805
ENSG00000164054	3	48509197	48542259	-	33063	4586	SHISA5	15969.2	14886.9	14785.4	15457.7	1.06352	0.0888412	1.0404	0.0571418	0.68369	0.857814
ENSG00000105639	19	17935589	17958880	-	23292	6813	JAK3	1883.73	1424.37	1394.03	1595.05	1.10754	0.147353	1.04234	0.059828	0.683692	0.857814
ENSG00000100284	22	35695268	35743985	+	48718	5869	TOM1	3183.94	3061.77	3101.6	2837.78	0.935332	-0.0964501	0.96032	-0.0584127	0.683739	0.857814
ENSG00000179755	16	34256507	34257278	+	772	772	CTD-2144E22.5	0.213506	0.283383	0.178934	0.87091	2.73349	1.45074	1.01896	0.0270992	0.683743	NA
ENSG00000113916	3	187439165	187463515	-	24351	5938	BCL6	8925.31	8580.92	8453.88	9295.52	1.08407	0.116451	1.04255	0.060122	0.683751	0.857814
ENSG00000135119	12	117176096	117291436	+	115341	6152	RNFT2	525.577	613.028	623.323	555.118	0.894197	-0.161335	0.959898	-0.0590475	0.683777	0.857814
ENSG00000168679	1	110905470	110933704	-	28235	3167	SLC16A4	445.388	436.569	439.336	421.008	0.898131	-0.155003	0.959652	-0.0594168	0.6838	0.857814
ENSG00000124568	6	25783125	25832287	-	49163	2044	SLC17A1	1.52349	1.64431	1.74037	1.10398	0.710454	-0.493186	0.971045	-0.0423903	0.683849	NA
ENSG00000165588	14	57267425	57277197	-	9773	2470	OTX2	4.90986	8.00508	7.72371	9.58783	1.43892	0.52499	1.02926	0.0416038	0.683953	0.857946
ENSG00000111305	12	13236494	13256619	-	20126	3007	GSG1	4.90401	5.3389	5.09648	6.70253	1.24026	0.310643	1.03442	0.0488255	0.683998	0.857946
ENSG00000132153	3	47844399	47891685	+	47287	7735	DHX30	8495.77	9107.71	9206.18	8553.86	0.954552	-0.067105	0.965394	-0.0508108	0.684062	0.857968
ENSG00000118418	6	79910962	79944406	-	33445	872	HMGN3	11611.7	11790.4	12149.4	9770.87	0.921052	-0.118646	0.959182	-0.0601238	0.684126	0.85799
ENSG00000162704	1	183592401	183604892	-	12492	5482	ARPC5	19925	19352.7	19702.6	17384.2	0.946513	-0.0793056	0.962702	-0.0548394	0.684326	0.858183
ENSG00000143847	1	202995626	203047868	+	52243	9707	PPFIA4	1636.86	2208.64	2165.9	2449.05	1.14452	0.194744	1.03992	0.0564701	0.684465	0.858298
ENSG00000103932	15	41809374	41836467	-	27094	7046	RPAP1	2448.36	2333	2308.09	2473.16	1.05626	0.0789698	1.03866	0.0547193	0.684578	0.858382
ENSG00000163898	3	185224050	185270401	-	46352	4122	LIPH	743.304	924.276	938.536	844.063	0.840103	-0.251363	0.964455	-0.052214	0.684656	0.858421
ENSG00000196268	19	21579921	21610375	+	30455	11214	ZNF493	1945.81	1910.7	1881.98	2072.27	1.09187	0.126805	1.04255	0.060113	0.684749	0.85848
ENSG00000204403	11	104756445	104769397	-	12953	1786	CASP12	16.2764	12.4241	12.7112	10.8093	0.861979	-0.214276	0.962681	-0.0548708	0.684833	0.858527
ENSG00000163081	2	223162866	223169936	+	7071	1932	CCDC140	0.632209	0.40615	0.354075	0.699067	1.88614	0.915437	1.02404	0.0342711	0.684947	NA
ENSG00000165209	9	125871779	126030855	-	159077	8085	STRBP	4969.6	4872.19	4840.12	5052.57	1.05953	0.0834264	1.03944	0.0558113	0.684982	0.858607
ENSG00000132334	10	129705325	129884119	+	178795	11299	PTPRE	1338.5	1213.48	1214.53	1207.59	0.920046	-0.120222	0.959268	-0.0599945	0.685004	0.858607
ENSG00000039139	5	13690440	13944652	-	254213	16475	DNAH5	611.837	808.958	791.395	907.754	1.13073	0.177249	1.04078	0.0576595	0.685036	0.858607
ENSG00000133142	X	102831159	102842657	+	11499	2511	TCEAL4	8129.17	7089.51	7043.68	7347.28	1.07722	0.107307	1.042	0.0593502	0.685182	0.858715
ENSG00000109576	4	170981373	171012850	-	31478	2981	AADAT	445.397	494.112	475.097	601.068	1.12151	0.165442	1.04134	0.0584432	0.685232	0.858715
ENSG00000267985	7	72459478	72464996	+	5519	78	AC005488.1	6.8497	6.22379	6.45044	4.94889	0.804008	-0.314719	0.967048	-0.0483407	0.685262	0.858715
ENSG00000111241	12	4537321	4554780	-	17460	1209	FGF6	1.14901	1.91618	2.08899	0.944119	0.568155	-0.815644	0.975465	-0.0358378	0.685265	NA
ENSG00000136931	9	127243516	127269709	-	26194	3421	NR5A1	400.469	519.151	490.861	678.281	1.36516	0.44907	1.03044	0.0432562	0.685477	0.858927
ENSG00000169488	14	20443603	20444818	+	1216	1216	OR4K15	0.209315	0.391483	0.274662	1.0486	3.63373	1.86145	1.0158	0.0226128	0.68553	NA
ENSG00000118523	6	132269316	132272513	-	3198	2339	CTGF	21632.2	22198.1	22497.5	20514	0.874876	-0.19285	0.961709	-0.0563271	0.685665	0.859104
ENSG00000115165	2	158271131	158345473	-	74343	3428	CYTIP	785.896	678.813	673.685	707.652	0.875492	-0.191833	0.961673	-0.0563815	0.685765	0.859172
ENSG00000168259	17	40128451	40173394	-	44944	9373	DNAJC7	6218.13	5465.43	5500.06	5270.6	0.945726	-0.0805063	0.962607	-0.0549812	0.685897	0.859279
ENSG00000131264	X	72667090	72675081	+	7992	1515	CDX4	0.314618	0.377646	0.289954	0.87091	2.05627	1.04003	1.02257	0.0322054	0.685916	NA
ENSG00000164830	8	107282473	107764922	+	482450	7202	OXR1	5437.3	5591.96	5711.89	4917.33	0.920429	-0.119622	0.959401	-0.0597935	0.685978	0.859291
ENSG00000167617	19	54976210	54984411	-	8202	903	CDC42EP5	731.314	599.925	589.787	656.95	1.14217	0.191783	1.03981	0.0563181	0.686045	0.859291
ENSG00000069966	15	52413117	52483566	-	70450	7487	GNB5	1601.98	1426.37	1437.16	1365.68	0.931058	-0.103058	0.960039	-0.0588346	0.686056	0.859291
ENSG00000262730	17	7829249	7833940	-	4692	348	RP11-1099M24.7	0.283611	0.334027	0.36286	0.171843	0.615878	-0.699284	0.974201	-0.0377086	0.686112	NA
ENSG00000163624	4	85504132	85572491	+	68360	4461	CDS1	2618.83	2629.58	2603.58	2775.84	1.08469	0.117281	1.04225	0.059706	0.686114	0.859291
ENSG00000163463	1	155141884	155145951	-	4068	3826	KRTCAP2	2116.05	2152.51	2125.01	2307.19	1.07929	0.110077	1.04201	0.0593734	0.68614	0.859291
ENSG00000175073	8	67540722	67579452	-	38731	9942	VCPIP1	2894.27	2578.03	2594.43	2485.78	0.938557	-0.0914841	0.961076	-0.0572771	0.686231	0.859304
ENSG00000163803	2	28680012	28866654	+	186643	8238	PLB1	509.16	604.306	613.704	551.437	0.904494	-0.144818	0.95969	-0.059359	0.686303	0.859304
ENSG00000221826	19	43225790	43244721	-	18932	3486	PSG3	2.22227	3.26865	3.32037	2.97772	1.51004	0.594584	1.02788	0.0396671	0.686329	0.859304
ENSG00000128340	22	37621301	37640488	-	19188	2532	RAC2	865.215	723.905	704.404	833.593	1.13625	0.184274	1.04017	0.0568235	0.686336	0.859304
ENSG00000198042	8	33342268	33358778	+	16511	4846	MAK16	1993.99	1818.13	1834	1728.82	0.941393	-0.0871311	0.961639	-0.0564333	0.68648	0.859426
ENSG00000148136	9	107288534	107289490	-	957	957	OR13C4	0.159507	0.281881	0.331994	0	0.465377	-1.10353	0.978642	-0.0311467	0.686754	NA
ENSG00000158901	20	44179792	44207965	-	28174	1529	WFDC8	41.1904	35.887	36.4198	32.8901	0.809946	-0.304102	0.966909	-0.0485478	0.686803	0.859772
ENSG00000182898	1	152056620	152061540	-	4921	3603	TCHHL1	0.971844	1.08791	1.0161	1.49188	1.56667	0.647701	1.02707	0.0385369	0.686833	NA
ENSG00000165584	X	48205863	48216142	-	10280	1611	SSX3	1.64266	1.16175	1.02704	1.91951	1.71142	0.775198	1.02542	0.0362182	0.687039	NA
ENSG00000129055	3	134196548	134205558	-	9011	2359	ANAPC13	4501.59	4598.54	4699.97	4027.95	0.941011	-0.0877172	0.961616	-0.0564669	0.687112	0.859794
ENSG00000101438	20	37353105	37358015	+	4911	2574	SLC32A1	2.1415	10.387	11.8263	2.29054	0.728927	-0.456153	0.970809	-0.0427412	0.687134	0.859794
ENSG00000095752	19	55875757	55881831	-	6075	2671	IL11	168.563	170.823	173.919	153.407	0.874304	-0.193793	0.962002	-0.0558877	0.687186	0.859794
ENSG00000143575	1	154244987	154248351	+	3365	2155	HAX1	7379.11	7919.62	7998.54	7475.69	0.947452	-0.0778748	0.963179	-0.0541243	0.687225	0.859794
ENSG00000109458	4	144257915	144395721	+	137807	10119	GAB1	1465.78	1583.03	1545.92	1791.75	1.07261	0.101123	1.04134	0.0584418	0.68726	0.859794
ENSG00000136504	17	47865917	47906458	+	40542	6085	KAT7	4074.78	3943.53	3946.97	3924.17	0.938446	-0.091655	0.961154	-0.0571602	0.687265	0.859794
ENSG00000030582	17	42422614	42430470	+	7857	3520	GRN	30259.5	28565	29038.5	25901.9	0.92634	-0.110386	0.959802	-0.0591905	0.68727	0.859794
ENSG00000172500	11	65651212	65656010	-	4799	3353	FIBP	6084.98	5980.86	5966.88	6059.55	1.06866	0.0958005	1.04087	0.0577914	0.687271	0.859794
ENSG00000258555	22	24666866	24838324	+	171459	6204	SPECC1L-ADORA2A	5.40646	5.3206	5.40833	4.82715	0.868527	-0.203357	0.962512	-0.0551233	0.687279	0.859794
ENSG00000223638	19	56270380	56274541	+	4162	1035	RFPL4A	5.80482	16.3736	18.516	4.32271	0.746916	-0.420981	0.970141	-0.0437343	0.687303	0.859794
ENSG00000132694	1	156904632	157015162	-	110531	9392	ARHGEF11	6072.42	6620.46	6633.7	6545.99	0.947361	-0.0780131	0.963161	-0.0541511	0.687333	0.859794
ENSG00000127125	1	42921788	42939056	+	17269	2628	PPCS	6613.69	6675.74	6748.5	6266.48	0.937994	-0.0923496	0.961104	-0.0572363	0.687531	0.859936
ENSG00000137312	6	30695486	30710510	-	15025	3186	FLOT1	23337.3	21426.7	21737.1	19680.6	0.937211	-0.0935546	0.960978	-0.0574243	0.687539	0.859936
ENSG00000255804	14	23102673	23103716	-	1044	1044	OR6J1	0.325292	0.368097	0.312428	0.681235	1.79393	0.843126	1.02454	0.0349765	0.687676	NA
ENSG00000099834	11	616565	626078	-	9514	3873	CDHR5	22.0253	22.894	23.1883	21.2388	0.854327	-0.227139	0.963792	-0.0532069	0.68773	0.86005
ENSG00000117724	1	214776538	214837931	+	61394	11663	CENPF	10435.7	12224.8	12195.9	12387.5	0.914682	-0.128658	0.959603	-0.0594908	0.687759	0.86005
ENSG00000145675	5	67511548	67597649	+	86102	10791	PIK3R1	5160.63	4812.43	4838.14	4667.78	0.905676	-0.142934	0.959854	-0.0591138	0.68777	0.86005
ENSG00000205744	19	6467218	6482568	-	15351	4657	DENND1C	1347.61	1398.78	1383.06	1487.24	1.08756	0.121095	1.04208	0.0594626	0.687819	0.860054
ENSG00000115598	2	102803433	102856462	+	53030	2644	IL1RL2	451.738	380.961	387.073	346.578	0.901263	-0.14998	0.960103	-0.0587392	0.687973	0.860188
ENSG00000154553	4	186422851	186456766	-	33916	8080	PDLIM3	2933.83	2773	2807.23	2580.46	0.865719	-0.208028	0.962892	-0.0545539	0.688142	0.860341
ENSG00000055332	2	37326353	37384208	-	57856	10753	EIF2AK2	11793.9	12091.6	12102.4	12031	0.933573	-0.0991656	0.960547	-0.0580718	0.688221	0.860381
ENSG00000157193	1	53711217	53793742	-	82526	7077	LRP8	2546.65	1895.33	1839.42	2209.78	1.11498	0.15702	1.04119	0.0582344	0.688441	0.860559
ENSG00000166881	12	57449426	57481846	-	32421	5708	TMEM194A	3866.9	4210.16	4133.9	4639.09	1.07187	0.100128	1.04112	0.0581364	0.688494	0.860559
ENSG00000163481	2	219528587	219537134	-	8548	2323	RNF25	2250.88	2216.78	2216.49	2218.39	1.05973	0.0836966	1.03918	0.0554414	0.688503	0.860559
ENSG00000109618	4	25121627	25162204	-	40578	6381	SEPSECS	1360.02	1190.86	1202.76	1123.94	0.937803	-0.0926433	0.96118	-0.0571221	0.688648	0.860682
ENSG00000198812	12	70002351	70004942	-	2592	2592	LRRC10	0.489071	0.490428	0.411911	0.93209	1.96374	0.973605	1.02295	0.0327335	0.688784	NA
ENSG00000160679	1	153606525	153618782	+	12258	5558	CHTOP	11744.7	12163.1	12089.4	12577.7	1.04156	0.058743	1.03299	0.0468262	0.688807	0.860822
ENSG00000129657	17	75082798	75213179	+	130382	10846	SEC14L1	5602.85	5182.31	5076.08	5779.88	1.07602	0.10571	1.04144	0.0585789	0.688959	0.860947
ENSG00000130653	9	140354404	140444986	-	90583	8971	PNPLA7	723.252	552.298	543.519	601.679	1.14086	0.190124	1.03938	0.0557288	0.689026	0.860947
ENSG00000151690	2	191273081	191373931	+	100851	6031	MFSD6	3693.7	3584.34	3545.71	3801.61	1.06849	0.0955705	1.04065	0.0574867	0.689082	0.860947
ENSG00000168995	19	51645556	51656783	+	11228	2043	SIGLEC7	247.026	197.441	192.092	227.528	0.882858	-0.179747	0.96159	-0.0565056	0.689093	0.860947
ENSG00000162946	1	231762561	232177018	+	414458	12137	DISC1	630.933	661.966	664.231	649.229	0.930633	-0.103716	0.960351	-0.0583659	0.689245	0.861073
ENSG00000115641	2	105974169	106054970	-	80802	6626	FHL2	6733.07	6321.08	6263.17	6646.83	1.11145	0.152441	1.04124	0.0583078	0.689288	0.861073
ENSG00000154620	Y	15815447	15817904	+	2458	1669	TMSB4Y	2.38184	2.58137	2.52108	2.92048	1.27828	0.354201	1.03217	0.0456772	0.689387	0.861103
ENSG00000131389	3	14444076	14530857	+	86782	8262	SLC6A6	5803.81	5388.91	5138.4	6798.01	1.10387	0.142573	1.04158	0.0587683	0.689405	0.861103
ENSG00000178217	10	82297658	82406316	+	108659	4584	SH2D4B	39.7829	43.408	42.3559	49.3257	1.12868	0.174631	1.04015	0.0567913	0.68949	0.861152
ENSG00000112877	5	612387	667283	+	54897	3658	CEP72	884.473	955.405	950.291	984.171	1.07396	0.102935	1.04119	0.0582324	0.689626	0.861219
ENSG00000168397	2	242576628	242613272	+	36645	6638	ATG4B	6400.8	6282.81	6341.08	5955.04	0.935791	-0.0957414	0.960978	-0.0574247	0.689643	0.861219
ENSG00000063241	19	55964352	55973710	-	9359	4408	ISOC2	5340.3	4939.3	4891.06	5210.61	1.09167	0.126532	1.04182	0.0591121	0.689684	0.861219
ENSG00000114686	3	131181056	131221827	-	40772	2715	MRPL3	13304.9	13523.3	13704.6	12503.5	0.946206	-0.0797739	0.96303	-0.054347	0.689765	0.861262
ENSG00000166930	11	60197062	60222687	+	25626	897	MS4A5	0.356813	0.425476	0.356125	0.815579	2.0959	1.06757	1.02181	0.0311335	0.690047	NA
ENSG00000100023	22	22006559	22054304	+	47746	8462	PPIL2	4441.77	4788.95	4737	5081.14	1.07123	0.0992722	1.04087	0.0577845	0.690106	0.861593
ENSG00000163382	1	156561554	156564091	+	2538	1933	APOA1BP	10128.8	10124.3	10328.5	8975.52	0.92837	-0.107228	0.96027	-0.0584882	0.690123	0.861593
ENSG00000091483	1	241660903	241683061	-	22159	2142	FH	6866.02	7346.07	7378.11	7165.89	1.07204	0.100357	1.04094	0.057886	0.690202	0.861633
ENSG00000238091	2	114204992	114205429	-	438	438	AC016745.1	1.39621	2.14971	2.34784	1.03521	0.596469	-0.745481	0.97525	-0.0361561	0.690393	NA
ENSG00000137275	6	3064225	3115421	+	51197	4231	RIPK1	3618.61	3448.31	3409.41	3667.11	1.05251	0.0738386	1.03712	0.0525775	0.690635	0.862095
ENSG00000269510	9	35042390	35042824	-	435	435	FLJ00273	3.58032	2.84647	2.65875	3.90239	1.25022	0.322181	1.03297	0.0467947	0.690724	0.862095
ENSG00000165282	9	35088685	35096591	-	7907	7202	PIGO	3694.63	3558.61	3588.04	3393.02	0.936002	-0.0954166	0.961118	-0.0572146	0.69074	0.862095
ENSG00000135604	6	144471663	144509507	+	37845	1926	STX11	216.885	205.921	198.905	245.388	1.13178	0.178591	1.03972	0.0561947	0.690759	0.862095
ENSG00000182261	11	7980971	7986973	-	6003	2531	NLRP10	2.6652	3.83197	3.99283	2.92711	0.728133	-0.457726	0.971328	-0.0419691	0.690974	0.862305
ENSG00000181817	1	36856839	36863493	-	6655	1496	LSM10	2446.87	2506.58	2545.24	2289.12	0.931295	-0.10269	0.96061	-0.057978	0.691021	0.862306
ENSG00000146433	6	158957468	159056460	+	98993	5390	TMEM181	3821.65	4192.2	4224.04	4013.06	0.945025	-0.0815753	0.962846	-0.0546237	0.691181	0.862369
ENSG00000139714	12	122089024	122110537	-	21514	1480	MORN3	157.114	188.523	191.564	171.419	0.894284	-0.161195	0.961038	-0.0573343	0.691181	0.862369
ENSG00000122034	13	27998681	28009958	+	11278	2999	GTF3A	10375.1	10024.8	10255.6	8727.06	0.926168	-0.110654	0.960267	-0.0584928	0.691228	0.862369
ENSG00000148950	11	31453948	31531192	-	77245	2854	IMMP1L	1046.71	1059.73	1078.99	951.38	0.931182	-0.102865	0.960626	-0.057954	0.691258	0.862369
ENSG00000151445	14	77893018	77924295	-	31278	3695	VIPAS39	2316.34	2516.18	2528.44	2447.24	0.949724	-0.0744197	0.964148	-0.0526727	0.691439	0.862484
ENSG00000120725	5	138282409	138629246	-	346838	4011	SIL1	3778.4	3290.72	3294.72	3268.2	1.07713	0.107189	1.04119	0.0582398	0.691527	0.862484
ENSG00000171611	6	42883727	42893573	+	9847	1123	PTCRA	13.5032	10.7369	10.595	11.5351	1.14931	0.200766	1.03836	0.0543	0.691533	0.862484
ENSG00000215612	4	8847802	8873543	-	25742	2142	HMX1	2.85944	3.1021	3.1997	2.55309	0.793299	-0.334063	0.96857	-0.0460716	0.691575	0.862484
ENSG00000254462	11	57480077	57559058	+	78982	585	TMX2-CTNND1	1.42676	1.18296	1.13661	1.44368	1.27329	0.348556	1.03201	0.0454502	0.691591	NA
ENSG00000174450	15	23684645	23692381	-	7737	3030	GOLGA6L2	4.60303	4.32825	3.9117	6.67138	0.681951	-0.552261	0.972923	-0.0396018	0.691616	0.862484
ENSG00000074771	6	155716504	155777037	-	60534	2042	NOX3	0.640048	0.485139	0.408851	0.914257	1.91568	0.937858	1.023	0.0328098	0.691653	NA
ENSG00000144843	3	119298115	119308792	+	10678	4615	ADPRH	988.941	955.815	954.959	960.633	0.941083	-0.0876064	0.962039	-0.0558334	0.691686	0.862484
ENSG00000101213	20	62159778	62168723	-	8946	2523	PTK6	613.387	730.621	749.666	623.497	0.834782	-0.260529	0.965955	-0.049972	0.691698	0.862484
ENSG00000162894	1	207077731	207096592	-	18862	2348	FAIM3	342.86	306.147	296.727	359.134	1.12563	0.17073	1.03997	0.0565457	0.691724	0.862484
ENSG00000203857	1	120049821	120057681	+	7861	2447	HSD3B1	4.79689	5.99082	6.3198	4.14027	0.701929	-0.510603	0.972321	-0.0404948	0.69181	0.862532
ENSG00000112651	6	43021767	43027544	-	5778	2539	MRPL2	3488.32	3259.37	3317.39	2932.96	0.930642	-0.103702	0.960645	-0.0579252	0.691855	0.862532
ENSG00000187569	12	7864050	7870155	+	6106	1079	DPPA3	5.2682	6.74967	6.54321	7.91106	1.28658	0.363536	1.03153	0.0447791	0.69196	0.862573
ENSG00000173702	3	124624289	124672663	-	48375	3496	MUC13	73.2274	42.6956	43.487	38.2444	0.813761	-0.297323	0.967435	-0.0477635	0.691982	0.862573
ENSG00000114098	3	137906109	138017231	+	111123	9829	ARMC8	4694.48	4890.74	4928.96	4675.77	0.955434	-0.0657713	0.966183	-0.0496319	0.692077	0.862618
ENSG00000162959	2	32090129	32236299	-	146171	5220	MEMO1	470.596	505.203	509.249	482.444	0.948292	-0.0765968	0.963774	-0.0532336	0.692111	0.862618
ENSG00000142186	11	65292548	65306175	+	13628	4282	SCYL1	8818.9	8594.71	8590.93	8615.96	1.05047	0.0710392	1.03635	0.0515143	0.6923	0.86274
ENSG00000251369	19	58046625	58071231	-	24607	5083	ZNF550	1427.4	1438.31	1451.48	1364.27	0.927606	-0.108416	0.960476	-0.0581788	0.692303	0.86274
ENSG00000108424	17	45726842	45762871	+	36030	7678	KPNB1	21274.1	20564.1	20383.4	21580.4	1.0442	0.0623942	1.03399	0.0482172	0.692557	0.862963
ENSG00000163935	3	52937588	53080766	-	143179	5676	SFMBT1	2218.54	2326.71	2327.14	2324.29	0.929551	-0.105394	0.960655	-0.0579091	0.692716	0.862963
ENSG00000185787	15	79102829	79190475	+	87647	6584	MORF4L1	23286	21701.3	21775.1	21286.5	1.06197	0.086744	1.03924	0.0555256	0.692764	0.862963
ENSG00000165816	10	115999018	116051272	+	52255	3368	VWA2	668.917	859.941	850.658	912.158	1.17872	0.237216	1.03619	0.0512838	0.692777	0.862963
ENSG00000099956	22	24129150	24176703	+	47554	2481	SMARCB1	6165.53	6530.79	6473.96	6850.47	1.05592	0.0784959	1.0379	0.0536703	0.692786	0.862963
ENSG00000167641	19	38741877	38747231	-	5355	1501	PPP1R14A	1521.2	1664.24	1717.73	1363.37	0.858252	-0.220527	0.964273	-0.0524868	0.692806	0.862963
ENSG00000183434	X	132350697	132352376	-	1680	1680	TFDP3	1.42265	1.60534	1.62852	1.47496	1.37564	0.460104	1.02922	0.0415547	0.692834	NA
ENSG00000124812	6	49801970	49844809	-	42840	2000	CRISP1	3.40036	2.04158	2.12541	1.57002	0.706806	-0.500614	0.972291	-0.0405399	0.692842	0.862963
ENSG00000164530	6	36922209	36932613	+	10405	2190	PI16	84.8233	90.094	88.0922	101.354	1.27327	0.348533	1.03182	0.0451886	0.692855	0.862963
ENSG00000115263	2	162999392	163008914	-	9523	2378	GCG	0.447094	0.525323	0.483562	0.76023	1.44748	0.533542	1.02796	0.0397796	0.692885	NA
ENSG00000132688	1	156638555	156647189	-	8635	5558	NES	3527.93	3292.03	3328.04	3089.51	0.902401	-0.148159	0.960789	-0.0577082	0.69296	0.86301
ENSG00000170608	19	46367247	46377055	+	9809	2192	FOXA3	172.562	243.706	252.686	193.198	0.805612	-0.311842	0.968087	-0.046792	0.693042	0.86301
ENSG00000125409	17	15207128	15244958	-	37831	2608	TEKT3	51.8572	59.559	60.6618	53.3556	0.874012	-0.194275	0.962973	-0.0544329	0.693078	0.86301
ENSG00000147262	X	129518319	129519511	-	1193	1193	GPR119	0.565799	0.658846	0.592727	1.03077	1.75209	0.809075	1.02429	0.0346243	0.693097	NA
ENSG00000108602	17	19641297	19652256	-	10960	3918	ALDH3A1	411.071	471.948	496.826	332.007	0.845012	-0.242957	0.965408	-0.0507896	0.693184	0.86301
ENSG00000140632	16	4853204	4897343	-	44140	5470	GLYR1	5316.19	5529.54	5416.28	6166.63	1.08823	0.12198	1.04132	0.0584067	0.693202	0.86301
ENSG00000204356	6	31919864	31926887	-	7024	2719	NELFE	7906.69	7827.27	7961.72	7071	0.929709	-0.105149	0.960723	-0.0578072	0.693203	0.86301
ENSG00000100968	14	24834879	24848810	+	13932	8437	NFATC4	5853.74	5292.77	5206.66	5777.19	1.1102	0.150818	1.04066	0.0575035	0.69322	0.86301
ENSG00000169436	8	139600478	139926249	-	325772	7830	COL22A1	1446.26	1167.62	1201.98	974.357	0.824699	-0.27806	0.966921	-0.0485297	0.693344	0.863107
ENSG00000269367	12	42624050	42628075	+	4026	135	AC020629.1	0.210748	0.193366	0.158928	0.387078	1.60791	0.685188	1.02577	0.0367101	0.693361	NA
ENSG00000243749	1	35447136	35450954	-	3819	922	ZMYM6NB	449.066	448.304	455.974	405.163	0.905931	-0.142528	0.960674	-0.0578819	0.693421	0.863145
ENSG00000168619	8	39442008	39587583	+	145576	3825	ADAM18	2.83772	6.11464	6.81714	2.16308	0.770834	-0.375508	0.969957	-0.0440071	0.693572	0.863274
ENSG00000213494	17	34310327	34329100	-	18774	4226	CCL14	48.5785	48.8968	45.5357	67.8032	1.20841	0.273113	1.03436	0.0487442	0.693682	0.863353
ENSG00000167034	8	23536206	23540440	-	4235	3271	NKX3-1	188.458	148.649	151.251	134.009	0.892153	-0.164637	0.961598	-0.0564948	0.693773	0.863397
ENSG00000102313	X	54775332	54824673	-	49342	5497	ITIH6	29.9231	22.6938	21.6645	28.4832	1.23427	0.303661	1.03313	0.0470219	0.693864	0.863397
ENSG00000185361	19	4639530	4655580	+	16051	6667	TNFAIP8L1	2139.24	2294.69	2261.84	2479.47	1.08296	0.114979	1.04113	0.0581481	0.693983	0.863397
ENSG00000137145	9	19230433	19374139	+	143707	9341	DENND4C	4265.14	4277.57	4165.41	4908.5	1.08391	0.116246	1.04115	0.0581783	0.693991	0.863397
ENSG00000163600	2	204801471	204826300	+	24830	2645	ICOS	166.592	126.544	127.626	120.458	0.841283	-0.249337	0.965826	-0.0501643	0.694018	0.863397
ENSG00000149564	11	124622026	124632186	-	10161	3373	ESAM	1084.77	1031.63	1016.3	1117.82	1.07158	0.0997425	1.04045	0.0572036	0.694022	0.863397
ENSG00000173193	3	122399465	122449687	+	50223	10495	PARP14	22022.3	20574.3	20190.1	22735.4	1.09726	0.133899	1.04107	0.0580668	0.694056	0.863397
ENSG00000186007	1	205350506	205425082	-	74577	1063	LEMD1	1770.21	1341.38	1331.11	1399.12	1.19374	0.25549	1.03506	0.0497213	0.69419	0.863397
ENSG00000179528	2	74724644	74730443	-	5800	1954	LBX2	59.8022	61.4705	60.3108	67.9941	1.1348	0.182439	1.03891	0.0550773	0.69421	0.863397
ENSG00000204104	2	239229082	239309541	+	80460	4638	TRAF3IP1	2541.58	2583.31	2623.17	2359.08	0.930524	-0.103885	0.960903	-0.0575371	0.694224	0.863397
ENSG00000108622	17	62079954	62097994	-	18041	3243	ICAM2	548.102	509.373	507.042	522.484	0.915025	-0.128117	0.960489	-0.0581595	0.694232	0.863397
ENSG00000141933	19	507299	519654	+	12356	3840	TPGS1	608.462	591.381	602.555	528.527	0.90911	-0.137474	0.960667	-0.0578918	0.694319	0.863448
ENSG00000075292	2	71503691	71662199	+	158509	14127	ZNF638	14607.7	14716.9	14568.1	15554.1	1.05761	0.0808132	1.03818	0.0540581	0.694375	0.863458
ENSG00000147873	9	21304613	21305312	-	700	700	IFNA5	0.95668	1.07787	1.13908	0.733561	0.723658	-0.46662	0.971932	-0.0410727	0.694496	NA
ENSG00000140945	16	82660408	83830204	+	1169797	7146	CDH13	653.776	679.047	680.086	673.207	0.870086	-0.20077	0.963564	-0.0535482	0.694661	0.863757
ENSG00000102934	16	57290004	57318599	-	28596	1620	PLLP	2132.26	2398.86	2472.58	1984.2	0.884113	-0.177697	0.962385	-0.0553144	0.694731	0.863785
ENSG00000173452	7	19758933	19813221	-	54289	4087	TMEM196	5.02043	33.6893	38.1905	8.37015	1.26127	0.334877	1.03193	0.0453509	0.69483	0.86385
ENSG00000153214	2	112812800	112876895	+	64096	5256	TMEM87B	4451.14	4129.05	4147.54	4025.07	0.945031	-0.0815666	0.963149	-0.0541688	0.6949	0.863872
ENSG00000102468	13	47405685	47471169	-	65485	5392	HTR2A	25.4193	21.767	20.7854	27.2883	1.1733	0.230567	1.03615	0.0512397	0.694967	0.863872
ENSG00000129460	14	23938897	23979071	+	40175	4654	NGDN	3544.09	3495.64	3516.08	3380.62	1.05447	0.0765179	1.03734	0.0528958	0.694988	0.863872
ENSG00000141446	18	19109242	19180845	-	71604	5288	ESCO1	2566.73	2472.58	2469.9	2487.6	0.950675	-0.0729759	0.964696	-0.0518543	0.695135	0.863926
ENSG00000143184	1	168545711	168551315	+	5605	1367	XCL1	228.131	239.967	240.215	238.574	1.19687	0.259263	1.03473	0.0492584	0.695154	0.863926
ENSG00000131437	5	132028320	132073330	-	45011	6856	KIF3A	1521.13	1675.66	1686.37	1615.39	0.93246	-0.100886	0.961185	-0.0571132	0.695241	0.863926
ENSG00000107331	9	139901686	139923367	-	21682	11508	ABCA2	4921.59	5013.21	4939.77	5426.28	1.10451	0.143406	1.04062	0.0574365	0.695241	0.863926
ENSG00000138834	16	1756184	1820318	+	64135	10285	MAPK8IP3	6495.61	6734.06	6666.01	7116.81	1.10745	0.147245	1.04047	0.0572321	0.695284	0.863926
ENSG00000144524	2	232646381	232673963	+	27583	6034	COPS7B	4388.73	4713.23	4682.74	4884.76	1.05016	0.0706156	1.03604	0.0510855	0.695312	0.863926
ENSG00000143105	1	111059839	111061797	-	1959	1959	KCNA10	0.667556	0.995785	0.914419	1.45347	1.48616	0.571592	1.02705	0.0385047	0.695497	NA
ENSG00000116478	1	32757687	32799236	+	41550	4009	HDAC1	13138.1	13709	13594.1	14355.2	1.05828	0.0817261	1.03823	0.0541269	0.695533	0.864099
ENSG00000109171	4	48343339	48428229	+	84891	6524	SLAIN2	4104.63	3811.9	3755.99	4126.34	1.05141	0.0723302	1.03642	0.0516131	0.695545	0.864099
ENSG00000152990	4	22346694	22517677	-	170984	9241	GPR125	6711.48	6424.65	6345.21	6871.51	1.08035	0.1115	1.04082	0.0577142	0.695685	0.864191
ENSG00000124818	6	47749718	47800516	+	50799	5078	OPN5	3.08439	2.6292	2.68695	2.30436	0.768358	-0.38015	0.970356	-0.0434135	0.695712	0.864191
ENSG00000204385	6	31830969	31846823	-	15855	3369	SLC44A4	6044.09	4980.24	4889.14	5492.62	1.15284	0.205196	1.03737	0.0529314	0.695808	0.864253
ENSG00000253148	1	192286122	192336415	+	50294	1794	RGS21	0.849136	0.78639	0.8781	0.270522	0.614369	-0.702822	0.975377	-0.0359689	0.695849	NA
ENSG00000115368	2	190306159	190340291	+	34133	5066	WDR75	6995.84	7004.22	7072.47	6620.3	0.937627	-0.0929137	0.961875	-0.0560792	0.696009	0.864376
ENSG00000149452	11	62756626	62783311	-	26686	8531	SLC22A8	4.41082	5.41058	4.91101	8.22068	1.44471	0.530781	1.02759	0.0392638	0.696079	0.864376
ENSG00000118729	1	116242628	116311402	-	68775	2769	CASQ2	98.6983	118.542	115.726	134.377	1.16646	0.222137	1.03641	0.0515891	0.696079	0.864376
ENSG00000178105	11	108535752	108811657	+	275906	8461	DDX10	3287.27	3120.33	3107.16	3194.45	1.0643	0.0899088	1.0393	0.0556183	0.696095	0.864376
ENSG00000132254	11	6496910	6502666	-	5757	4225	ARFIP2	4458.49	4546.07	4588.4	4307.95	0.948368	-0.0764816	0.964094	-0.0527543	0.696174	0.864416
ENSG00000268702	14	23790839	23791484	-	646	279	AL049829.1	133.427	112.943	109.37	133.041	0.843099	-0.246226	0.966043	-0.04984	0.69631	0.864526
ENSG00000172772	11	58034264	58035732	-	1469	1469	OR10W1	0.645542	0.309051	0.260427	0.582556	2.39248	1.25851	1.01927	0.0275304	0.696455	NA
ENSG00000112146	6	52916789	52965671	+	48883	8164	FBXO9	4918.98	4468.44	4418.45	4749.65	1.05927	0.0830654	1.03834	0.0542771	0.696662	0.864905
ENSG00000066455	14	93260576	93306308	+	45733	3295	GOLGA5	5493.38	5430.43	5401.32	5594.17	1.05156	0.0725343	1.03638	0.0515531	0.696762	0.864972
ENSG00000182774	15	83205504	83209315	-	3812	3812	RPS17L	278.428	262.667	255.783	301.395	1.12821	0.174037	1.03892	0.0550819	0.696866	0.865018
ENSG00000137440	4	15937192	15940363	-	3172	1359	FGFBP1	261.819	268.113	292.569	130.544	0.815208	-0.294761	0.968068	-0.0468196	0.696893	0.865018
ENSG00000174938	16	29882480	29910868	-	28389	4110	SEZ6L2	5219.22	4413.17	4300.71	5045.78	1.13453	0.182094	1.03844	0.0544231	0.697056	0.865162
ENSG00000113269	5	179338651	179499118	-	160468	12822	RNF130	7697.54	7642.5	7654.5	7575.04	1.06143	0.086007	1.03871	0.0547883	0.697217	0.865304
ENSG00000171612	1	9599541	9645237	+	45697	3854	SLC25A33	1746.99	1804.36	1831.02	1654.41	0.935327	-0.0964575	0.961723	-0.056307	0.697426	0.865505
ENSG00000258875	14	91709103	91717426	+	8324	787	CTD-2547L24.3	29.6336	25.6296	26.0362	23.3424	0.867138	-0.205667	0.964284	-0.0524693	0.697589	0.865649
ENSG00000171843	9	20341663	20622542	-	280880	8129	MLLT3	1321.35	1105.59	1083.92	1227.48	1.11707	0.159725	1.03952	0.0559218	0.697662	0.865681
ENSG00000214717	X	2404455	2419008	-	14554	4755	ZBED1	4571.62	4157.09	4114.63	4395.95	1.07268	0.10122	1.04009	0.0567082	0.697845	0.865804
ENSG00000164485	6	137464968	137494785	-	29818	2886	IL22RA2	27.0944	34.8976	33.403	43.3051	1.2527	0.325045	1.03178	0.0451377	0.697898	0.865804
ENSG00000143420	1	150573327	150602088	-	28762	5493	ENSA	17449.8	17561.6	17732.3	16601.6	0.956422	-0.064281	0.966892	-0.0485729	0.697901	0.865804
ENSG00000074842	19	4641386	4670382	-	28997	1678	C19orf10	6036.24	5398.45	5527.74	4671.15	0.931228	-0.102794	0.961394	-0.0568005	0.698045	0.865818
ENSG00000171124	19	5842899	5851485	-	8587	3109	FUT3	486.839	794.398	792.01	807.832	1.19675	0.259125	1.03426	0.0486044	0.698052	0.865818
ENSG00000100116	22	38203912	38213183	+	9272	2102	GCAT	1681.57	1461.16	1504.91	1215.1	0.897436	-0.156119	0.961881	-0.05607	0.698053	0.865818
ENSG00000204323	17	73629514	73637484	+	7971	5117	SMIM5	183.082	206.35	199.728	243.597	1.16309	0.217961	1.03627	0.0513989	0.698181	0.865919
ENSG00000204564	6	30614816	30620987	+	6172	2118	C6orf136	2112.76	2030.29	2009.75	2145.79	1.07314	0.101834	1.04007	0.0566805	0.69831	0.86601
ENSG00000175854	9	131037658	131051269	+	13612	1649	SWI5	2335.39	1743.16	1736.18	1782.43	1.09334	0.128743	1.0405	0.0572712	0.698428	0.86601
ENSG00000156253	21	30376705	30391699	-	14995	3395	RWDD2B	1977.73	1937.28	1921.12	2028.2	1.06447	0.0901292	1.03909	0.0553137	0.698448	0.86601
ENSG00000125846	20	18269121	18297640	+	28520	5029	ZNF133	2815.92	3190.98	3164.09	3342.24	1.07936	0.110178	1.04041	0.0571516	0.698449	0.86601
ENSG00000112357	6	137143717	137235075	+	91359	1832	PEX7	678.28	677.827	675.492	690.964	1.06722	0.0938555	1.03945	0.0558273	0.698499	0.86601
ENSG00000075785	3	128444965	128533639	+	88675	2717	RAB7A	23005	23025.7	23272.8	21635.5	0.952911	-0.0695873	0.965644	-0.0504363	0.698536	0.86601
ENSG00000019144	11	118477155	118528741	+	51587	21988	PHLDB1	8091.09	8456.01	8272.1	9490.48	0.917816	-0.123723	0.961066	-0.0572919	0.698702	0.866158
ENSG00000197241	1	9063359	9086404	-	23046	1539	SLC2A7	4.90255	3.74731	3.67099	4.17664	1.24005	0.310394	1.03212	0.0456154	0.698836	0.866237
ENSG00000181867	5	121187650	121188519	+	870	870	FTMT	0.670761	0.384291	0.359463	0.523946	1.55259	0.634675	1.02576	0.03669	0.698838	NA
ENSG00000104093	15	51739908	51915030	-	175123	13807	DMXL2	3548.97	3469.51	3410.79	3799.86	1.0799	0.110904	1.04037	0.0570943	0.698908	0.866237
ENSG00000198727	MT	14747	15887	+	1141	1141	MT-CYB	374995	373571	366508	413303	1.097	0.133568	1.04032	0.0570238	0.698962	0.866237
ENSG00000079263	2	231067826	231223762	+	155937	5829	SP140	461.529	335.326	337.793	321.452	0.879525	-0.185203	0.963446	-0.0537247	0.698971	0.866237
ENSG00000074695	18	56995055	57027194	-	32140	6767	LMAN1	14293.8	14404.5	14468.7	14043.7	0.934256	-0.0981098	0.961774	-0.0562297	0.699006	0.866237
ENSG00000068793	15	22892005	23006016	+	114012	10435	CYFIP1	11025	10397.3	10274.1	11090.5	1.05456	0.0766477	1.03704	0.0524759	0.699047	0.866237
ENSG00000163285	4	46037786	46126098	-	88313	6785	GABRG1	35.5941	28.1026	29.4792	20.3592	0.756467	-0.402651	0.971304	-0.042005	0.699094	0.866237
ENSG00000214891	11	49075266	49080664	-	5399	1344	TRIM64C	0.359619	0.325907	0.280281	0.582556	2.34921	1.23218	1.01921	0.0274531	0.699161	NA
ENSG00000256453	5	140050379	140053171	-	2793	1605	DND1	50.6522	38.6394	37.0666	47.4861	0.858085	-0.220807	0.965296	-0.0509561	0.699163	0.866264
ENSG00000129595	5	111478138	111755013	-	276876	8579	EPB41L4A	1699.05	1854.14	1768.24	2337.31	1.09223	0.12727	1.04039	0.0571266	0.699263	0.86633
ENSG00000196914	11	120207787	120360645	+	152859	23687	ARHGEF12	14703.8	14097.4	14094.7	14113	0.928229	-0.107447	0.961352	-0.0568627	0.699357	0.866389
ENSG00000178163	4	10441498	10459034	-	17537	10905	ZNF518B	2370.32	2079.95	2029.64	2362.94	1.1035	0.14209	1.03998	0.0565507	0.6995	0.866502
ENSG00000183918	X	123480194	123507005	+	26812	2450	SH2D1A	169.799	137.755	139.28	129.18	0.849533	-0.235258	0.966047	-0.0498344	0.699542	0.866502
ENSG00000113732	5	172410760	172462448	+	51689	1623	ATP6V0E1	13950.4	12237.9	12538.5	10547.3	0.933536	-0.099222	0.961775	-0.0562292	0.699662	0.866592
ENSG00000128645	2	177053307	177055688	+	2382	2028	HOXD1	2454.53	1874.86	1987.15	1243.24	0.803895	-0.314922	0.96915	-0.0452088	0.69974	0.866631
ENSG00000214645	9	110539471	110540419	-	949	772	AL162389.1	1.23312	1.17862	1.11501	1.53648	1.26417	0.338196	1.03109	0.044167	0.69984	NA
ENSG00000236446	X	120006457	120009779	-	3323	1324	CT47B1	0.348564	0.46735	0.405443	0.815579	1.85549	0.891797	1.02254	0.0321605	0.699947	NA
ENSG00000248483	5	93070508	93077343	-	6836	6836	POU5F2	7.93203	8.72185	8.49539	9.99567	1.1741	0.231551	1.03525	0.0499738	0.700053	0.866843
ENSG00000102038	X	128580480	128657477	-	76998	4101	SMARCA1	5176	5020.86	5080.83	4683.54	0.920294	-0.119833	0.96124	-0.0570317	0.700062	0.866843
ENSG00000146731	7	56119323	56131682	+	12360	3901	CCT6A	20466.3	21579	21765.1	20532	0.961444	-0.0567247	0.969192	-0.0451455	0.700092	0.866843
ENSG00000140279	15	45384848	45406542	-	21695	9834	DUOX2	125.988	150.972	149.275	160.516	1.17194	0.228904	1.03537	0.0501502	0.700099	0.866843
ENSG00000179038	11	66963391	66964638	-	1248	1248	AP001885.1	1.54044	1.89378	1.98943	1.3557	0.780728	-0.357108	0.970411	-0.0433325	0.700269	NA
ENSG00000169359	3	155538813	155572218	-	33406	9627	SLC33A1	4599.41	4591.74	4633.22	4358.47	0.945103	-0.0814561	0.963619	-0.0534652	0.700356	0.867103
ENSG00000168724	5	34929698	34959069	+	29372	9137	DNAJC21	5512.05	5518.63	5523.59	5490.74	1.0611	0.0855619	1.03834	0.0542749	0.700404	0.867105
ENSG00000088881	20	2673524	2740753	+	67230	3716	EBF4	1780.48	1987.5	2022.65	1789.79	0.886085	-0.174483	0.963135	-0.05419	0.700475	0.867113
ENSG00000157106	16	18816175	18937776	-	121602	25227	SMG1	13334.5	12102.5	11885.6	13322.7	1.07762	0.107849	1.04007	0.0566747	0.700505	0.867113
ENSG00000100207	22	42556019	42739622	-	183604	7548	TCF20	5490.99	5954.81	5964.52	5900.22	0.942429	-0.0855436	0.963095	-0.0542499	0.700564	0.867127
ENSG00000169976	6	144416018	144416754	-	737	737	SF3B5	6180.38	5958.21	5973.27	5873.49	1.07726	0.107365	1.04004	0.0566325	0.70061	0.867127
ENSG00000136699	2	130908981	130940323	-	31343	7441	SMPD4	7375.43	7859.18	7916.82	7534.92	0.94238	-0.0856195	0.963097	-0.0542466	0.700689	0.867167
ENSG00000013297	3	170136653	170578169	+	441517	6032	CLDN11	1262.51	1087.11	1060.2	1238.46	1.13286	0.179974	1.03792	0.0536981	0.700775	0.867215
ENSG00000221864	21	46086106	46086844	-	739	739	KRTAP12-2	0.478093	0.328801	0.262976	0.699067	2.12179	1.08528	1.02042	0.0291612	0.700837	NA
ENSG00000162526	1	32817122	32829913	+	12792	2191	TSSK3	50.8093	50.02	51.3161	42.7294	0.882779	-0.179875	0.963478	-0.053676	0.7009	0.867312
ENSG00000254870	6	31497996	31514385	-	16390	2372	ATP6V1G2-DDX39B	0.907827	0.837598	0.769981	1.21795	1.2837	0.360305	1.03031	0.0430773	0.700941	NA
ENSG00000100412	22	41865129	41924993	+	59865	4041	ACO2	7336.36	7429.47	7398.71	7602.51	0.930118	-0.104514	0.961658	-0.0564041	0.701011	0.867322
ENSG00000147124	X	47305278	47342345	-	37068	4784	ZNF41	1467.46	1483.89	1489.54	1452.13	0.930846	-0.103385	0.96171	-0.0563265	0.701039	0.867322
ENSG00000110042	11	58938903	58976060	+	37158	6072	DTX4	5792.24	5246.67	5182.83	5605.78	1.09078	0.125363	1.04015	0.0567885	0.701049	0.867322
ENSG00000187990	6	26216428	26216872	-	445	445	HIST1H2BG	276.048	241.527	233.81	284.937	1.17022	0.226779	1.0353	0.0500541	0.701153	0.867392
ENSG00000083828	19	58281023	58331307	+	50285	3261	ZNF586	866.275	676.678	659.344	774.182	1.09245	0.127563	1.04008	0.0566951	0.701295	0.867509
ENSG00000169876	7	100663353	100702020	+	38668	14573	MUC17	10.6861	13.2943	11.6913	22.3114	1.42366	0.509607	1.02725	0.0387847	0.701341	0.867509
ENSG00000037965	12	54402832	54407570	+	4739	3371	HOXC8	133.295	107.904	107.687	109.122	0.869048	-0.202493	0.964741	-0.0517865	0.701467	0.867606
ENSG00000182934	11	126132814	126139039	-	6226	4167	SRPR	14741.5	14338.6	14197.5	15132.3	1.05713	0.0801479	1.03744	0.0530326	0.701518	0.867611
ENSG00000151131	12	105380088	105443515	+	63428	1424	C12orf45	1240.48	1258.66	1286.18	1103.86	0.916393	-0.125961	0.961486	-0.056662	0.701608	0.867665
ENSG00000138592	15	50716577	50793280	+	76704	7303	USP8	5093.51	4858.72	4895.48	4651.91	0.942983	-0.0846959	0.96331	-0.0539276	0.701794	0.867836
ENSG00000184276	11	71544246	71548756	+	4511	666	DEFB108B	0.407446	0.391119	0.336372	0.699067	1.73558	0.795421	1.02342	0.0333925	0.7018	NA
ENSG00000138134	10	90639491	90734910	+	95420	6323	STAMBPL1	517.279	498	491.284	535.778	1.07297	0.10161	1.03962	0.0560624	0.70184	0.867836
ENSG00000172586	10	75541805	75543410	+	1606	1483	CHCHD1	3789.94	3354.64	3417.71	2999.83	0.937498	-0.093113	0.962453	-0.0552121	0.701897	0.867848
ENSG00000270249	7	102181948	102232891	-	50944	911	RP11-514P8.7	1.30844	1.01386	0.934914	1.45794	1.33313	0.414822	1.02888	0.0410813	0.701973	NA
ENSG00000105732	19	42572629	42585701	+	13073	4666	ZNF574	2147.25	2375.98	2355.12	2493.28	1.06712	0.0937226	1.03905	0.0552621	0.702058	0.867988
ENSG00000257341	14	105953536	105958604	+	5069	1408	CRIP1	10.6901	12.5678	12.2985	14.0824	1.15454	0.207314	1.03617	0.0512611	0.702126	0.868015
ENSG00000144567	2	220040947	220050201	+	9255	5689	FAM134A	12352.9	12354.1	12571.2	11133.1	0.95075	-0.0728625	0.965212	-0.0510825	0.702243	0.868019
ENSG00000104880	19	7459999	7537363	+	77365	6235	ARHGEF18	2465.79	2918.17	2954.03	2716.42	0.931854	-0.101825	0.961922	-0.0560077	0.702252	0.868019
ENSG00000241233	11	71249071	71250253	+	1183	1183	KRTAP5-8	14.86	13.8021	13.433	15.8785	1.17589	0.233755	1.03476	0.0493021	0.70227	0.868019
ENSG00000137124	9	38392661	38398658	+	5998	3066	ALDH1B1	3701.52	3369.28	3388.19	3262.9	0.936349	-0.0948822	0.962357	-0.055356	0.702321	0.868024
ENSG00000122679	7	45197390	45225901	+	28512	1427	RAMP3	454.416	433.939	427.255	471.533	1.10455	0.143453	1.03946	0.055829	0.702411	0.868077
ENSG00000106123	7	142552792	142568847	+	16056	5355	EPHB6	3722.59	3190.31	3145.59	3441.87	1.12904	0.175096	1.03789	0.0536525	0.702538	0.868118
ENSG00000205090	1	1470554	1475833	-	5280	752	TMEM240	104.733	106.955	108.469	98.4413	0.893577	-0.162336	0.962862	-0.0545992	0.702539	0.868118
ENSG00000205084	16	75572015	75590184	-	18170	3814	TMEM231	1591.1	1785.74	1762.31	1917.49	1.0926	0.127764	1.03988	0.0564157	0.702602	0.868138
ENSG00000212900	17	39155447	39156138	-	692	692	KRTAP3-2	0.238735	0.29849	0.230446	0.681235	2.13883	1.09682	1.02011	0.02872	0.702622	NA
ENSG00000145919	5	173034517	173043663	-	9147	2018	BOD1	5446.65	5431.25	5456.54	5288.98	1.05717	0.0802027	1.03735	0.0529014	0.702674	0.868169
ENSG00000268413	17	42335297	42355825	+	20529	57	AC003043.1	0.180693	0.228247	0.144546	0.699067	2.81815	1.49475	1.01666	0.0238349	0.702763	NA
ENSG00000150938	2	36583069	36778278	+	195210	7122	CRIM1	6093.64	6616.91	6683.48	6242.49	0.917018	-0.124978	0.961647	-0.0564206	0.702854	0.868188
ENSG00000071205	4	148653214	148993931	+	340718	10759	ARHGAP10	730.689	758.77	766.706	714.129	0.922494	-0.116388	0.961622	-0.056458	0.702871	0.868188
ENSG00000187145	1	150266289	150281414	+	15126	1493	MRPS21	10393.6	11395.7	11536.3	10605.2	0.921483	-0.117971	0.961617	-0.0564658	0.702881	0.868188
ENSG00000221867	X	151934652	151938240	-	3589	2216	MAGEA3	2.84768	138.455	161.756	7.38615	1.51645	0.600695	1.02571	0.036627	0.702909	0.868188
ENSG00000185751	X	52380351	52387001	-	6651	618	XAGE2	1.451	1.8169	1.60191	3.02621	1.44286	0.528929	1.02675	0.0380782	0.702915	NA
ENSG00000168306	3	58490863	58523046	-	32184	3859	ACOX2	730.036	576.449	580.433	554.034	0.892998	-0.163272	0.962967	-0.0544418	0.702924	0.868188
ENSG00000152254	2	169757750	169766505	+	8756	3120	G6PC2	1.28814	1.51206	1.56913	1.191	0.729878	-0.454274	0.972785	-0.0398074	0.702994	NA
ENSG00000111652	12	6832907	6841041	+	8135	3113	COPS7A	7182.52	7492.21	7565.7	7078.86	0.941336	-0.087219	0.963145	-0.0541753	0.703186	0.868394
ENSG00000102048	X	15253410	15288589	-	35180	2363	ASB9	219.198	214.73	218.718	192.293	0.894838	-0.160302	0.962869	-0.0545882	0.7032	0.868394
ENSG00000160062	1	33005028	33071540	+	66513	7075	ZBTB8A	734.78	748.786	744.145	774.893	1.05057	0.0711677	1.03561	0.0504764	0.703232	0.868394
ENSG00000163875	1	37958176	37980375	-	22200	3487	MEAF6	7978.53	9040.28	9137.21	8495.07	0.933977	-0.0985416	0.962215	-0.0555683	0.703284	0.8684
ENSG00000165914	14	91006932	91282823	-	275892	5244	TTC7B	1310.91	1361.28	1333.69	1516.45	1.0634	0.0886818	1.03841	0.0543758	0.703395	0.868426
ENSG00000169918	15	31775329	32162992	-	387664	6624	OTUD7A	66.528	58.1672	58.2726	57.5745	1.11947	0.162814	1.03839	0.0543547	0.703435	0.868426
ENSG00000109189	4	53457138	53525502	-	68365	8917	USP46	2268.46	2067.02	2079.58	1996.33	0.937119	-0.0936952	0.962566	-0.0550428	0.703446	0.868426
ENSG00000179981	18	72922710	73001905	+	79196	8281	TSHZ1	3307.32	3624.45	3582.22	3861.98	1.08641	0.119574	1.03982	0.0563321	0.703554	0.868502
ENSG00000013523	14	77253588	77292589	-	39002	5347	ANGEL1	2899.9	3035.66	2971.6	3396	1.07196	0.100249	1.03933	0.0556552	0.703619	0.868523
ENSG00000186367	5	129083772	129102425	+	18654	2354	KIAA1024L	0.953564	1.43471	1.51903	0.960434	0.690287	-0.534732	0.974128	-0.0378172	0.703686	NA
ENSG00000179855	19	3585551	3593539	+	7989	4335	GIPC3	130.946	121.53	121.973	119.037	0.912944	-0.131401	0.961875	-0.0560792	0.703689	0.868552
ENSG00000257230	12	59917059	59917965	-	907	583	RP11-272B17.2	0.174364	0.297883	0.197816	0.860761	3.06934	1.61793	1.01565	0.0224097	0.703946	NA
ENSG00000172379	15	80696692	80890278	+	193587	7741	ARNT2	3228.97	3360.64	3376.65	3270.53	0.898753	-0.154004	0.962718	-0.0548151	0.704072	0.868967
ENSG00000164106	4	174305852	174327531	-	21680	5396	SCRG1	46.0503	41.3272	42.0245	37.4049	0.818126	-0.289605	0.968959	-0.0454919	0.704207	0.869076
ENSG00000164500	7	50135632	50199426	+	63795	2028	C7orf72	0.458837	68.4033	80.4603	0.582556	1.86202	0.896869	1.02199	0.0313768	0.704258	NA
ENSG00000167695	17	635652	646206	+	10555	2734	FAM57A	1532.16	1529.99	1547.09	1433.76	0.909667	-0.13659	0.962096	-0.0557466	0.704289	0.869119
ENSG00000080503	9	2015342	2193624	+	178283	7132	SMARCA2	6594.95	6486	6385.6	7050.75	1.10427	0.143093	1.03915	0.0554104	0.704358	0.869123
ENSG00000144369	2	187558698	187630685	+	71988	5819	FAM171B	975.721	812.088	791.4	928.456	1.11656	0.159061	1.03842	0.0543851	0.704441	0.869123
ENSG00000121940	1	109472130	109506111	-	33982	4996	CLCC1	3027.65	2713.06	2640.98	3118.48	1.05025	0.0707326	1.03542	0.0502166	0.70448	0.869123
ENSG00000108448	17	18601311	18639431	+	38121	4329	TRIM16L	498.989	503.994	498.245	536.332	1.07507	0.104428	1.03942	0.0557853	0.704481	0.869123
ENSG00000267981	11	129936836	129944012	+	7177	348	AP003041.2	1.58972	1.04809	1.07908	0.873772	0.774413	-0.368825	0.971281	-0.0420399	0.704599	NA
ENSG00000205439	21	46077849	46078258	+	410	410	KRTAP12-3	0.404882	0.571694	0.507623	0.93209	1.92536	0.945129	1.02142	0.0305829	0.704633	NA
ENSG00000109061	17	10395624	10421860	-	26237	6024	MYH1	4.64959	4.92607	5.13177	3.769	0.780384	-0.357745	0.971025	-0.0424194	0.704682	0.869307
ENSG00000189129	10	81891438	81905115	+	13678	1240	PLAC9	148.4	145.623	143.344	158.441	1.13387	0.18126	1.03717	0.0526565	0.704724	0.869307
ENSG00000163217	2	69092613	69098649	-	6037	1584	BMP10	0.413667	0.383677	0.327608	0.699067	1.75118	0.808331	1.02292	0.0326893	0.704769	NA
ENSG00000144583	2	217122588	217236750	-	114163	4447	MARCH4	16.0277	27.7422	29.69	16.7854	1.12999	0.176309	1.03741	0.0529921	0.704923	0.869424
ENSG00000140319	15	40327940	40331389	-	3450	2005	SRP14	20116.5	19760.5	20254.3	16982.7	0.944805	-0.0819113	0.963948	-0.052973	0.704941	0.869424
ENSG00000107863	10	24872538	25012597	-	140060	10739	ARHGAP21	7427.79	7485.19	7490.83	7453.45	0.932161	-0.101348	0.962256	-0.0555078	0.70496	0.869424
ENSG00000168159	1	228674762	228683467	+	8706	3285	RNF187	11910	12255.9	12288.6	12072.2	1.06582	0.0919686	1.03855	0.0545673	0.705163	0.869616
ENSG00000071246	14	77228532	77249354	+	20823	6498	VASH1	3004.8	2744.67	2711.32	2932.25	0.918979	-0.121897	0.961943	-0.055977	0.705222	0.869631
ENSG00000132849	1	62208149	62629592	+	421444	11456	INADL	6945.78	6699.24	6612.93	7184.73	1.06043	0.0846488	1.03773	0.0534377	0.705339	0.869717
ENSG00000176256	1	34326076	34330392	+	4317	2561	HMGB4	0.336013	0.525083	0.432013	1.0486	2.21227	1.14553	1.01931	0.0275952	0.705602	NA
ENSG00000259518	15	82380935	82390035	+	9101	2568	RP11-597K23.2	2.68579	2.66967	2.57312	3.21277	1.29616	0.374248	1.02929	0.0416488	0.705634	0.870023
ENSG00000181718	11	55999490	56000737	-	1248	1248	OR5T2	0.591694	0.731894	0.841296	0.116511	0.513269	-0.962212	0.979309	-0.030164	0.705654	NA
ENSG00000180596	6	26115101	26124154	-	9054	834	HIST1H2BC	473.016	439.865	449.37	386.401	0.862724	-0.213029	0.965953	-0.0499753	0.705738	0.870093
ENSG00000075884	2	143848931	144525921	+	676991	7743	ARHGAP15	435.977	361.562	367.213	329.773	0.890568	-0.167203	0.963611	-0.0534773	0.705793	0.870103
ENSG00000198223	X	1387693	1429274	+	41582	3830	CSF2RA	671.361	562.808	552.238	622.262	1.11733	0.160061	1.03811	0.0539646	0.705937	0.870181
ENSG00000107249	9	3824127	4348392	-	524266	11558	GLIS3	1800.38	2174.77	2134.75	2399.92	1.12164	0.165605	1.03782	0.0535553	0.705965	0.870181
ENSG00000247626	2	198570087	198573113	+	3027	3027	MARS2	1018.96	1021.92	1015.31	1059.12	1.07833	0.108801	1.03937	0.0557028	0.705997	0.870181
ENSG00000137251	6	54172657	54254950	+	82294	2155	TINAG	0.516026	0.758241	0.706621	1.0486	1.8795	0.910353	1.02162	0.0308603	0.706164	NA
ENSG00000151577	3	113847499	113918254	-	70756	2101	DRD3	1.34781	1.41512	1.43886	1.28162	0.724967	-0.464012	0.973345	-0.0389769	0.706168	NA
ENSG00000177675	12	7499281	7632493	-	133213	5690	CD163L1	314.082	271.473	271.259	272.678	0.888388	-0.170738	0.963897	-0.0530486	0.70648	0.870607
ENSG00000205352	12	53835389	53840429	+	5041	2897	PRR13	7950.78	7139.62	7121.12	7243.69	1.06315	0.0883411	1.03805	0.0538722	0.706505	0.870607
ENSG00000130821	X	152953554	152962048	+	8495	5498	SLC6A8	4267.23	4456.2	4509.65	4155.53	0.891996	-0.164891	0.963616	-0.0534698	0.706552	0.870607
ENSG00000100532	14	54976530	55005567	+	29038	4104	CGRRF1	1028.21	1084.44	1091.92	1042.32	1.05887	0.082521	1.03733	0.0528718	0.706623	0.870607
ENSG00000107077	9	6720863	7175648	+	454786	10322	KDM4C	2861.02	3106.15	3072.45	3295.73	1.06987	0.0974419	1.0388	0.0549113	0.706658	0.870607
ENSG00000123684	1	211916799	212004114	-	87316	8799	LPGAT1	4524.78	4472.3	4370.2	5046.62	1.06061	0.0848928	1.03763	0.0532965	0.706677	0.870607
ENSG00000183035	X	83116154	83141705	+	25552	2106	CYLC1	0.0899662	0.144324	0	0.956149	5.13484	2.36032	1.01145	0.0164196	0.706681	NA
ENSG00000160799	3	46963216	47023500	-	60285	4754	CCDC12	3938.1	3849.1	3819.25	4016.99	1.07812	0.108521	1.03927	0.0555651	0.706687	0.870607
ENSG00000174776	3	167196472	167371771	-	175300	3891	WDR49	237.059	286.433	281.911	311.864	1.19389	0.255671	1.03301	0.04685	0.706721	0.870607
ENSG00000167081	9	128509624	128729656	+	220033	4529	PBX3	1400.01	1178.86	1159.9	1285.51	1.07895	0.109629	1.03928	0.0555782	0.7068	0.870647
ENSG00000152380	5	79783788	79838382	+	54595	3109	FAM151B	114.656	124.531	124.638	123.927	0.938472	-0.0916144	0.963115	-0.0542206	0.707133	0.870999
ENSG00000148386	9	138555168	138558268	+	3101	1105	LCN9	1.89154	3.08375	3.19944	2.43298	1.43251	0.51855	1.02634	0.0375154	0.707326	0.871137
ENSG00000089248	12	112451120	112461255	+	10136	3083	ERP29	13802.6	13603	13860.8	12152.7	0.932675	-0.100554	0.962575	-0.0550284	0.707419	0.871137
ENSG00000172845	2	174771187	174830430	-	59244	10704	SP3	10046.9	10643.1	10673.8	10470.7	0.934626	-0.0975388	0.962733	-0.054792	0.707427	0.871137
ENSG00000153922	5	98190908	98262240	-	71333	8801	CHD1	3620.39	3728.29	3754.6	3580.3	0.948009	-0.0770278	0.96487	-0.0515942	0.707433	0.871137
ENSG00000156110	10	75910960	76469061	+	558102	2970	ADK	2213.01	1988.85	1999.77	1927.44	1.06712	0.0937171	1.03841	0.0543694	0.70774	0.871457
ENSG00000113924	3	120347020	120401418	-	54399	2983	HGD	375.272	410.508	391.525	517.289	1.21143	0.276707	1.03196	0.0453825	0.707847	0.871484
ENSG00000148484	10	16632610	16859527	-	226918	4191	RSU1	5195.9	5337.49	5301.29	5541.08	1.06052	0.0847782	1.0375	0.05311	0.707881	0.871484
ENSG00000187486	11	17407406	17410878	-	3473	3204	KCNJ11	367.495	424.354	432.295	379.683	0.902199	-0.148482	0.963069	-0.0542886	0.707904	0.871484
ENSG00000166152	16	49407734	49433342	+	25609	1068	C16orf78	0.766895	1.08283	1.00606	1.51465	1.55185	0.63399	1.02464	0.035123	0.708019	NA
ENSG00000163106	4	95219686	95264027	-	44342	2111	HPGDS	179.259	171.09	174.132	153.979	0.895195	-0.159726	0.963602	-0.0534909	0.708062	0.871621
ENSG00000267963	2	241053907	241064304	+	10398	51	AC013469.1	0.21358	0.288002	0.339202	0	0.605633	-0.723484	0.977019	-0.0335412	0.708081	NA
ENSG00000180483	20	29964967	29978406	-	13440	797	DEFB119	0.887209	0.608515	0.550991	0.93209	2.01919	1.01377	1.0203	0.0289926	0.708292	NA
ENSG00000131584	1	1227756	1244989	-	17234	8809	ACAP3	3235.94	3249.58	3207.16	3488.2	1.09542	0.131491	1.03891	0.0550667	0.708367	0.871938
ENSG00000205571	5	69345350	69374349	+	29000	3088	SMN2	474.112	577.553	570.828	615.384	1.15276	0.205088	1.03518	0.0498829	0.708641	0.87215
ENSG00000064218	9	976964	991731	+	14768	2387	DMRT3	80.9368	119.845	116.874	136.552	1.24408	0.31508	1.03048	0.0433156	0.70869	0.87215
ENSG00000143153	1	169074935	169101960	+	27026	3068	ATP1B1	7786.17	7735.22	7716.04	7843.11	1.09518	0.131167	1.03886	0.0550076	0.708697	0.87215
ENSG00000163754	3	148709128	148745419	+	36292	3475	GYG1	4066.45	3952.42	4005.13	3655.91	0.933512	-0.0992593	0.962787	-0.0547108	0.708728	0.87215
ENSG00000118495	6	144261437	144385735	-	124299	6178	PLAGL1	1527.41	1889.55	1906.83	1792.32	0.893208	-0.162932	0.963879	-0.0530755	0.708839	0.872229
ENSG00000169241	1	155107820	155111329	+	3510	2320	SLC50A1	7545.05	7073.78	7046.84	7225.33	1.06127	0.085792	1.03751	0.0531283	0.708946	0.872246
ENSG00000171428	8	18027986	18081198	+	53213	3173	NAT1	458.848	477.735	485.531	433.881	0.920806	-0.119031	0.962431	-0.0552449	0.708953	0.872246
ENSG00000096654	6	27418522	27440897	-	22376	3122	ZNF184	1372.51	1434.1	1424.62	1487.42	0.93598	-0.0954503	0.963032	-0.054344	0.708995	0.872246
ENSG00000117318	1	23884409	23886285	-	1877	1797	ID3	2443.63	2493.1	2527.85	2297.66	0.907593	-0.139882	0.962909	-0.0545283	0.709056	0.872263
ENSG00000171954	19	15619304	15663128	+	43825	2644	CYP4F22	16.8215	16.7956	16.2926	19.625	1.17988	0.238642	1.03337	0.0473529	0.709268	0.872408
ENSG00000173230	3	121382046	121468602	-	86557	11853	GOLGB1	17189.2	16334.4	16425.5	15822.2	0.941234	-0.0873742	0.963712	-0.053326	0.709268	0.872408
ENSG00000129625	5	112212084	112258236	-	46153	4222	REEP5	10285.1	9908.31	10128	8672.72	0.939933	-0.0893695	0.963535	-0.0535912	0.709375	0.872481
ENSG00000149196	11	86013253	86056969	+	43717	3417	C11orf73	3695.35	3652.57	3657.53	3624.63	1.06013	0.0842364	1.03725	0.0527606	0.709732	0.872793
ENSG00000063854	16	1845621	1877195	-	31575	5052	HAGH	2576.33	2471.88	2455.94	2561.57	1.06215	0.0869834	1.03756	0.0532001	0.709734	0.872793
ENSG00000196839	20	43248163	43280874	-	32712	2852	ADA	945.652	926.882	936.966	870.163	0.928687	-0.106736	0.96264	-0.0549316	0.70977	0.872793
ENSG00000130303	19	17513748	17516457	-	2710	1119	BST2	47087.7	43650.9	45059.5	35727.4	1.12119	0.165033	1.03719	0.0526758	0.709875	0.872809
ENSG00000136237	7	22157856	22396763	-	238908	10245	RAPGEF5	2695.87	2704.24	2720.05	2615.33	0.916387	-0.125971	0.962649	-0.0549179	0.709918	0.872809
ENSG00000198840	MT	10059	10404	+	346	346	MT-ND3	168334	170089	167300	185779	1.11282	0.154214	1.03774	0.053444	0.709925	0.872809
ENSG00000110237	11	73019334	73080136	+	60803	9539	ARHGEF17	9122.81	9312.43	9379.26	8936.5	0.94572	-0.080515	0.964579	-0.0520292	0.71005	0.872854
ENSG00000123594	X	13336770	13338518	-	1749	1749	ATXN3L	0.186688	0.163084	0.0811537	0.623943	3.0168	1.59302	1.01524	0.021816	0.71009	NA
ENSG00000157613	11	46299212	46342972	+	43761	4038	CREB3L1	1739.58	1617.89	1651.96	1426.29	0.880412	-0.18375	0.965159	-0.051162	0.710183	0.872854
ENSG00000188511	22	49808176	50051190	-	243015	6755	C22orf34	95.535	88.4027	87.0646	95.9292	1.09612	0.1324	1.0386	0.0546348	0.710187	0.872854
ENSG00000198719	6	170591294	170599561	-	8268	3174	DLL1	394.72	390.027	391.462	381.952	0.906026	-0.142375	0.963172	-0.0541351	0.710192	0.872854
ENSG00000214511	12	51347705	51364289	+	16585	371	HIGD1C	3.91349	4.05069	3.98885	4.39852	1.19737	0.259867	1.03226	0.0458059	0.710247	0.872854
ENSG00000174473	4	172733405	173962710	+	1229306	9241	GALNTL6	25.6175	23.1703	22.9067	24.6531	0.872404	-0.196932	0.965858	-0.0501173	0.710274	0.872854
ENSG00000165650	10	119040000	119134978	-	94979	6666	PDZD8	3126.79	3106.4	3117.48	3044.04	0.929789	-0.105024	0.962749	-0.0547687	0.710293	0.872854
ENSG00000184007	1	32372022	32410457	-	38436	6431	PTP4A2	19405.7	18102.4	17973.7	18826.1	1.05187	0.0729572	1.03543	0.0502287	0.710366	0.872886
ENSG00000104852	19	49588676	49611862	+	23187	4684	SNRNP70	21348.8	21027.7	20717.5	22772.5	1.07952	0.110394	1.03877	0.0548774	0.710593	0.872902
ENSG00000108829	17	48452420	48474914	-	22495	4570	LRRC59	9935.64	9081.28	8952.01	9808.44	1.0611	0.0855585	1.03732	0.0528559	0.710601	0.872902
ENSG00000169427	8	140613081	140715299	-	102219	4449	KCNK9	225.632	204.394	212.607	158.199	0.828015	-0.272272	0.96928	-0.0450146	0.710628	0.872902
ENSG00000168955	2	228226872	228246711	-	19840	2757	TM4SF20	3.33837	3.33697	3.29995	3.54518	1.20448	0.26841	1.03184	0.0452249	0.710649	0.872902
ENSG00000114942	2	207024309	207027652	+	3344	1915	EEF1B2	40145.5	36240.6	37180.8	30952.3	0.923326	-0.115089	0.962655	-0.054909	0.710686	0.872902
ENSG00000104324	8	97657455	98161882	+	504428	3457	CPQ	2313.36	2295.22	2324.55	2130.23	0.929102	-0.106091	0.962769	-0.0547383	0.71069	0.872902
ENSG00000138190	10	94590935	94819250	+	228316	6359	EXOC6	1547.14	1474.26	1492.56	1371.35	0.946282	-0.0796578	0.964752	-0.0517702	0.710709	0.872902
ENSG00000182591	21	32252966	32253874	-	909	909	KRTAP11-1	0.547667	0.400609	0.371433	0.564724	1.97611	0.982661	1.02034	0.0290564	0.71071	NA
ENSG00000162517	1	32095463	32110497	-	15035	2775	PEF1	6253.99	5910.62	5897.23	5985.96	1.05375	0.0755348	1.03586	0.0508321	0.710838	0.872991
ENSG00000188803	17	11144580	11467380	+	322801	8527	SHISA6	25.3783	27.7159	27.2787	30.1754	1.16071	0.215009	1.03428	0.0486201	0.710877	0.872991
ENSG00000185222	X	102611373	102613397	+	2025	1096	WBP5	6487.68	6529.9	6520.99	6580.01	1.05131	0.0721829	1.03522	0.0499397	0.711084	0.873188
ENSG00000090316	4	1283639	1333935	+	50297	9857	MAEA	6765.29	6104.74	6042.39	6455.51	1.06104	0.0854726	1.03724	0.0527495	0.711253	0.873337
ENSG00000099715	Y	4868267	5610265	+	741999	10709	PCDH11Y	0.386404	0.439458	0.391166	0.711097	1.50179	0.58668	1.02487	0.0354477	0.711269	NA
ENSG00000068438	X	48334541	48344752	+	10212	2740	FTSJ1	3539.48	3371.08	3347.61	3503.07	1.04977	0.0700715	1.03477	0.0493113	0.711352	0.873357
ENSG00000100101	22	38077680	38170137	+	92458	10909	NOL12	1380.38	1362.54	1353.72	1412.17	1.05976	0.083741	1.03702	0.0524432	0.711412	0.873357
ENSG00000100191	22	32614465	32651328	-	36864	2028	SLC5A4	34.3171	35.6017	36.4879	30.6164	0.892702	-0.163749	0.964327	-0.0524049	0.711431	0.873357
ENSG00000183597	22	20004537	20053449	+	48913	6157	TANGO2	1734.66	1619.22	1623.79	1593.51	0.945216	-0.0812846	0.964609	-0.0519838	0.711537	0.873357
ENSG00000188800	1	40711619	40717363	+	5745	889	TMCO2	2.59639	3.11176	3.19985	2.61624	0.814627	-0.295789	0.970228	-0.0436044	0.711544	0.873357
ENSG00000166197	10	103911933	103923627	+	11695	3969	NOLC1	13022.9	13340.3	13480.9	12549.7	0.949052	-0.0754404	0.965451	-0.050725	0.711552	0.873357
ENSG00000205981	3	180701497	180707562	-	6066	3586	DNAJC19	4883.25	4817.85	4850.05	4636.72	1.06105	0.0854876	1.03718	0.05267	0.711825	0.873634
ENSG00000163581	3	170714137	170744539	-	30403	3417	SLC2A2	1.07107	1.24271	1.16997	1.65185	1.3591	0.442654	1.02702	0.0384691	0.711839	NA
ENSG00000129925	16	420773	437113	-	16341	4447	TMEM8A	6372.59	6903.11	6989.96	6414.55	0.943274	-0.0842505	0.96429	-0.0524605	0.711901	0.873664
ENSG00000261567	16	85391069	85393055	+	1987	289	RP11-680G10.1	2.06164	1.92252	1.9612	1.70495	0.825615	-0.276459	0.969632	-0.0444908	0.711984	0.873664
ENSG00000006327	16	3068446	3072384	+	3939	1848	TNFRSF12A	5199.59	4996.15	5065.1	4608.27	0.916919	-0.125133	0.962926	-0.0545028	0.711992	0.873664
ENSG00000167910	8	59402737	59412795	-	10059	2950	CYP7A1	5.27647	5.38106	5.25557	6.08697	1.1798	0.238548	1.03291	0.046708	0.712111	0.873753
ENSG00000084070	1	40810522	40888998	+	78477	3436	SMAP2	3283.72	3206.91	3195.78	3269.54	0.941686	-0.0866827	0.964063	-0.0528002	0.712175	0.873773
ENSG00000160570	19	42702750	42724292	-	21543	2631	DEDD2	2740.35	2702.02	2687.05	2786.27	1.06212	0.0869434	1.03729	0.0528234	0.712275	0.873793
ENSG00000173621	11	66624118	66627946	+	3829	2828	LRFN4	3166.65	2997.34	2998.53	2990.67	1.06631	0.0926298	1.0378	0.0535299	0.712286	0.873793
ENSG00000230301	3	97983088	97984200	+	1113	1113	OR5H6	0.444691	0.588019	0.692556	0	0.478022	-1.06485	0.981027	-0.0276346	0.712378	NA
ENSG00000080845	20	34894258	35157040	+	262783	8789	DLGAP4	8191.88	7984.52	7907.16	8419.67	1.04814	0.067838	1.03421	0.0485246	0.712397	0.873817
ENSG00000163792	2	27371872	27376378	+	4507	1659	TCF23	101.658	102.152	105.988	80.5796	0.851859	-0.231314	0.967875	-0.0471068	0.712466	0.873817
ENSG00000167191	16	19868616	19897489	-	28874	6064	GPRC5B	12444.1	10740.6	10528.1	11936.3	1.09001	0.124341	1.03844	0.0544201	0.712486	0.873817
ENSG00000185630	1	164524821	164868533	+	343713	21771	PBX1	14628.5	15767.7	15874.3	15168.2	0.939828	-0.0895315	0.963837	-0.0531395	0.712495	0.873817
ENSG00000136697	2	113825547	113833427	+	7881	1597	IL1F10	1.33257	0.359364	0.313018	0.620056	1.72925	0.790144	1.02221	0.0316908	0.712597	NA
ENSG00000115289	2	74732170	74735707	-	3538	2629	PCGF1	1542.42	1638.38	1652.18	1560.75	0.949919	-0.0741243	0.965755	-0.0502709	0.712667	0.873965
ENSG00000087237	16	56995762	57017757	+	21996	2085	CETP	71.125	62.4371	62.0206	64.78	1.11601	0.158356	1.03706	0.0525008	0.712713	0.873965
ENSG00000177683	7	108194987	108210194	-	15208	4961	THAP5	2003.57	2027.25	2013.92	2102.23	1.06036	0.0845493	1.03698	0.0523887	0.712757	0.873965
ENSG00000173681	X	19930978	19988416	-	57439	8630	CXorf23	1065.96	1052.63	1062.88	994.969	0.941449	-0.0870455	0.964098	-0.0527483	0.712885	0.874057
ENSG00000033050	7	150904923	150924316	-	19394	4448	ABCF2	6341.33	6583.13	6531.4	6874.13	1.05201	0.0731473	1.03526	0.0499919	0.712927	0.874057
ENSG00000174444	15	66790355	66816870	-	26516	5635	RPL4	188852	193398	197513	170256	0.919188	-0.121569	0.963012	-0.0543737	0.71302	0.874073
ENSG00000269049	16	14564842	14565054	+	213	213	AC092291.2	0.174198	0.262384	0.222681	0.485712	1.76335	0.818315	1.02184	0.0311703	0.713029	NA
ENSG00000215187	9	35561828	35563896	-	2069	1372	FAM166B	408.151	513.654	548.222	319.207	0.835898	-0.258602	0.969121	-0.0452509	0.71307	0.874073
ENSG00000140557	15	92937058	93011958	+	74901	5903	ST8SIA2	330.235	439.845	437.51	452.979	0.844678	-0.243526	0.968506	-0.0461668	0.713082	0.874073
ENSG00000147402	X	151806637	151825999	+	19363	6174	GABRQ	130.63	133.817	129.449	158.392	1.21747	0.28389	1.03086	0.0438431	0.713185	0.874096
ENSG00000176274	X	103343898	103401708	-	57811	6844	SLC25A53	255.317	229.641	226.4	247.872	1.05777	0.0810247	1.0365	0.0517141	0.713196	0.874096
ENSG00000167281	17	77085427	77613550	-	528124	10067	RBFOX3	35.4334	36.6252	36.5567	37.0107	0.811807	-0.300791	0.970647	-0.042982	0.713367	0.874248
ENSG00000128713	2	176968944	176974722	+	5779	2350	HOXD11	11.0321	10.3657	9.5198	15.1237	1.20798	0.272593	1.03122	0.0443471	0.713596	0.874471
ENSG00000146083	5	175953698	175965026	-	11329	5660	RNF44	6933.74	6987.94	6926.53	7333.39	1.06094	0.0853393	1.03697	0.0523781	0.713701	0.874541
ENSG00000146872	17	60536019	60692842	+	156824	8583	TLK2	3576.22	3623.82	3647.65	3489.74	0.951906	-0.0711095	0.96637	-0.0493521	0.713763	0.87456
ENSG00000240386	1	152748848	152749445	+	598	598	LCE1F	0.441289	0.166111	0.102952	0.521377	2.35965	1.23857	1.0176	0.0251644	0.713785	NA
ENSG00000066827	8	135490031	135725292	-	235262	8900	ZFAT	1685.83	1630.47	1636.98	1593.85	1.07206	0.100382	1.03806	0.0538832	0.713933	0.874685
ENSG00000177479	3	48956254	49023815	+	67562	8017	ARIH2	7127.8	7093.51	7127.32	6903.31	0.955638	-0.0654639	0.967544	-0.0476005	0.71396	0.874685
ENSG00000179862	1	41326729	41328018	-	1290	1290	CITED4	4643.59	3602.14	3525.43	4033.66	1.14115	0.190488	1.03506	0.0497165	0.714057	0.874711
ENSG00000141068	17	25783670	25953461	+	169792	11817	KSR1	1787.58	1985.73	2037.88	1692.4	0.920301	-0.119822	0.963142	-0.0541791	0.714117	0.874711
ENSG00000186577	6	34214157	34217247	-	3091	2229	C6orf1	1823.54	1621.27	1656.71	1421.94	0.929785	-0.10503	0.963217	-0.0540669	0.714123	0.874711
ENSG00000152128	2	135213330	135476570	-	263241	6804	TMEM163	220.292	241.193	237.064	264.421	1.11987	0.163329	1.03654	0.0517769	0.714231	0.874725
ENSG00000010404	X	148558521	148615470	-	56950	10496	IDS	6962.7	6025.25	6058.47	5838.35	0.943097	-0.0845213	0.964484	-0.0521714	0.714258	0.874725
ENSG00000170100	16	89284118	89295363	+	11246	3150	ZNF778	379.991	390.835	386.913	412.896	0.929247	-0.105866	0.963218	-0.0540652	0.714286	0.874725
ENSG00000244588	20	1206700	1277065	+	70366	2730	RAD21L1	5.07642	4.11574	4.32655	2.92997	0.789414	-0.341147	0.971913	-0.0411016	0.714324	0.874725
ENSG00000115211	2	27587219	27593353	-	6135	5341	EIF2B4	4075.59	4231.64	4270.88	4010.89	0.946749	-0.0789459	0.965174	-0.0511387	0.714491	0.874775
ENSG00000212952	9	44400717	44402427	-	1711	1711	BX088651.1	4.0337	4.80989	4.57826	6.11283	1.21305	0.278633	1.03085	0.0438291	0.714504	0.874775
ENSG00000138771	4	77356253	77704406	+	348154	13159	SHROOM3	6289.18	5482.59	5562.83	5031.26	0.917597	-0.124067	0.963261	-0.0540012	0.714507	0.874775
ENSG00000087152	17	42269173	42277481	-	8309	5301	ATXN7L3	7279.71	7636.52	7704.07	7256.55	0.941287	-0.087293	0.964246	-0.0525271	0.714611	0.874844
ENSG00000268466	14	58754751	58755865	+	1115	1115	AL132989.1	9.74958	10.6421	10.487	11.5148	1.13578	0.183688	1.03531	0.0500645	0.714818	0.875018
ENSG00000127472	1	20354672	20417683	+	63012	2607	PLA2G5	131.334	130.504	130.437	130.88	1.14641	0.197129	1.03456	0.0490185	0.714848	0.875018
ENSG00000137522	11	71639747	71708643	+	68897	3567	RNF121	2586.94	2335.27	2327.34	2379.86	1.05094	0.071685	1.03482	0.0493824	0.714923	0.875052
ENSG00000124942	11	62201016	62323707	-	122692	19463	AHNAK	97849.2	90230.6	88800	98277.9	1.07666	0.106563	1.03811	0.0539525	0.715001	0.875079
ENSG00000057593	13	113760105	113774995	+	14891	3792	F7	51.3925	43.4469	41.7535	52.972	1.19173	0.253052	1.03178	0.0451344	0.715064	0.875079
ENSG00000164451	6	116850174	116880031	+	29858	1934	FAM26D	5.5743	6.44167	6.72545	4.84538	0.776232	-0.365441	0.972597	-0.0400865	0.715117	0.875079
ENSG00000256977	2	110656005	110677180	+	21176	2070	LIMS3	16.0519	11.3859	11.0465	13.2951	0.856144	-0.224074	0.967959	-0.0469821	0.715148	0.875079
ENSG00000162458	1	16083102	16113089	+	29988	4716	FBLIM1	4698.75	4855.21	4885.58	4684.38	0.929913	-0.104832	0.963354	-0.0538613	0.715199	0.875079
ENSG00000067113	5	54720682	54830878	-	110197	2016	PPAP2A	1403.18	1358.13	1343.3	1441.49	0.929501	-0.105472	0.963344	-0.0538774	0.715228	0.875079
ENSG00000268421	10	131308884	131309525	-	642	642	AL355531.2	0.209144	0.307745	0.282773	0.448213	1.61695	0.693275	1.02303	0.0328473	0.715299	NA
ENSG00000158373	6	26158349	26171577	+	13229	898	HIST1H2BD	2606.01	2343.15	2323.15	2455.62	1.11906	0.162286	1.03641	0.0516004	0.715314	0.875125
ENSG00000155984	X	148678216	148713568	-	35353	5133	TMEM185A	555.582	522.392	520.336	533.956	1.05392	0.075759	1.03548	0.0502997	0.715722	0.875517
ENSG00000177483	2	238707032	238751451	+	44420	6049	RBM44	84.7912	84.1705	82.4801	93.6791	1.12442	0.169182	1.03597	0.0509772	0.715729	0.875517
ENSG00000230453	9	33524392	33573007	+	48616	5857	ANKRD18B	32.9856	26.9078	25.826	32.9932	1.27732	0.353118	1.02837	0.0403619	0.715861	0.875553
ENSG00000180785	11	4664650	4676718	+	12069	3614	OR51E1	69.1833	132.117	143.335	69.018	1.10781	0.147707	1.03706	0.0525024	0.7159	0.875553
ENSG00000066651	6	126307576	126360422	+	52847	2690	TRMT11	1956.01	2250.91	2273.6	2123.27	0.926057	-0.110827	0.963366	-0.0538438	0.715981	0.875553
ENSG00000065882	4	37892708	38140796	+	248089	9027	TBC1D1	5657.04	4943.69	4857.4	5429.06	1.06139	0.0859598	1.0368	0.052136	0.715996	0.875553
ENSG00000169877	16	31539185	31540124	+	940	562	AHSP	3.09917	3.11083	3.06577	3.36429	1.22445	0.292137	1.03014	0.0428342	0.715999	0.875553
ENSG00000147044	X	41374187	41782716	-	408530	10547	CASK	3571.03	3521.59	3447.54	3938.15	1.05719	0.080231	1.03612	0.0511858	0.716043	0.875553
ENSG00000214360	5	171621176	171630456	+	9281	702	EFCAB9	1.90036	1.63687	1.71554	1.19434	0.786057	-0.347295	0.972303	-0.0405226	0.716096	0.87556
ENSG00000162924	2	61108656	61158745	+	50090	11255	REL	840.226	852.514	837.608	936.357	0.905589	-0.143072	0.964104	-0.0527399	0.716162	0.875567
ENSG00000156261	21	30428126	30446118	-	17993	3339	CCT8	18641.6	18360.2	18435.9	17934.5	1.04246	0.0599983	1.03198	0.0454091	0.716221	0.875567
ENSG00000101347	20	35518632	35580246	-	61615	5214	SAMHD1	15483.7	14456.9	14073	16616.8	1.08611	0.119168	1.03796	0.0537519	0.716244	0.875567
ENSG00000160994	19	15121556	15134081	+	12526	1732	CCDC105	1.98412	3.3396	3.14829	4.41573	1.36819	0.452265	1.02627	0.0374139	0.716303	0.875581
ENSG00000164600	7	31377075	31380508	-	3434	2131	NEUROD6	0.186726	0.204098	0.136816	0.582556	2.65755	1.4101	1.01593	0.022807	0.716441	NA
ENSG00000187049	11	61159159	61166335	+	7177	2364	TMEM216	1752.75	1775.73	1793.94	1673.33	0.951324	-0.0719916	0.966415	-0.0492847	0.716529	0.875682
ENSG00000151655	10	7745232	7791483	+	46252	3378	ITIH2	50.9682	56.8488	59.2313	43.4469	0.852543	-0.230155	0.96845	-0.0462502	0.716533	0.875682
ENSG00000085563	7	87133175	87342611	-	209437	5552	ABCB1	248.856	256.165	247.658	304.017	1.09023	0.124631	1.03782	0.0535544	0.716535	0.875682
ENSG00000164318	5	38258511	38465123	+	206613	5724	EGFLAM	1053.42	1050.54	1023.18	1204.43	1.10061	0.138305	1.03737	0.0529285	0.716575	0.875682
ENSG00000005302	X	11776278	11793870	+	17593	6494	MSL3	3227.26	3126.64	3094.99	3304.66	1.04192	0.0592379	1.03173	0.0450656	0.716736	0.875713
ENSG00000104921	19	7753644	7767032	-	13389	2367	FCER2	29.3228	32.1911	31.083	38.4241	1.22261	0.289965	1.03009	0.0427765	0.716764	0.875713
ENSG00000072840	4	5712924	5830772	+	117849	7923	EVC	3041.98	2748.83	2758.52	2694.35	0.930939	-0.103242	0.963589	-0.0535095	0.716793	0.875713
ENSG00000135916	2	231729354	231743963	+	14610	2611	ITM2C	18765.1	18164.6	18254.5	17658.9	1.1258	0.170953	1.03568	0.0505826	0.716818	0.875713
ENSG00000169696	17	79934683	79975282	+	40600	12097	ASPSCR1	3467.05	3248.13	3198.88	3525.2	1.08299	0.115019	1.03791	0.0536807	0.716837	0.875713
ENSG00000116726	1	12834984	12838049	+	3066	1786	PRAMEF12	1.49232	1.56294	1.61612	1.26379	0.644454	-0.63385	0.976985	-0.0335913	0.717045	NA
ENSG00000183347	1	89829617	89852020	+	22404	2987	GBP6	57.1689	59.1155	60.6022	50.7528	0.872377	-0.196977	0.966962	-0.0484684	0.717225	0.876129
ENSG00000106852	9	124964856	124991905	-	27050	5748	LHX6	295.668	265.053	268.584	245.185	0.912195	-0.132585	0.963896	-0.0530513	0.717371	0.876135
ENSG00000177733	5	137087075	137090039	-	2965	2965	HNRNPA0	16717.3	17487.6	17481	17525.2	1.04834	0.0681128	1.03391	0.0481055	0.717394	0.876135
ENSG00000184634	X	70338406	70362303	+	23898	7424	MED12	5005.98	4855.29	4789.85	5223.36	1.05782	0.0810994	1.0361	0.0511581	0.717424	0.876135
ENSG00000269549	20	44074071	44077220	+	3150	3150	AL031663.2	104.702	136.546	134.41	148.563	1.14231	0.191949	1.0344	0.048797	0.717462	0.876135
ENSG00000132510	17	7743222	7758114	+	14893	7258	KDM6B	3285.23	3536.59	3446.72	4042.08	1.06535	0.0913316	1.03711	0.0525676	0.717467	0.876135
ENSG00000125775	20	1290619	1309883	-	19265	2044	SDCBP2	532.499	470.626	465.365	500.214	1.1146	0.156532	1.03632	0.0514665	0.717702	0.876265
ENSG00000172367	11	119056166	119060932	+	4767	3827	PDZD3	32.4031	41.1477	40.6169	44.1339	1.18762	0.248075	1.03157	0.0448374	0.717731	0.876265
ENSG00000145012	3	187871072	188608460	+	737389	25536	LPP	8710.62	8112.98	7924.49	9173.21	1.06012	0.0842283	1.03642	0.051602	0.717917	0.876265
ENSG00000183166	7	71244476	71912136	-	667661	10029	CALN1	42.3097	45.5751	49.4433	23.817	0.833901	-0.262052	0.969978	-0.0439754	0.717944	0.876265
ENSG00000103067	16	68263014	68272005	-	8992	5563	ESRP2	3337.82	3571.6	3529.67	3807.49	1.07872	0.109323	1.03774	0.0534465	0.717944	0.876265
ENSG00000108950	17	66531254	66597530	-	66277	6203	FAM20A	5066.02	4211.22	4118.62	4732.12	1.1318	0.17862	1.03506	0.049716	0.717954	0.876265
ENSG00000070047	11	576486	612222	+	35737	5769	PHRF1	4426.07	4809.29	4772.23	5017.76	1.05318	0.0747586	1.03512	0.0497961	0.717985	0.876265
ENSG00000169282	3	155755490	156256545	+	501056	6414	KCNAB1	186.169	180.567	183.816	162.289	0.909423	-0.136976	0.964166	-0.052646	0.718165	0.876265
ENSG00000163374	1	155629237	155658791	-	29555	4993	YY1AP1	5447.43	5605.85	5557.72	5876.57	1.03499	0.04962	1.0285	0.0405411	0.71819	0.876265
ENSG00000159720	16	67471917	67515140	-	43224	8212	ATP6V0D1	5045.42	4622.99	4585.71	4832.67	1.05975	0.0837235	1.03633	0.0514795	0.718233	0.876265
ENSG00000158874	1	161192082	161193421	-	1340	945	APOA2	2.53365	2.7967	2.91687	2.12076	0.768513	-0.379858	0.973322	-0.0390103	0.7183	0.876265
ENSG00000006451	7	39663082	39747723	+	84642	3665	RALA	8120.81	8021.8	8146.71	7319.19	0.949133	-0.0753177	0.966015	-0.0498823	0.718325	0.876265
ENSG00000166710	15	45003675	45011075	+	7401	3151	B2M	194051	173084	174862	163082	1.08965	0.123864	1.03756	0.0531939	0.718346	0.876265
ENSG00000114867	3	184032283	184053146	+	20864	8257	EIF4G1	42530.6	42350.6	41848.6	45174.1	1.05096	0.071702	1.03455	0.0490028	0.718362	0.876265
ENSG00000163810	3	44916100	44956482	+	40383	5443	TGM4	11.4529	11.1248	10.8128	12.8798	1.20372	0.267499	1.03067	0.0435833	0.718364	0.876265
ENSG00000111452	12	131438452	131626014	+	187563	14720	GPR133	339.82	287.17	269.895	384.341	1.14606	0.19668	1.03398	0.0482149	0.718396	0.876265
ENSG00000130997	4	2073645	2243848	-	170204	7721	POLN	232.133	171.235	173.828	156.65	0.903102	-0.147039	0.964624	-0.0519612	0.718446	0.876265
ENSG00000107566	10	101909851	101948091	-	38241	5792	ERLIN1	4097.97	4362.3	4392.54	4192.22	0.951645	-0.0715048	0.966645	-0.0489414	0.718451	0.876265
ENSG00000002549	4	17578815	17609595	+	30781	3785	LAP3	12342.2	10102.7	9993.04	10719.6	1.08596	0.118973	1.03763	0.053294	0.718477	0.876265
ENSG00000106603	7	43648055	43769316	-	121262	11820	COA1	4311.6	4415.33	4388.84	4564.3	1.04324	0.0610776	1.03214	0.0456345	0.718522	0.876265
ENSG00000224659	X	49178536	49185863	+	7328	541	GAGE12J	0.524694	1.12751	0.930808	2.23396	2.15487	1.1076	1.01826	0.0261117	0.718526	NA
ENSG00000157131	1	57320479	57383894	+	63416	2356	C8A	2.14871	1.73441	1.76679	1.55228	1.33548	0.417364	1.02661	0.037885	0.718575	0.876271
ENSG00000176219	14	20691791	20692964	+	1174	1174	OR11H6	0.362634	0.458827	0.502141	0.21519	0.692852	-0.529382	0.975829	-0.0353	0.718623	NA
ENSG00000128739	15	25068794	25223870	+	155077	3488	SNRPN	293.558	245.679	249.446	224.491	0.905191	-0.143706	0.964515	-0.0521249	0.718684	0.876346
ENSG00000272514	6	88117701	88174183	+	56483	3613	C6ORF165	58.0533	63.0274	61.6534	70.7565	1.13412	0.181571	1.03474	0.0492712	0.718858	0.8765
ENSG00000144867	3	133502877	133544616	+	41740	4180	SRPRB	5792.33	5345.28	5408.63	4988.96	0.949333	-0.0750143	0.966108	-0.0497431	0.718905	0.8765
ENSG00000119041	2	197627756	197664449	-	36694	7105	GTF3C3	5195.01	5247.79	5287.93	5021.99	0.956063	-0.0648221	0.968013	-0.0469015	0.719109	0.876691
ENSG00000089597	11	62392298	62414104	-	21807	4933	GANAB	43927.2	44194.2	43776.5	46543.8	1.04678	0.0659602	1.0333	0.0472608	0.719204	0.876724
ENSG00000130561	2	234216462	234255701	+	39240	11885	SAG	6.101	8.29467	7.91529	10.4287	1.20436	0.268262	1.0305	0.0433493	0.71925	0.876724
ENSG00000152137	12	119616447	119658936	+	42490	2858	HSPB8	1014.37	868.844	885.61	774.531	0.899588	-0.152663	0.965017	-0.0513732	0.719302	0.876724
ENSG00000111860	6	118781935	119031238	-	249304	9462	CEP85L	948.39	926.199	919.947	961.369	0.921192	-0.118427	0.963845	-0.0531276	0.719334	0.876724
ENSG00000169314	22	24105208	24108048	+	2841	2086	C22orf15	63.086	66.1224	64.4471	75.5463	1.14698	0.197835	1.03376	0.0478972	0.719373	0.876724
ENSG00000129422	8	17501304	17658426	-	157123	12010	MTUS1	3446.22	3804.78	3752.45	4099.12	1.0772	0.107289	1.03751	0.0531301	0.719434	0.87674
ENSG00000122787	7	137687070	137802732	+	115663	3093	AKR1D1	4.89553	4.19947	4.08687	4.83286	1.21987	0.286727	1.02976	0.042313	0.719689	0.876882
ENSG00000135945	2	100016938	100106497	-	89560	7769	REV1	4121.33	4251.36	4211.18	4477.37	1.05307	0.074599	1.03494	0.0495518	0.719702	0.876882
ENSG00000146039	6	25754927	25781419	+	26493	4633	SLC17A4	6.1339	3.38134	3.53526	2.51555	0.784103	-0.350884	0.972869	-0.0396827	0.719712	0.876882
ENSG00000134287	12	49329506	49351334	-	21829	5002	ARF3	19384.1	18112.4	17905.6	19275.9	1.0453	0.0639118	1.03278	0.0465274	0.719852	0.876882
ENSG00000104205	8	67624653	67774257	+	149605	5974	SGK3	648.489	614.665	608.251	650.746	1.06067	0.084974	1.03629	0.0514253	0.719878	0.876882
ENSG00000267228	18	44661027	44702652	-	41626	598	IER3IP1	4.35087	5.31579	5.41238	4.77242	1.13157	0.178321	1.03475	0.0492807	0.719889	0.876882
ENSG00000204822	2	74699085	74700449	-	1365	1344	MRPL53	389.095	390.672	387.029	411.161	1.06197	0.0867374	1.03646	0.0516601	0.719895	0.876882
ENSG00000175182	3	184053714	184064063	+	10350	6597	FAM131A	1972.13	1981.2	1994.56	1906.03	0.951366	-0.0719273	0.966685	-0.0488823	0.71993	0.876882
ENSG00000178928	19	48304500	48322308	-	17809	2075	TPRX1	1.20969	1.43065	1.31549	2.07845	1.4281	0.514099	1.02481	0.0353628	0.720061	NA
ENSG00000115828	2	37571717	37600465	+	28749	2599	QPCT	879.263	634.271	640.612	598.605	0.881871	-0.18136	0.96661	-0.0489942	0.720097	0.876979
ENSG00000166394	11	7686331	7698453	-	12123	8596	CYB5R2	1799.16	1585.13	1575.51	1639.25	1.1027	0.141047	1.03668	0.0519686	0.720105	0.876979
ENSG00000254995	20	57226490	57290466	+	63977	3859	STX16-NPEPL1	263.502	220.538	216.145	245.248	1.12871	0.174678	1.03487	0.049444	0.720401	0.87723
ENSG00000197713	2	210867289	210886300	+	19012	2841	RPE	4790.02	4657.11	4646.2	4718.44	1.04835	0.0681195	1.03368	0.0477943	0.720418	0.87723
ENSG00000268861	19	7445850	7535131	+	89282	3342	CTD-2207O23.3	1.10929	1.36503	1.33087	1.55716	1.33727	0.41929	1.02632	0.037481	0.720485	NA
ENSG00000140044	14	75894419	75940814	+	46396	6235	JDP2	2990.49	3203.38	3246.86	2958.8	0.942436	-0.0855335	0.964996	-0.0514056	0.720533	0.87723
ENSG00000197548	3	11313995	11599139	+	285145	8833	ATG7	2398.39	2159.78	2159.34	2162.24	0.957459	-0.062717	0.968582	-0.0460534	0.720536	0.87723
ENSG00000173626	6	116816152	116866773	-	50622	2757	TRAPPC3L	31.6828	40.8818	40.0104	45.7833	1.17401	0.231448	1.03186	0.0452481	0.720548	0.87723
ENSG00000159658	1	47124366	47184824	-	60459	6526	EFCAB14	13562	12930.1	12645.3	14531.9	1.05753	0.0806997	1.03572	0.0506408	0.720694	0.877327
ENSG00000100300	22	43547520	43559248	+	11729	1455	TSPO	7459.86	7535.04	7626.16	7022.51	1.07346	0.102272	1.03724	0.0527522	0.720727	0.877327
ENSG00000187266	19	11488236	11495018	-	6783	2724	EPOR	2247.46	2110.92	2060.28	2395.78	1.14407	0.194173	1.03372	0.0478458	0.72077	0.877327
ENSG00000267952	19	7571938	7584508	+	12571	634	CTD-2207O23.12	1.32159	2.21672	2.2376	2.09927	1.23516	0.304701	1.029	0.0412487	0.720835	NA
ENSG00000145916	5	177557997	177577566	+	19570	7701	RMND5B	3751.1	3866	3867.27	3858.85	1.05075	0.0714252	1.03429	0.0486416	0.720921	0.877453
ENSG00000149591	11	117070037	117075498	+	5462	3917	TAGLN	30230.7	25201.8	25172.1	25369.3	0.886919	-0.173126	0.966341	-0.0493964	0.721115	0.877561
ENSG00000028116	2	58134786	58387055	+	252270	3557	VRK2	1949.58	1935.83	1927.05	1985.17	0.948438	-0.0763744	0.9661	-0.0497559	0.721176	0.877561
ENSG00000176490	19	2714565	2721416	-	6852	3485	DIRAS1	302.667	307.744	300.513	348.414	1.16602	0.22159	1.03223	0.0457585	0.721197	0.877561
ENSG00000221961	2	240981230	240982399	-	1170	1170	PRR21	0.469996	0.871703	0.798829	1.28162	1.74737	0.805182	1.02104	0.0300383	0.72125	NA
ENSG00000171695	20	62714733	62715712	-	980	868	C20orf201	66.4522	81.5427	84.1201	67.0448	1.19207	0.253475	1.03078	0.0437349	0.721253	0.877561
ENSG00000198121	9	113635543	113800981	-	165439	4095	LPAR1	1108.01	1057.94	1038.04	1169.88	1.09474	0.13059	1.03691	0.0522848	0.721288	0.877561
ENSG00000101391	20	31946645	31989367	-	42723	4567	CDK5RAP1	2974.2	3088.48	3112.67	2952.38	0.948401	-0.0764311	0.966102	-0.0497527	0.721294	0.877561
ENSG00000145362	4	113739265	114304896	+	565632	18212	ANK2	1617.97	1631.79	1660.87	1468.22	0.879407	-0.185398	0.967026	-0.0483742	0.72139	0.877619
ENSG00000258247	12	95770984	95774672	-	3689	201	RP11-167N24.6	0.171511	0.244387	0.187438	0.564724	2.26938	1.1823	1.01728	0.0247184	0.721434	NA
ENSG00000111537	12	68548548	68553527	-	4980	1218	IFNG	57.446	45.8399	44.7326	52.0687	1.20209	0.265545	1.03025	0.0429982	0.72154	0.877743
ENSG00000105738	19	38397868	38699012	+	301145	10335	SIPA1L3	5521.83	6401.96	6313.62	6898.89	1.08169	0.113289	1.03723	0.0527344	0.721599	0.877758
ENSG00000266956	17	34310692	34317306	+	6615	3952	CTB-186H2.3	5.33036	8.87866	9.3885	6.01079	0.765933	-0.38471	0.973856	-0.0382193	0.721691	0.877812
ENSG00000241978	9	112542769	112934792	+	392024	8444	AKAP2	45.7206	43.8796	43.7008	44.885	0.860242	-0.217186	0.968672	-0.0459203	0.721813	0.877891
ENSG00000183748	10	17851362	17953178	+	101817	5261	MRC1L1	164.814	152.284	149.684	166.914	0.874571	-0.193353	0.967512	-0.0476489	0.721871	0.877891
ENSG00000184674	22	24376133	24384680	-	8548	3820	GSTT1	2380.14	2003.97	1941.85	2353.37	1.25203	0.324274	1.02827	0.0402167	0.721945	0.877891
ENSG00000109944	11	122753391	122830506	+	77116	4525	C11orf63	425.859	391.575	396.27	365.163	0.910244	-0.135675	0.964685	-0.0518708	0.72195	0.877891
ENSG00000136942	9	127620159	127624260	-	4102	1535	RPL35	66873.3	54430.2	54640.2	53249	1.09914	0.136369	1.03657	0.0518184	0.722007	0.877891
ENSG00000270999	2	90458201	90458671	+	471	347	CH17-132F21.1	5.67216	3.35088	3.44293	2.83312	0.792812	-0.334949	0.972802	-0.0397814	0.722098	0.877891
ENSG00000172809	17	72199721	72206794	+	7074	3829	RPL38	44315.4	35072.8	35658.3	31779.1	0.904963	-0.144069	0.965055	-0.0513171	0.72211	0.877891
ENSG00000188191	7	588834	767287	-	178454	4491	PRKAR1B	2796.99	3263.8	3209.54	3569.01	1.09312	0.128446	1.03684	0.0521992	0.722136	0.877891
ENSG00000125652	19	6372444	6375042	+	2599	1235	ALKBH7	4396.76	4037.88	4149.43	3410.4	0.916337	-0.12605	0.964411	-0.0522795	0.72224	0.87796
ENSG00000160293	9	136627016	136857726	-	230711	5682	VAV2	2930.92	2724.35	2685.82	2941.06	1.09323	0.128594	1.03679	0.052118	0.722477	0.878064
ENSG00000186075	17	38024417	38034149	+	9733	2295	ZPBP2	3.30507	3.35385	3.49797	2.54317	0.720242	-0.473447	0.975494	-0.0357954	0.722571	0.878064
ENSG00000162639	1	109190912	109204148	-	13237	2426	HENMT1	1995.8	2224.74	2219.01	2257	1.09015	0.124521	1.03689	0.0522596	0.722611	0.878064
ENSG00000164442	6	139693393	139695757	-	2365	2086	CITED2	4166.13	4481.42	4464.65	4575.73	1.07945	0.110293	1.03708	0.0525332	0.722652	0.878064
ENSG00000140382	15	77712754	77777949	+	65196	6403	HMG20A	3867.13	3736.47	3757.29	3619.37	0.955226	-0.0660856	0.967976	-0.0469573	0.722657	0.878064
ENSG00000132000	19	14042000	14064204	-	22205	4168	PODNL1	969.496	883.513	898.009	801.974	0.890656	-0.16706	0.966268	-0.0495041	0.722657	0.878064
ENSG00000198723	19	7557862	7573336	+	15475	2912	C19orf45	156.495	238.055	243.002	210.23	0.868976	-0.202611	0.968102	-0.0467697	0.722659	0.878064
ENSG00000112183	6	17281577	17294106	+	12530	3444	RBM24	268.175	257.165	246.356	317.963	1.15021	0.201898	1.03295	0.0467652	0.722903	0.878264
ENSG00000145685	5	77781038	78065844	-	284807	7977	LHFPL2	4083.56	3973.08	3956.13	4068.45	0.925495	-0.111703	0.96428	-0.0524766	0.722929	0.878264
ENSG00000145681	5	82933624	83017432	-	83809	6956	HAPLN1	327.011	342.93	347.899	314.981	0.872552	-0.196688	0.967854	-0.0471383	0.722969	0.878264
ENSG00000114978	2	74379655	74406025	-	26371	6454	MOB1A	15776.8	14924.8	15028.8	14339.9	0.948391	-0.0764459	0.966247	-0.0495362	0.723014	0.878264
ENSG00000204963	5	140213969	140391929	+	177961	5236	PCDHA7	35.6043	34.2603	35.5882	26.7908	0.850673	-0.233324	0.969609	-0.0445255	0.723201	0.878421
ENSG00000112592	6	170863390	170881958	+	18569	2038	TBP	1327.2	1457.52	1468.05	1398.29	0.959584	-0.0595186	0.969526	-0.0446482	0.723272	0.878421
ENSG00000131068	20	29956421	29961726	+	5306	1158	DEFB118	1.23553	1.42025	1.56917	0.582556	0.625009	-0.678052	0.978225	-0.0317618	0.723376	NA
ENSG00000100139	22	38301664	38338829	+	37166	5968	MICALL1	3080.82	3220.97	3265.51	2970.42	0.920265	-0.119879	0.964432	-0.0522489	0.723384	0.878421
ENSG00000205730	16	19125254	19132946	+	7693	7693	ITPRIPL2	4372.62	3467.75	3283.49	4504.2	1.08603	0.119062	1.0369	0.0522705	0.723386	0.878421
ENSG00000111678	12	7052141	7055166	+	3026	1806	C12orf57	7882.71	7235.11	7374.57	6450.66	0.908893	-0.137818	0.964989	-0.0514154	0.723417	0.878421
ENSG00000131732	5	80597409	80609116	+	11708	5127	ZCCHC9	1693.23	1863.61	1880.72	1767.36	0.956433	-0.0642642	0.968414	-0.0463037	0.723459	0.878421
ENSG00000175874	2	101962013	102004057	-	42045	7150	CREG2	43.3148	39.1595	40.03	34.2628	0.870037	-0.200851	0.968142	-0.0467089	0.723476	0.878421
ENSG00000120438	6	160199530	160210781	-	11252	4929	TCP1	14720.1	16011	15925.2	16493.6	1.04534	0.0639656	1.03253	0.0461905	0.723624	0.878505
ENSG00000166090	14	23842018	23845612	+	3595	1367	IL25	2.57248	2.55684	2.66759	1.93387	0.741351	-0.431771	0.97496	-0.0365846	0.72364	0.878505
ENSG00000168131	6	27878963	27880174	-	1212	1212	OR2B2	0.418489	0.492863	0.457236	0.693265	1.47702	0.562694	1.02369	0.0337745	0.723676	NA
ENSG00000171302	17	76987799	77005949	-	18151	4414	CANT1	5622.52	5322.1	5274.13	5591.94	1.05015	0.0705951	1.0339	0.0481007	0.723814	0.878614
ENSG00000154719	21	26957968	26979829	-	21862	1199	MRPL39	1998.84	2066.3	2060.23	2100.42	1.04691	0.0661334	1.03301	0.0468479	0.723885	0.878614
ENSG00000268432	5	157160003	157161727	-	1725	192	AC026407.1	4.08867	2.78175	2.64326	3.56074	0.803041	-0.316455	0.972568	-0.0401289	0.723913	0.878614
ENSG00000009830	14	77741299	77787227	-	45929	10012	POMT2	2487.96	2683.42	2654.24	2847.53	1.05926	0.0830518	1.03566	0.0505551	0.723943	0.878614
ENSG00000132522	17	7214643	7218883	-	4241	3089	GPS2	777.31	828.467	823.646	855.589	1.08091	0.112246	1.03689	0.0522659	0.723967	0.878614
ENSG00000149257	11	75273101	75283828	+	10728	4914	SERPINH1	30013.9	27094.4	27336.2	25734.1	0.940191	-0.0889745	0.96508	-0.0512796	0.724017	0.878616
ENSG00000188536	16	222846	223709	+	864	856	HBA2	490.744	305.287	295.927	357.934	1.22716	0.295318	1.02881	0.0409714	0.724178	0.878752
ENSG00000130638	22	46067678	46241187	+	173510	5098	ATXN10	7834.85	8000.9	8117.5	7345.04	0.951958	-0.0710296	0.967166	-0.0481639	0.724224	0.878752
ENSG00000130957	9	97321002	97356075	-	35074	1305	FBP2	6.79842	9.19011	9.0511	9.97205	1.19056	0.251636	1.03037	0.0431683	0.724304	0.878792
ENSG00000137218	6	41737914	41754280	-	16367	2858	FRS3	741.288	730.267	736.354	696.024	0.945441	-0.0809407	0.965829	-0.05016	0.724442	0.878901
ENSG00000264324	2	74438731	74590504	-	151774	5059	RP11-287D1.3	69.6496	63.7373	59.2101	89.2023	0.89959	-0.15266	0.965827	-0.0501638	0.724497	0.87891
ENSG00000149596	20	42740335	42816218	-	75884	5943	JPH2	476.758	490.067	482.758	531.185	1.13143	0.17815	1.03395	0.048168	0.724649	0.878989
ENSG00000138161	10	124591665	124639146	-	47482	3752	CUZD1	280.815	280.391	275.83	306.047	1.12283	0.167143	1.03457	0.0490257	0.724657	0.878989
ENSG00000183024	17	3029878	3030875	-	998	998	OR1G1	0.59496	0.691521	0.658644	0.876454	1.50173	0.586628	1.02325	0.0331598	0.724657	NA
ENSG00000131746	17	38632080	38657849	-	25770	4847	TNS4	277.475	200.991	199.384	210.034	1.19582	0.258004	1.02998	0.0426153	0.725191	0.879579
ENSG00000141449	18	18822203	19105378	+	283176	10572	GREB1L	137.914	122.546	123.294	118.336	1.14396	0.194034	1.03294	0.0467613	0.725429	0.879762
ENSG00000171388	X	128779240	128788933	-	9694	3220	APLN	892.099	1052.26	1060.9	1003.67	0.891717	-0.165343	0.966623	-0.048975	0.725465	0.879762
ENSG00000031698	1	109756540	109780791	+	24252	3836	SARS	12194.8	11975.6	12009.8	11783.3	1.0467	0.0658482	1.03283	0.0465993	0.725485	0.879762
ENSG00000150768	11	111895538	111935114	+	39577	4831	DLAT	4619.74	4423.14	4412.61	4482.35	1.06781	0.0946499	1.03634	0.0514969	0.725599	0.879768
ENSG00000147274	X	135930163	135962923	-	32761	5882	RBMX	20024.4	19657.2	19754.6	19109.5	0.967131	-0.0482174	0.973055	-0.0394065	0.725618	0.879768
ENSG00000085978	2	234118697	234204320	+	85624	6047	ATG16L1	3261.62	3397.4	3422.03	3258.85	0.958693	-0.0608596	0.969334	-0.0449347	0.725716	0.879768
ENSG00000163684	3	58291974	58310422	+	18449	8608	RPP14	3074.35	2932.26	2917.88	3013.19	1.04661	0.0657297	1.03278	0.0465393	0.725725	0.879768
ENSG00000198477	22	22838767	22863505	-	24739	5733	ZNF280B	553.624	559.276	544.655	641.523	1.08609	0.119146	1.03653	0.0517667	0.725777	0.879768
ENSG00000140368	15	77285700	77329673	+	43974	4468	PSTPIP1	514.277	415.144	408.518	452.421	1.11727	0.159974	1.03477	0.0493116	0.725793	0.879768
ENSG00000135443	12	52753790	52761265	-	7476	2713	KRT85	2.03747	2.54541	2.45933	3.02963	1.22089	0.287928	1.0288	0.0409659	0.725823	0.879768
ENSG00000158552	2	220059959	220074373	+	14415	3396	ZFAND2B	2666.15	2696.86	2755.87	2364.91	0.934861	-0.0971769	0.964899	-0.0515501	0.726145	0.880101
ENSG00000231360	1	144339738	144521058	+	181321	1073	AL592284.1	160.502	152.621	157.149	127.15	0.894055	-0.161565	0.966567	-0.0490585	0.726351	0.880292
ENSG00000165970	11	20620946	20680831	+	59886	7114	SLC6A5	7.66301	15.01	16.8921	4.42341	1.46691	0.552781	1.02346	0.0334549	0.726653	0.880576
ENSG00000231850	X	49235708	49242997	+	7290	509	GAGE2B	0.137086	0.309543	0.170397	1.09224	4.44425	2.15194	1.01079	0.0154855	0.726658	NA
ENSG00000165312	10	23728198	23731308	+	3111	3111	OTUD1	2655.38	2480.24	2485.79	2448.96	1.08343	0.115609	1.03646	0.0516662	0.72668	0.880576
ENSG00000254466	11	59244846	59245869	+	1024	1024	OR4D10	0.259915	0.319279	0.241925	0.754399	2.35415	1.23521	1.01629	0.0233057	0.726689	NA
ENSG00000160360	9	139221932	139254057	+	32126	4945	GPSM1	1671.13	1726.73	1707.78	1833.35	1.08145	0.112961	1.03647	0.0516846	0.726809	0.880671
ENSG00000140416	15	63334831	63364114	+	29284	8468	TPM1	17153.7	15792.4	15362.2	18212.1	1.08109	0.112491	1.03647	0.0516814	0.726854	0.880671
ENSG00000230610	1	38292232	38293886	-	1655	45	AL929472.1	0.463714	0.337158	0.292803	0.586653	1.45298	0.539014	1.02362	0.033676	0.726913	NA
ENSG00000152661	6	121756838	121770873	+	14036	3037	GJA1	10450.3	8788.45	8852.12	8430.34	0.887254	-0.172581	0.967254	-0.0480336	0.727061	0.880837
ENSG00000230873	6	17102489	17131603	+	29115	2882	STMND1	73.9737	97.3456	94.1101	115.545	1.17637	0.234337	1.03067	0.043587	0.727087	0.880837
ENSG00000163206	1	152850793	152857523	+	6731	775	SMCP	0.851332	0.664992	0.613829	0.952783	1.56791	0.648839	1.02217	0.0316379	0.727131	NA
ENSG00000143624	1	153700543	153746555	+	46013	9721	INTS3	18892.1	19658.4	19897.1	18316.1	0.941189	-0.0874439	0.965523	-0.050618	0.727176	0.880888
ENSG00000017373	17	36686251	36762183	-	75933	11025	SRCIN1	587.598	848.152	833.814	928.803	1.16713	0.222964	1.03117	0.0442869	0.727229	0.880894
ENSG00000105053	19	50479724	50529203	-	49480	9796	VRK3	2963.72	2909.93	2900.51	2962.94	1.05107	0.071854	1.03383	0.0480031	0.727306	0.880916
ENSG00000127561	16	2039661	2044276	+	4616	3420	SYNGR3	471.096	445.219	455.415	387.866	0.884539	-0.177003	0.96754	-0.0476063	0.727407	0.880916
ENSG00000162594	1	67632083	67725662	+	93580	2995	IL23R	7.10075	6.02471	5.86063	6.94768	1.16957	0.225979	1.031	0.0440459	0.727417	0.880916
ENSG00000185127	6	170102233	170106401	+	4169	4169	C6orf120	2377.93	2565.86	2591.53	2421.46	0.954081	-0.0678166	0.967973	-0.0469615	0.727438	0.880916
ENSG00000171067	11	68028803	68039469	-	10667	3406	C11orf24	3365.85	3020.34	2997.31	3149.83	1.04934	0.0694819	1.03339	0.0473804	0.727654	0.88112
ENSG00000175520	11	5528530	5531215	-	2686	2440	UBQLN3	0.778966	0.62758	0.575739	0.919185	1.46916	0.554993	1.02328	0.0332013	0.727894	NA
ENSG00000130363	6	159393903	159421219	-	27317	6561	RSPH3	1589.33	1696.83	1707.93	1634.34	0.948662	-0.0760337	0.966731	-0.048813	0.727969	0.881387
ENSG00000135077	5	156512843	156569880	-	57038	3804	HAVCR2	1556.4	1342.42	1344.9	1328.48	0.910651	-0.13503	0.965564	-0.0505561	0.72797	0.881387
ENSG00000163633	4	87797358	87857354	-	59997	5270	C4orf36	398.438	372.013	369.82	384.347	1.05089	0.071606	1.03372	0.0478459	0.728137	0.881532
ENSG00000186860	17	39471173	39471947	-	775	775	KRTAP17-1	0.412738	0.633208	0.567059	1.0053	1.8342	0.875151	1.01948	0.0278318	0.728352	NA
ENSG00000131848	19	56732681	56879752	-	147072	6397	ZSCAN5A	519.74	549.151	543.721	579.697	1.06194	0.0867036	1.03549	0.0503149	0.728594	0.882004
ENSG00000059377	7	139476850	139720125	+	243276	6271	TBXAS1	992.24	854.98	862.808	810.945	0.920137	-0.120079	0.965176	-0.0511355	0.728623	0.882004
ENSG00000158966	1	64936428	65158741	+	222314	6392	CACHD1	3158.06	3460.31	3493.72	3272.38	0.93186	-0.101815	0.96512	-0.051219	0.728922	0.882223
ENSG00000037637	1	16573334	16678949	-	105616	8984	FBXO42	3454.34	3554.78	3569.33	3472.89	0.960678	-0.0578754	0.970263	-0.0435528	0.728935	0.882223
ENSG00000204020	10	90521163	90537999	+	16837	1197	LIPN	6.0963	9.65109	8.93646	13.6709	1.21513	0.281106	1.02856	0.0406223	0.728991	0.882223
ENSG00000126368	17	38249040	38256978	-	7939	2772	NR1D1	864.582	791.484	782.697	840.908	1.07792	0.108246	1.03616	0.0512478	0.729155	0.882223
ENSG00000112245	6	64231666	64293492	+	61827	5796	PTP4A1	7444.91	7142.77	7062.08	7596.64	1.06467	0.0904061	1.03567	0.0505687	0.72922	0.882223
ENSG00000138646	4	89378268	89427314	+	49047	4766	HERC5	3082.08	2880.07	2877.71	2893.34	0.903097	-0.147047	0.96629	-0.0494723	0.729224	0.882223
ENSG00000143494	1	213123862	213165379	+	41518	6950	VASH2	459.059	513.951	509.355	539.808	0.907137	-0.140608	0.965995	-0.0499125	0.729249	0.882223
ENSG00000105397	19	10461209	10491352	-	30144	6687	TYK2	7656.45	8402.37	8478.59	7973.62	0.941881	-0.086383	0.96582	-0.0501743	0.729268	0.882223
ENSG00000129535	14	24549316	24584223	-	34908	3113	NRL	150.12	139.346	138.699	142.983	1.06712	0.0937157	1.03584	0.0508025	0.729276	0.882223
ENSG00000234224	7	123670973	123673523	-	2551	2551	TMEM229A	2.63028	6.00321	6.75806	1.75719	0.80378	-0.315128	0.973261	-0.0391011	0.729281	0.882223
ENSG00000188155	21	46011149	46012386	-	1238	1238	KRTAP10-6	0.733937	0.47261	0.411638	0.815579	1.88731	0.916329	1.01895	0.0270793	0.729304	NA
ENSG00000128802	10	48413092	48416853	-	3762	1936	GDF2	0.382745	0.465403	0.382437	0.93209	1.91643	0.938418	1.01872	0.0267565	0.729344	NA
ENSG00000124882	4	75230860	75254468	+	23609	5717	EREG	55.8028	67.481	69.0682	58.553	0.843649	-0.245285	0.971024	-0.0424216	0.729364	0.88223
ENSG00000074855	19	17434032	17445638	-	11607	4979	ANO8	2741.58	3118.54	3098.33	3232.21	1.10953	0.149949	1.03471	0.0492252	0.729382	0.88223
ENSG00000117505	1	93811445	93835055	+	23611	10949	DR1	5496.76	5662.1	5760.34	5109.44	0.950453	-0.0733126	0.967241	-0.0480532	0.729577	0.882344
ENSG00000178201	19	57966542	57967854	-	1313	1313	VN1R1	72.2308	60.9837	61.8245	56.2541	0.903964	-0.145663	0.966284	-0.0494814	0.729611	0.882344
ENSG00000142621	1	15573768	15726779	+	153012	12805	FHAD1	611.386	791.552	776.628	875.499	1.13182	0.17864	1.03308	0.0469467	0.729664	0.882344
ENSG00000131495	5	140018325	140027370	-	9046	1488	NDUFA2	6353.27	5768.43	5756.72	5834.3	1.08349	0.115685	1.03602	0.0510456	0.729667	0.882344
ENSG00000107902	10	126150403	126306457	+	156055	4064	LHPP	1764.15	1954.07	1950.19	1975.9	1.06959	0.097061	1.03591	0.0508971	0.729776	0.882417
ENSG00000119231	3	196594727	196661585	+	66859	7035	SENP5	4780.87	4549.75	4541.43	4596.53	0.949225	-0.0751787	0.967012	-0.0483949	0.7299	0.88251
ENSG00000139629	12	51745031	51786651	-	41621	7347	GALNT6	5691.47	4650.38	4702.65	4356.34	0.920583	-0.11938	0.965388	-0.0508198	0.730222	0.882841
ENSG00000131845	19	57862675	57871266	+	8592	4609	ZNF304	1760.18	1635.06	1628.99	1669.2	0.940153	-0.0890329	0.96577	-0.0502492	0.730441	0.882995
ENSG00000173389	3	51928892	51937351	-	8460	745	IQCF1	2.87389	2.79672	2.71389	3.2626	1.24972	0.321603	1.02713	0.0386215	0.730444	0.882995
ENSG00000124193	20	42086568	42092245	+	5678	3951	SRSF6	24635.1	27121.6	26886.5	28443.7	1.06339	0.0886705	1.03541	0.0502063	0.730503	0.883007
ENSG00000184060	17	29233362	29286340	+	52979	3750	ADAP2	1359.12	1124.58	1120.9	1145.26	0.922865	-0.115808	0.965396	-0.0508072	0.730797	0.883185
ENSG00000081307	3	132373290	132396941	+	23652	6827	UBA5	3854.63	4025.49	4042.49	3929.84	0.955626	-0.0654821	0.968657	-0.0459424	0.730819	0.883185
ENSG00000164144	4	153701089	153839615	+	138527	4269	ARFIP1	3130.48	3029.77	2999.81	3198.34	1.05909	0.082829	1.03491	0.0495088	0.730828	0.883185
ENSG00000167528	12	48733791	48745197	-	11407	5646	ZNF641	2668.04	2457.34	2414.22	2699.93	1.04893	0.0689159	1.03302	0.0468746	0.730841	0.883185
ENSG00000118004	2	3642426	3692048	+	49623	2588	COLEC11	1390.54	1651.51	1679.53	1493.88	0.806492	-0.310268	0.973395	-0.0389025	0.731224	0.883591
ENSG00000177710	8	11188397	11189717	+	1321	1321	SLC35G5	6.33142	6.38781	6.23772	7.23206	1.15248	0.204738	1.0314	0.0446108	0.731288	0.88361
ENSG00000171501	9	125315391	125316493	+	1103	1103	OR1N2	0.572882	0.616855	0.666673	0.336629	0.675872	-0.565179	0.977774	-0.0324265	0.731334	NA
ENSG00000112818	6	46761127	46807515	+	46389	2892	MEP1A	6.47617	4.80907	4.76074	5.08093	1.21037	0.275453	1.02837	0.0403659	0.731498	0.883806
ENSG00000253309	13	51909909	51938871	+	28963	2608	SERPINE3	82.3334	104.637	111.199	67.7255	1.09488	0.130778	1.03526	0.0499873	0.731613	0.883847
ENSG00000168395	2	242641450	242668893	+	27444	8200	ING5	3057.93	3065.05	3031.51	3253.72	1.06818	0.095156	1.03561	0.0504748	0.731628	0.883847
ENSG00000150681	1	192127587	192154945	+	27359	2806	RGS18	156.671	132.528	133.603	126.484	0.891896	-0.165052	0.967596	-0.0475226	0.731727	0.883863
ENSG00000196422	9	138370925	138380739	+	9815	5276	PPP1R26	3356.64	3328.97	3307.91	3447.47	1.05363	0.0753715	1.03397	0.048192	0.731737	0.883863
ENSG00000112337	6	25912982	25930946	-	17965	2560	SLC17A2	0.845918	1.04268	1.07321	0.87091	0.62726	-0.672864	0.97911	-0.0304573	0.731805	NA
ENSG00000174279	2	176942200	176948641	-	6442	4203	EVX2	3.22561	6.31673	6.65294	4.42554	0.754224	-0.406936	0.97554	-0.0357275	0.731809	0.883893
ENSG00000180934	11	6047901	6048971	-	1071	1071	OR56A1	0.485055	0.507179	0.555918	0.233022	0.641411	-0.640678	0.97875	-0.0309883	0.731894	NA
ENSG00000139668	13	52158644	52336171	+	177528	3910	WDFY2	1142.23	1350.72	1364.42	1273.68	0.93238	-0.10101	0.965512	-0.0506333	0.731943	0.883911
ENSG00000145861	5	159774758	159797648	-	22891	2414	C1QTNF2	80.0669	74.2583	73.2449	79.9586	1.09926	0.13653	1.03493	0.0495293	0.732101	0.883911
ENSG00000160961	19	14800613	14844558	+	43946	11611	ZNF333	1716.84	2031.26	2014.36	2126.3	1.07599	0.105671	1.03574	0.0506559	0.732146	0.883911
ENSG00000163348	1	154929502	154936329	-	6828	3630	PYGO2	6716.64	7234.3	7265.56	7058.46	0.965047	-0.0513292	0.972286	-0.0405467	0.732153	0.883911
ENSG00000196248	11	123847368	123848488	-	1121	1121	OR10S1	0.537912	0.454651	0.411199	0.699067	1.56217	0.643548	1.02164	0.0308849	0.732222	NA
ENSG00000112893	5	109025067	109205326	+	180260	11815	MAN2A1	3275.82	3228.27	3147.82	3680.75	1.0667	0.0931493	1.03545	0.0502516	0.732257	0.883911
ENSG00000196670	5	180274611	180288286	-	13676	4198	ZFP62	4815.07	4813.69	4781.93	4992.32	1.0521	0.0732667	1.03362	0.0477031	0.732289	0.883911
ENSG00000205423	16	50058321	50070999	+	12679	4178	CNEP1R1	1041.82	1002.86	1007.03	979.374	0.957009	-0.0633959	0.969181	-0.0451623	0.732332	0.883911
ENSG00000138119	10	95066186	95242074	-	175889	8499	MYOF	20525.6	20297.8	20041.7	21738.3	1.08116	0.112575	1.03566	0.0505557	0.732368	0.883911
ENSG00000173436	1	19923477	19956314	+	32838	5220	MINOS1	3361.66	3058.24	3118.7	2718.17	0.936698	-0.0943434	0.965736	-0.0502991	0.732381	0.883911
ENSG00000175198	13	100741269	101182686	+	441418	4486	PCCA	1749.91	1951.21	1950.04	1957.78	1.05264	0.0740076	1.03371	0.0478345	0.732443	0.883911
ENSG00000232774	14	62037258	62125414	+	88157	2653	RP11-47I22.3	49.2638	49.2089	49.7714	46.0444	0.909295	-0.13718	0.966336	-0.049403	0.732472	0.883911
ENSG00000068028	3	50367219	50378411	-	11193	3677	RASSF1	2455.5	2517.02	2538.74	2394.84	0.94931	-0.0750494	0.967254	-0.0480326	0.732484	0.883911
ENSG00000233434	9	67924791	67925210	-	420	420	BX649567.1	0.114199	0.144957	0.0766718	0.529059	2.6147	1.38665	1.01453	0.0208155	0.73252	NA
ENSG00000111490	12	65174589	65274812	+	100224	9032	TBC1D30	419.762	407.221	409.617	393.744	0.914681	-0.128659	0.966006	-0.0498965	0.732549	0.883911
ENSG00000145491	5	10441636	10472141	+	30506	1817	ROPN1L	339.791	577.819	552.477	720.369	1.18416	0.243866	1.0294	0.0417992	0.732572	0.883911
ENSG00000182521	14	55880259	55923444	-	43186	2407	TBPL2	3.91702	4.31601	4.28529	4.48878	1.20338	0.267087	1.0285	0.0405447	0.732599	0.883911
ENSG00000134762	18	28569974	28622781	-	52808	7056	DSC3	916.787	855.532	855.207	857.359	0.846044	-0.241195	0.971347	-0.0419411	0.732632	0.883911
ENSG00000173250	5	145892666	145895753	-	3088	3088	GPR151	2.23253	2.52009	2.49294	2.6728	1.33288	0.414545	1.02483	0.0353807	0.732652	0.883911
ENSG00000269871	17	6915928	6917755	-	1828	522	AC040977.1	75.8359	66.0942	64.2703	76.3537	0.847841	-0.238134	0.971234	-0.0421096	0.732686	0.883911
ENSG00000173212	1	116654376	116677861	+	23486	3256	MAB21L3	18.4593	82.9065	93.0111	26.0681	1.20641	0.270717	1.02835	0.0403357	0.732735	0.883913
ENSG00000273331	3	196042953	196065244	-	22292	964	TM4SF19	6.53677	5.51498	5.37769	6.28721	1.13579	0.183695	1.03226	0.0458102	0.732838	0.88398
ENSG00000182346	13	106118216	106143383	+	25168	2295	DAOA	0.685869	0.497389	0.476932	0.612463	1.77896	0.831031	1.01939	0.0277056	0.733303	NA
ENSG00000049239	1	9294834	9331396	+	36563	9321	H6PD	10421.9	10168.3	10008.6	11066.6	1.05766	0.0808767	1.03446	0.0488734	0.733334	0.88436
ENSG00000102317	X	48432837	48437454	+	4618	3731	RBM3	14238.6	14155.9	14254.3	13602.5	0.941607	-0.0868035	0.966224	-0.0495703	0.733347	0.88436
ENSG00000221887	18	61616535	61649008	+	32474	1498	HMSD	39.6775	50.0666	49.4451	53.5625	1.16657	0.222271	1.03021	0.0429349	0.733402	0.88436
ENSG00000116863	1	36554476	36559533	+	5058	1668	ADPRHL2	5394.37	5822.87	5786.85	6025.52	1.06736	0.0940423	1.03532	0.0500794	0.733537	0.88436
ENSG00000145050	3	51422478	51426828	+	4351	2111	MANF	7156.13	6240.17	6333.79	5713.56	0.935267	-0.0965495	0.965816	-0.0501793	0.73364	0.88436
ENSG00000124535	6	2765648	2787186	+	21539	3877	WRNIP1	8109.18	8081.57	8178.84	7534.48	0.949123	-0.0753326	0.96733	-0.0479199	0.73374	0.88436
ENSG00000186777	4	264464	299110	-	34647	2193	ZNF732	138.025	115.721	112.466	134.03	1.14076	0.189992	1.03177	0.045121	0.733742	0.88436
ENSG00000184507	15	34635516	34649938	+	14423	4188	NUTM1	14.0868	12.0908	11.6221	14.7273	1.23578	0.305424	1.02711	0.0385851	0.733766	0.88436
ENSG00000059728	2	70124820	70170077	+	45258	6321	MXD1	1702.51	1854.36	1820.07	2047.26	1.04526	0.0638553	1.0318	0.0451583	0.733769	0.88436
ENSG00000229292	19	56280507	56284545	+	4039	908	RFPL4AL1	2.1387	6.63964	7.41267	2.29135	0.696511	-0.521781	0.977497	-0.0328363	0.733782	0.88436
ENSG00000198763	MT	4470	5511	+	1042	1042	MT-ND2	393824	385911	380603	415772	1.0851	0.117834	1.03534	0.0501055	0.733838	0.88436
ENSG00000181830	11	45825623	45834566	+	8944	4505	SLC35C1	2608.87	2417.21	2436.73	2307.39	0.953293	-0.0690091	0.968247	-0.0465528	0.733848	0.88436
ENSG00000100097	22	38071615	38075813	+	4199	1099	LGALS1	21863.7	19586.5	19898	17834.4	0.917861	-0.123653	0.966031	-0.0498591	0.733873	0.88436
ENSG00000113594	5	38475065	38608456	-	133392	11864	LIFR	3999.65	4091.43	4117.72	3943.58	0.920247	-0.119907	0.965923	-0.05002	0.733879	0.88436
ENSG00000163283	2	233243244	233247599	+	4356	3059	ALPP	2045.64	2837.2	2539.28	4513	1.29011	0.36749	1.02557	0.0364287	0.733906	0.88436
ENSG00000124343	X	2670091	2734539	+	64449	3348	XG	203.644	149.307	154.662	119.183	0.850922	-0.232901	0.971206	-0.0421514	0.733919	0.88436
ENSG00000110079	11	60048014	60076445	+	28432	2508	MS4A4A	1219.52	1067.55	1072.58	1039.23	0.906151	-0.142177	0.966797	-0.0487151	0.734	0.884371
ENSG00000108840	17	42154114	42201070	-	46957	7618	HDAC5	4528.81	4699.62	4686.25	4774.82	1.05641	0.0791656	1.03421	0.0485243	0.734024	0.884371
ENSG00000152253	2	169690642	169769881	-	79240	1841	SPC25	886.112	843.981	845.092	837.735	1.07199	0.100295	1.0354	0.050183	0.734254	0.88455
ENSG00000106701	9	108210077	108314714	+	104638	9877	FSD1L	758.5	798.12	808.857	737.721	0.928403	-0.107177	0.965778	-0.0502371	0.734268	0.88455
ENSG00000140526	15	89630690	89745591	+	114902	10345	ABHD2	6068.19	5638.57	5550.84	6132.01	0.926149	-0.110684	0.965816	-0.0501798	0.734369	0.884575
ENSG00000141298	17	27952956	28257294	-	304339	12608	SSH2	2025.72	2052.29	2026.96	2194.79	1.04767	0.0671859	1.03242	0.0460231	0.734444	0.884575
ENSG00000143390	1	151313116	151319833	-	6718	4586	RFX5	7124.92	7021.94	7074.66	6725.42	0.948524	-0.0762445	0.967285	-0.0479872	0.73446	0.884575
ENSG00000100228	22	23487513	23506537	+	19025	4107	RAB36	1235.54	1167.89	1146.27	1289.5	1.09877	0.135893	1.03457	0.04903	0.73448	0.884575
ENSG00000214265	15	25200181	25245423	+	45243	1590	SNURF	0.226223	0.172674	0.203372	0	0.650006	-0.621474	0.978817	-0.0308887	0.734497	NA
ENSG00000157343	6	35704809	35716856	+	12048	1418	ARMC12	104.684	99.4246	99.6494	98.1602	1.15115	0.20307	1.03094	0.0439541	0.734652	0.884724
ENSG00000112039	6	35420138	35434880	+	14743	2554	FANCE	970.598	1069.32	1077.81	1021.56	0.945863	-0.0802969	0.966893	-0.0485723	0.734835	0.884871
ENSG00000109667	4	9772777	10056560	-	283784	6614	SLC2A9	530.852	507.84	503.109	534.449	1.08011	0.111175	1.03531	0.0500691	0.73487	0.884871
ENSG00000159674	4	1160720	1202750	-	42031	6013	SPON2	2829.06	2848.9	2892.79	2602.01	0.907518	-0.140002	0.966846	-0.0486425	0.734974	0.884939
ENSG00000183130	1	248789420	248790491	-	1072	1072	OR2T11	0.378579	0.465465	0.403223	0.815579	2.3812	1.25169	1.01531	0.0219142	0.735044	NA
ENSG00000182158	7	137559725	137686813	-	127089	8788	CREB3L2	6316.88	5779.23	5695.09	6252.51	0.943673	-0.0836416	0.966636	-0.048956	0.73512	0.885006
ENSG00000091947	17	42088556	42101314	-	12759	3029	TMEM101	2377.06	2242.28	2213.82	2402.34	1.09219	0.127217	1.03484	0.0494036	0.735126	0.885006
ENSG00000177096	22	42470255	42475445	+	5191	2451	FAM109B	1330.22	1430.15	1417.28	1502.58	1.06894	0.0961826	1.03518	0.0498831	0.735195	0.885031
ENSG00000103657	15	63900817	64126141	-	225325	17053	HERC1	4886.15	4806.56	4728.02	5248.36	1.05956	0.0834718	1.03449	0.0489131	0.735271	0.885065
ENSG00000212122	5	112768251	112770728	-	2478	2478	TSSK1B	0.549125	0.40234	0.37806	0.538914	1.51813	0.602298	1.02178	0.0310872	0.735322	NA
ENSG00000169131	5	178138593	178157703	-	19111	2947	ZNF354A	1973.64	1960.69	1943.36	2058.21	1.05661	0.0794498	1.0341	0.0483772	0.735342	0.885093
ENSG00000131016	6	151561134	151679692	+	118559	8741	AKAP12	7383.44	7494.14	7638.2	6683.81	0.895063	-0.159938	0.967918	-0.047043	0.735465	0.885166
ENSG00000172465	X	102883632	102885881	+	2250	1602	TCEAL1	1341.27	1377.59	1401.51	1243.04	0.94574	-0.0804848	0.96694	-0.0485011	0.735499	0.885166
ENSG00000142632	1	16524349	16539104	-	14756	3745	ARHGEF19	3040.69	3080.75	3089.06	3034.03	1.06916	0.096473	1.03514	0.0498268	0.735567	0.885191
ENSG00000243317	7	135347244	135378166	+	30923	3742	C7orf73	6824.99	6837.89	6944.49	6238.29	0.9503	-0.0735452	0.967726	-0.0473294	0.735649	0.885232
ENSG00000215067	17	6779954	6915668	-	135715	3217	AC027763.2	390.516	408.017	412.152	384.758	0.939245	-0.0904264	0.966288	-0.0494751	0.735745	0.885257
ENSG00000140795	16	46740891	46824319	-	83429	5912	MYLK3	55.2069	64.7251	63.5674	71.2369	1.1603	0.214498	1.03019	0.0429117	0.735766	0.885257
ENSG00000145863	5	160974069	161129599	+	155531	3738	GABRA6	1.22376	1.04231	0.987682	1.34957	1.47415	0.559882	1.02226	0.0317598	0.73587	NA
ENSG00000120451	11	130745331	130786404	-	41074	8154	SNX19	6943.45	6900.32	6889.45	6961.44	0.949649	-0.0745334	0.96762	-0.0474881	0.735879	0.885257
ENSG00000268926	9	98534605	98537013	+	2409	2409	DKFZP434H0512	1.76333	1.60355	1.53031	2.0155	1.26787	0.342411	1.02586	0.0368324	0.735889	0.885257
ENSG00000143321	1	156711899	156736717	-	24819	3790	HDGF	51161.9	56811.7	57381.7	53605.4	0.9566	-0.0640124	0.969301	-0.0449832	0.735935	0.885257
ENSG00000132294	8	132916335	133025889	+	109555	6116	EFR3A	9442.4	8040.52	7870.93	8994.42	1.0818	0.113438	1.03512	0.0497944	0.735957	0.885257
ENSG00000240694	8	26362202	26371608	-	9407	5579	PNMA2	757.674	847.726	867.207	738.147	0.863445	-0.211824	0.970628	-0.043009	0.73613	0.885333
ENSG00000179085	1	155112367	155113071	-	705	622	DPM3	2564.82	2462.23	2457.18	2490.66	1.0833	0.115437	1.03505	0.0496985	0.73614	0.885333
ENSG00000180638	17	19581601	19622292	-	40692	6691	SLC47A2	131.356	188.322	194.563	153.217	1.16005	0.214181	1.03014	0.0428426	0.736164	0.885333
ENSG00000092931	17	74731947	74777531	+	45585	6587	MFSD11	2196.25	2067.66	2045.13	2194.39	1.04698	0.0662308	1.03208	0.045551	0.736428	0.885475
ENSG00000223496	16	70284134	70285833	-	1700	1700	EXOSC6	1340.05	1269.87	1260.22	1324.15	1.05851	0.082036	1.03423	0.048556	0.736484	0.885475
ENSG00000166884	11	59224411	59225464	+	1054	1054	OR4D6	0.291888	0.523532	0.4509	0.93209	2.02609	1.0187	1.01716	0.0245529	0.736495	NA
ENSG00000173480	19	58411664	58427978	-	16315	4204	ZNF417	828.891	743.015	737.072	776.446	0.93541	-0.0963292	0.966171	-0.049649	0.736515	0.885475
ENSG00000129173	11	19245610	19263167	-	17558	4140	E2F8	1036.33	1184.83	1190.99	1150.19	0.922821	-0.115877	0.966203	-0.0496013	0.736534	0.885475
ENSG00000027869	1	156776035	156786654	-	10620	2512	SH2D2A	496.218	503.802	511.48	460.611	0.916462	-0.125852	0.9665	-0.0491589	0.736564	0.885475
ENSG00000186810	X	70835766	70838367	-	2602	1868	CXCR3	225.996	173.603	169.676	195.695	1.14803	0.199161	1.03082	0.0437913	0.73657	0.885475
ENSG00000196396	20	49126891	49201299	+	74409	3529	PTPN1	5312.05	4984.8	4895.12	5489.24	1.05005	0.0704584	1.03279	0.0465481	0.736733	0.885484
ENSG00000141979	19	16589878	16739015	-	149138	2567	CTD-3222D19.2	0.979157	1.08411	1.02649	1.40818	1.27267	0.34786	1.02562	0.0364956	0.736735	NA
ENSG00000136541	2	158175137	158184225	-	9089	4395	ERMN	80.2194	68.9654	69.4762	66.092	0.884965	-0.176308	0.968977	-0.0454649	0.73674	0.885484
ENSG00000176294	14	20187174	20296531	+	109358	1499	OR4N2	4.21966	3.34881	3.66146	1.59014	0.722639	-0.468652	0.977113	-0.0334024	0.736779	0.885484
ENSG00000033030	12	122957417	122985518	-	28102	7752	ZCCHC8	2903.15	3174.88	3142.61	3356.4	1.05701	0.0799895	1.03399	0.0482238	0.73692	0.885484
ENSG00000171557	4	155525286	155534119	-	8834	3600	FGG	31.5444	23.901	24.9158	18.1925	0.745546	-0.423631	0.976446	-0.0343884	0.736937	0.885484
ENSG00000225614	16	88493879	88507165	+	13287	13287	ZNF469	1444.4	1372.44	1364.94	1414.6	0.89938	-0.152997	0.967791	-0.0472329	0.736945	0.885484
ENSG00000180008	14	55493948	55516206	+	22259	7043	SOCS4	2377.45	2344.54	2307.25	2554.28	1.05197	0.0730961	1.03317	0.0470732	0.736948	0.885484
ENSG00000136048	12	102271129	102405908	+	134780	4061	DRAM1	2212.6	1945.44	1897.32	2216.12	1.07576	0.105351	1.03505	0.0497021	0.736999	0.885484
ENSG00000184814	3	138737873	138739768	-	1896	1896	PRR23B	1.83243	4.25915	4.31209	3.96138	1.51757	0.601763	1.02159	0.0308164	0.737008	0.885484
ENSG00000104969	19	2754712	2783369	-	28658	3801	SGTA	5157.93	5194.05	5174.77	5302.51	1.04261	0.0601955	1.03073	0.0436734	0.737106	0.885544
ENSG00000183292	2	131328402	131341734	+	13333	3000	AC140481.2	0.635459	0.692421	0.722829	0.521377	0.664075	-0.590583	0.978753	-0.0309829	0.737195	NA
ENSG00000107554	10	101635334	101769676	-	134343	8634	DNMBP	1622.65	1771.57	1743.03	1932.13	1.07244	0.100897	1.035	0.049636	0.737203	0.885602
ENSG00000203942	10	99349450	99350690	+	1241	1241	C10orf62	7.46775	6.17244	6.34034	5.22798	0.837143	-0.256454	0.97259	-0.0400959	0.737263	0.885617
ENSG00000147164	X	70279094	70288273	-	9180	2378	SNX12	4517.1	3993.68	3972.12	4114.95	1.04329	0.0611406	1.03093	0.0439528	0.737427	0.88572
ENSG00000175216	11	46764598	46867847	-	103250	8547	CKAP5	13157.3	13441.3	13470.9	13275.1	0.945575	-0.0807367	0.967111	-0.0482464	0.737445	0.88572
ENSG00000145309	4	71200683	71202833	+	2151	1532	CABS1	0.456656	0.322795	0.318041	0.349534	1.5527	0.63478	1.02113	0.0301667	0.737483	NA
ENSG00000108107	19	55896713	55914612	+	17900	6927	RPL28	77988.8	71885.5	72816.7	66647.1	0.909898	-0.136223	0.967068	-0.0483105	0.737548	0.885786
ENSG00000183549	16	20420856	20452658	+	31803	3963	ACSM5	72.5907	71.9397	72.2979	69.9246	0.907539	-0.139968	0.967257	-0.0480287	0.737659	0.885851
ENSG00000159685	3	126423063	126679249	+	256187	2763	CHCHD6	1211.07	1296.49	1321.3	1156.93	0.934792	-0.0972821	0.9663	-0.0494564	0.737736	0.885851
ENSG00000226104	19	10751715	10752093	+	379	81	AC011475.1	13.4958	13.3149	13.4553	12.5252	0.894546	-0.160772	0.968328	-0.0464323	0.73779	0.885851
ENSG00000185955	7	100054238	100061894	-	7657	1191	C7orf61	99.7044	108.604	105.762	124.588	1.13551	0.183339	1.03145	0.0446783	0.737793	0.885851
ENSG00000181464	17	15468797	15469590	-	794	794	CDRT1	0.468408	0.344003	0.405159	0	0.59398	-0.751513	0.980651	-0.0281886	0.737931	NA
ENSG00000100504	14	51324609	51411454	-	86846	4798	PYGL	4752.96	5193.29	5112.21	5649.35	1.07504	0.104396	1.03492	0.0495142	0.737959	0.885991
ENSG00000107833	10	103541082	103543170	-	2089	928	NPM3	2752.74	2909.91	2943.61	2720.38	0.92839	-0.107197	0.966292	-0.0494687	0.738112	0.886118
ENSG00000189332	11	18230685	18236109	+	5425	3839	RP11-113D6.10	1.60064	1.82296	1.88399	1.47965	0.839289	-0.25276	0.972588	-0.0401	0.738151	NA
ENSG00000159958	22	42321045	42322822	-	1778	926	TNFRSF13C	56.6195	64.6865	63.3377	72.2733	1.11368	0.155331	1.03293	0.0467412	0.738279	0.886184
ENSG00000203876	10	111701029	111713649	-	12621	1663	RP11-451M19.3	35.1205	36.087	35.4797	39.5032	1.11289	0.154309	1.03298	0.0468191	0.738283	0.886184
ENSG00000163554	1	158580496	158656488	-	75993	10025	SPTA1	24.7522	22.5499	22.2876	24.025	1.15729	0.210756	1.02995	0.0425737	0.738363	0.886184
ENSG00000130584	20	62375019	62462597	-	87579	5955	ZBTB46	2923.23	2768.83	2745.29	2901.25	1.06378	0.0891957	1.03451	0.0489419	0.738378	0.886184
ENSG00000099256	10	25137536	25241533	-	103998	2329	PRTFDC1	1148.98	1215.58	1200.09	1302.73	1.08459	0.117149	1.03466	0.0491587	0.738407	0.886184
ENSG00000161572	17	34261522	34270703	-	9182	1126	LYZL6	0.411558	0.752809	0.720936	0.93209	1.69024	0.757225	1.01961	0.0280125	0.738472	NA
ENSG00000222014	2	130737235	130740311	+	3077	3077	RAB6C	36.5085	30.0276	29.1032	35.2273	1.07264	0.101167	1.03483	0.0493932	0.73849	0.886192
ENSG00000127249	3	193119866	193310900	-	191035	6013	ATP13A4	98.0048	84.155	86.5416	70.7301	0.873907	-0.194448	0.970174	-0.0436844	0.738509	0.886192
ENSG00000120742	3	150259781	150321015	-	61235	5747	SERP1	23564.3	23757.3	24244.2	21018.8	0.94926	-0.0751247	0.967793	-0.0472292	0.738605	0.886249
ENSG00000109133	4	41937137	41962589	+	25453	8240	TMEM33	4884.79	4012.8	4032.7	3900.84	0.953841	-0.0681791	0.968759	-0.0457902	0.738669	0.886268
ENSG00000125398	17	70117161	70122561	+	5401	3935	SOX9	3435.15	3482.4	3441.34	3713.37	1.10144	0.139391	1.0337	0.047818	0.738753	0.886282
ENSG00000171444	5	112357796	112824527	-	466732	31750	MCC	1881.38	1827.83	1770.74	2148.94	1.10651	0.146013	1.03335	0.047328	0.738801	0.886282
ENSG00000109320	4	103422486	103538459	+	115974	6257	NFKB1	3853.31	3637.38	3577.19	3975.96	1.06467	0.0904075	1.03451	0.0489472	0.738824	0.886282
ENSG00000183629	15	28764757	28778160	-	13404	6529	GOLGA8G	1.63409	1.50589	1.53164	1.36106	0.796752	-0.327798	0.97486	-0.0367335	0.738948	NA
ENSG00000103174	16	5074845	5084142	-	9298	5484	NAGPA	1275.94	1276.45	1286.42	1220.36	0.947771	-0.0773897	0.967579	-0.0475483	0.738975	0.886347
ENSG00000196998	X	48929385	48958108	-	28724	4981	WDR45	4862.43	4846.82	4911.31	4484.05	0.941705	-0.0866533	0.966848	-0.0486392	0.738999	0.886347
ENSG00000225885	8	119294378	119412844	+	118467	1617	AC023590.1	11.7061	8.31487	8.12569	9.37903	1.16146	0.215946	1.0296	0.0420802	0.739023	0.886347
ENSG00000258417	8	133036467	133097902	-	61436	2471	OC90	0.713606	0.395024	0.340972	0.699067	1.79913	0.847301	1.01857	0.0265498	0.739085	NA
ENSG00000133627	7	152456834	152552463	+	95630	6024	ACTR3B	1686.21	1846.29	1841.25	1874.68	1.07255	0.101039	1.03473	0.049251	0.739224	0.88649
ENSG00000187800	1	156863490	156886226	+	22737	5530	PEAR1	362.021	333.081	330.933	345.164	1.09283	0.128074	1.03414	0.0484353	0.739265	0.88649
ENSG00000172350	11	119019722	119033360	+	13639	6268	ABCG4	171.832	166.776	163.84	183.292	1.1144	0.156262	1.0327	0.0464231	0.739329	0.88649
ENSG00000034677	8	101269288	101348446	-	79159	6031	RNF19A	9352.88	9485.74	9373.82	10115.3	1.07574	0.105328	1.03471	0.0492313	0.739375	0.88649
ENSG00000164048	3	48282590	48340743	+	58154	5521	ZNF589	2006.47	2233.52	2255.41	2110.41	0.944058	-0.0830528	0.967134	-0.0482129	0.739479	0.88649
ENSG00000172817	8	65500320	65711318	-	210999	2282	CYP7B1	174.605	171.94	170.745	178.666	0.89391	-0.161798	0.968665	-0.0459305	0.739586	0.88649
ENSG00000205301	4	141363416	141419531	-	56116	5595	RP11-542P2.1	2.94919	4.18126	4.2369	3.86832	1.27865	0.354626	1.02508	0.0357402	0.739624	0.88649
ENSG00000172955	4	100123795	100140694	-	16900	4401	ADH6	53.9345	67.2802	72.8439	35.9846	0.87522	-0.192283	0.970249	-0.0435736	0.739673	0.88649
ENSG00000164050	3	48445261	48471594	-	26334	9796	PLXNB1	27024.7	28455.9	28787.8	26589	0.92584	-0.111165	0.966552	-0.0490806	0.739675	0.88649
ENSG00000104824	19	39327028	39342987	-	15960	6821	HNRNPL	18057.7	19286.1	19214.5	19688.7	1.03138	0.0445693	1.02579	0.0367341	0.739717	0.88649
ENSG00000108924	17	53342373	53402426	+	60054	6602	HLF	287.179	194.535	197.417	178.328	0.866231	-0.207176	0.970967	-0.0425064	0.739728	0.88649
ENSG00000101883	X	119243011	119249847	-	6837	769	RHOXF1	73.4316	110.148	115.483	80.1401	0.825168	-0.27724	0.973621	-0.0385683	0.739739	0.88649
ENSG00000152785	4	81952119	81978685	+	26567	5734	BMP3	91.5905	237.357	260.529	107.018	0.825429	-0.276783	0.97361	-0.0385836	0.739766	0.88649
ENSG00000085449	2	224720433	224810104	-	89672	5516	WDFY1	6715.86	6454.05	6416.42	6665.68	0.943039	-0.0846105	0.96707	-0.048308	0.739892	0.886584
ENSG00000183791	18	44554573	44556449	-	1877	1877	TCEB3C	0.365825	0.507913	0.464093	0.754399	1.46922	0.555054	1.02184	0.0311673	0.739928	NA
ENSG00000112077	6	49572871	49604552	-	31682	1912	RHAG	2.91739	3.1682	3.23749	2.77844	0.765963	-0.384654	0.976155	-0.0348182	0.740001	0.886658
ENSG00000181927	11	55405834	55406772	+	939	939	OR4P4	0.0615509	0.123106	0	0.815579	4.2368	2.08298	1.01007	0.0144545	0.740041	NA
ENSG00000178394	5	63256183	63258334	-	2152	1792	HTR1A	1.02666	1.346	1.38045	1.15221	0.729484	-0.455051	0.977308	-0.0331144	0.740112	NA
ENSG00000159256	21	37692487	37758446	+	65960	6408	MORC3	2873.14	2800.15	2817.32	2703.55	0.941951	-0.0862765	0.966999	-0.0484138	0.740176	0.88681
ENSG00000183908	11	56949221	56959191	+	9971	5410	LRRC55	1983.54	815.103	793.728	935.338	0.822697	-0.281566	0.973823	-0.0382691	0.740258	0.88685
ENSG00000121542	3	122920774	122992977	+	72204	4698	SEC22A	1724.01	1751.33	1765.43	1671.99	0.959749	-0.0592705	0.97059	-0.0430658	0.740313	0.886859
ENSG00000135597	6	139224630	139309398	-	84769	9602	REPS1	3183.23	3481.3	3444.67	3687.36	1.04652	0.0655949	1.03164	0.0449366	0.740468	0.886987
ENSG00000100697	14	95552565	95624347	-	71783	12292	DICER1	6598.53	7035.03	7066.75	6856.63	0.945013	-0.0815945	0.967352	-0.0478878	0.740516	0.886987
ENSG00000188672	1	25688740	25756683	-	67944	2433	RHCE	219.22	214.726	211.738	231.53	1.12988	0.176176	1.03137	0.0445625	0.740637	0.887075
ENSG00000163453	4	57896939	57976551	-	79613	1932	IGFBP7	26505.2	24557.6	24779.5	23309.2	0.927955	-0.107874	0.966661	-0.0489187	0.740791	0.887201
ENSG00000107164	9	133454352	133513739	+	59388	5507	FUBP3	4493.88	4516.25	4477.3	4735.35	1.05283	0.074275	1.03294	0.0467606	0.740967	0.887206
ENSG00000022277	20	55043647	55093943	+	50297	3501	RTFDC1	10837.5	10959.5	11013.7	10654.7	1.04221	0.0596459	1.03033	0.0431132	0.741141	0.887206
ENSG00000103343	16	3451235	3459370	+	8136	2876	ZNF174	922.743	952.845	950.815	964.262	1.04295	0.0606656	1.03057	0.0434388	0.741176	0.887206
ENSG00000144749	3	66429221	66551687	-	122467	7032	LRIG1	19917.2	19438.6	19596.6	18549.5	0.907199	-0.140509	0.96783	-0.0471745	0.741206	0.887206
ENSG00000067560	3	49396578	49450431	-	53854	2582	RHOA	34352.4	34338.4	34470.7	33594.1	0.96232	-0.0554115	0.971576	-0.0416011	0.741237	0.887206
ENSG00000204084	1	38326369	38412729	-	86361	9099	INPP5B	2074.32	2247.55	2259.07	2182.74	0.947038	-0.0785062	0.967691	-0.0473812	0.741265	0.887206
ENSG00000232112	3	48481667	48485616	+	3950	1139	TMA7	11986.4	11624	11536.8	12114.3	1.07037	0.0981138	1.03441	0.0488111	0.741306	0.887206
ENSG00000145839	5	135227935	135231516	-	3582	591	IL9	0.479456	0.382756	0.450802	0	0.576864	-0.793698	0.981466	-0.02699	0.74137	NA
ENSG00000070010	22	19437433	19466738	-	29306	8736	UFD1L	4769.08	4523	4553.89	4349.25	0.949521	-0.0747277	0.968092	-0.0467834	0.741375	0.887206
ENSG00000162779	1	179334855	179523870	+	189016	6089	AXDND1	37.5697	46.007	46.6241	42.536	0.896464	-0.157683	0.968736	-0.0458244	0.741413	0.887206
ENSG00000267908	19	56751773	56758863	+	7091	1491	ZSCAN5D	12.6265	14.0979	14.2949	12.9898	0.856531	-0.223423	0.971935	-0.0410682	0.741421	0.887206
ENSG00000160226	21	45748827	45759285	-	10459	6063	C21orf2	1857.75	1800.61	1817.99	1702.81	0.92807	-0.107694	0.96675	-0.0487853	0.741462	0.887206
ENSG00000233828	5	86512423	86534822	-	22400	1936	AC008394.1	0.613588	0.549682	0.511149	0.766429	1.45585	0.54186	1.02183	0.0311513	0.741475	NA
ENSG00000104979	19	13884982	13889276	+	4295	1174	C19orf53	10445.2	11193.4	11120.5	11603.4	1.07909	0.109819	1.03435	0.0487292	0.741531	0.887206
ENSG00000100403	22	41697526	41756151	+	58626	10525	ZC3H7B	8206.54	8202.59	8118.14	8677.66	1.05286	0.0743181	1.03289	0.0466896	0.741547	0.887206
ENSG00000139323	12	89813495	89919801	-	106307	8746	POC1B	2126.92	2073.1	2055.29	2173.32	1.07285	0.101448	1.03441	0.0488047	0.741553	0.887206
ENSG00000116489	1	113161795	113214241	+	52447	4130	CAPZA1	14887.5	14548.2	14576	14391.8	0.958287	-0.0614703	0.970198	-0.0436481	0.741592	0.887206
ENSG00000142945	1	45205490	45233439	+	27950	3658	KIF2C	4636.79	5584.38	5649.01	5220.88	0.927256	-0.108961	0.966785	-0.0487337	0.7416	0.887206
ENSG00000053524	3	182895831	183146566	-	250736	20568	MCF2L2	94.235	117.275	115.3	128.385	1.11204	0.153213	1.03249	0.0461225	0.741626	0.887206
ENSG00000237763	1	104197912	104207173	+	9262	2502	AMY1A	31.2857	15.5377	13.1005	29.2471	1.20886	0.273651	1.02693	0.0383332	0.741671	0.887206
ENSG00000161267	3	197236654	197300194	-	63541	9112	BDH1	4061.63	4068.65	4044.24	4205.97	1.08039	0.111548	1.0343	0.0486487	0.741707	0.887206
ENSG00000143727	2	264140	278283	+	14144	4160	ACP1	10435.5	10817.8	10777.1	11046.9	1.04978	0.0700934	1.03229	0.0458479	0.741772	0.88721
ENSG00000065320	17	8924859	9147317	+	222459	6431	NTN1	3117.56	3570.95	3540.91	3739.92	1.11263	0.15397	1.03241	0.0460216	0.741807	0.88721
ENSG00000185633	12	57628686	57634498	-	5813	2806	NDUFA4L2	2189.11	2919	2882.64	3123.55	1.132	0.178876	1.03099	0.044026	0.742047	0.887439
ENSG00000204694	6	29393281	29424848	-	31568	2864	OR11A1	0.708187	1.01836	1.13726	0.349534	0.617847	-0.694678	0.980492	-0.0284224	0.742092	NA
ENSG00000165409	14	81421333	81612646	+	191314	5519	TSHR	299.8	459.609	468.21	411.232	0.825489	-0.276679	0.973937	-0.0380997	0.742142	0.887439
ENSG00000101940	X	48448430	48463581	+	15152	4210	WDR13	7549.26	7289.42	7255.67	7479.25	1.06151	0.0861243	1.03388	0.0480728	0.74217	0.887439
ENSG00000206262	3	138666076	138672293	+	6218	4567	C3orf72	255.662	252.401	255.414	235.449	1.25474	0.327387	1.02535	0.0361223	0.742191	0.887439
ENSG00000185686	22	22890123	22901768	-	11646	3778	PRAME	11590.6	12014.4	12265.9	10599.6	0.876309	-0.190488	0.970559	-0.0431118	0.74224	0.887441
ENSG00000101446	20	44141101	44144264	-	3164	476	SPINT3	1.24213	0.609354	0.544523	0.974026	1.56271	0.64405	1.02046	0.0292131	0.742345	NA
ENSG00000078043	18	44388353	44500123	-	111771	9236	PIAS2	3012.43	3370.35	3325.91	3620.35	1.05808	0.0814516	1.03353	0.0475757	0.742435	0.887495
ENSG00000158301	X	101967104	101973607	+	6504	4921	GPRASP2	726.812	712.551	704.15	759.805	1.07377	0.102679	1.03429	0.0486351	0.742436	0.887495
ENSG00000085415	18	12947132	12987535	+	40404	10481	SEH1L	3675.15	3439.13	3402.8	3643.47	1.04601	0.0648975	1.03135	0.0445321	0.742465	0.887495
ENSG00000185246	14	45553302	45585485	+	32184	4932	PRPF39	4303.48	4547.05	4504.46	4786.6	1.06242	0.0873567	1.03391	0.0481124	0.742508	0.887495
ENSG00000176893	11	4935900	4936922	-	1023	1023	OR51G2	0.217562	0.272678	0.136163	1.04057	4.17058	2.06025	1.00998	0.0143237	0.742516	NA
ENSG00000124429	X	84532402	84634748	-	102347	4029	POF1B	556.152	674.92	676.719	664.802	1.17245	0.22953	1.02844	0.040454	0.742525	0.887495
ENSG00000233041	15	40643234	40648635	+	5402	941	PHGR1	0.564176	0.697978	0.659529	0.914257	1.33604	0.417968	1.02351	0.0335212	0.742565	NA
ENSG00000178700	3	93766680	93782233	-	15554	4659	DHFRL1	1007.5	1092.46	1101.75	1040.2	0.944156	-0.0829034	0.967476	-0.0477022	0.742628	0.88756
ENSG00000109132	4	41746099	41750987	-	4889	3090	PHOX2B	0.800876	1.23751	1.16857	1.62531	1.42276	0.50869	1.02213	0.0315757	0.742685	NA
ENSG00000106723	9	91003334	91093609	+	90276	4914	SPIN1	13935.8	13726.4	13560.2	14661.3	1.05393	0.0757811	1.03294	0.0467622	0.742771	0.887643
ENSG00000183688	17	289769	295730	-	5962	3621	FAM101B	1128.29	1119.82	1113.41	1155.87	0.928816	-0.106535	0.966921	-0.0485305	0.742808	0.887643
ENSG00000241839	15	65134088	65160206	+	26119	3720	PLEKHO2	3493.58	3178.84	3146.57	3360.33	1.05758	0.0807706	1.03343	0.0474348	0.742841	0.887643
ENSG00000196171	1	158669369	158670486	-	1118	1118	OR6K2	0.264154	0.333592	0.268619	0.699067	2.36901	1.24428	1.01458	0.020887	0.742899	NA
ENSG00000204370	11	111957497	111990353	+	32857	2126	SDHD	9719.78	9071.68	9174.6	8492.76	1.06825	0.0952463	1.03413	0.0484203	0.743027	0.887772
ENSG00000137076	9	35696945	35732392	-	35448	10076	TLN1	26840.4	26391.3	26368	26522.7	0.951727	-0.0713802	0.968654	-0.0459467	0.743064	0.887772
ENSG00000184787	21	46188955	46221934	-	32980	6928	UBE2G2	8427.07	7984.89	7927.14	8309.74	1.05055	0.0711412	1.03232	0.0458896	0.743141	0.887772
ENSG00000173852	7	34968488	35077883	-	109396	5698	DPY19L1	2032.15	2142.6	2159.58	2047.06	0.941331	-0.0872264	0.967281	-0.0479935	0.743157	0.887772
ENSG00000215203	4	42895284	43032675	+	137392	991	GRXCR1	0.482308	0.618524	0.604205	0.699067	1.60584	0.683331	1.0199	0.028428	0.743194	NA
ENSG00000114062	15	25582381	25684128	-	101748	5812	UBE3A	8031.68	7325.91	7259.57	7699.04	1.04177	0.0590318	1.03005	0.0427151	0.743223	0.887772
ENSG00000171217	6	155585147	155597682	+	12536	1209	CLDN20	5.19311	6.03029	5.68041	7.99835	1.14574	0.196276	1.02986	0.0424523	0.743291	0.887772
ENSG00000229924	4	9172135	9178453	+	6319	2489	FAM90A26	3.93418	3.06878	3.19886	2.33707	0.843287	-0.245905	0.973087	-0.0393591	0.743316	0.887772
ENSG00000183291	1	87328132	87380107	-	51976	2099	SEP15	14535.8	15254.7	15656.4	12995.4	0.958336	-0.0613972	0.970334	-0.043447	0.743376	0.887772
ENSG00000181191	X	68380694	68385636	-	4943	3117	PJA1	3024.74	2659.74	2658.44	2667.06	1.0588	0.0824287	1.0335	0.0475342	0.743382	0.887772
ENSG00000031003	5	137273649	137387650	-	114002	6808	FAM13B	3303.43	3389.63	3346.84	3630.29	1.05033	0.0708477	1.03224	0.0457791	0.743548	0.887911
ENSG00000157514	X	106956451	107020572	-	64122	4766	TSC22D3	8459.21	6965	6991.74	6814.61	0.926103	-0.110756	0.967095	-0.0482705	0.74363	0.887911
ENSG00000184661	8	25316513	25365436	+	48924	3908	CDCA2	1063.25	1185.11	1170.47	1267.43	1.07598	0.105647	1.0341	0.0483708	0.743659	0.887911
ENSG00000144857	3	112929850	113006303	+	76454	10327	BOC	6060.17	6713.7	6817.98	6127.16	0.908967	-0.1377	0.96808	-0.0468015	0.743701	0.887911
ENSG00000104147	15	41601466	41624819	-	23354	1236	OIP5	507.896	504.317	498.862	535.002	1.07274	0.101296	1.0341	0.0483711	0.743779	0.887911
ENSG00000149571	11	126293254	126873355	-	580102	6594	KIRREL3	123.462	92.9739	96.0015	75.9441	0.867845	-0.20449	0.971467	-0.041763	0.743808	0.887911
ENSG00000143590	1	155036224	155060014	+	23791	2098	EFNA3	575.683	653.226	643.685	706.893	1.09821	0.13516	1.03308	0.046947	0.743842	0.887911
ENSG00000179104	12	83080659	83528649	+	447991	8319	TMTC2	1978.12	1928.89	1886.67	2166.36	1.0656	0.0916622	1.03392	0.0481304	0.743882	0.887911
ENSG00000214237	3	150588832	150612089	-	23258	1071	FAM188B2	8.74658	10.2715	10.6686	8.03741	1.18668	0.246928	1.0275	0.0391395	0.744089	0.888084
ENSG00000004468	4	15779898	15854853	+	74956	6855	CD38	1000.74	712.747	664.599	983.581	1.14408	0.194186	1.02983	0.0424105	0.744123	0.888084
ENSG00000141759	18	77732867	77793949	-	61083	3175	TXNL4A	4814.72	4674.81	4775.26	4109.78	0.934952	-0.0970365	0.96712	-0.0482332	0.744264	0.888168
ENSG00000145087	3	120626919	121143608	+	516690	11085	STXBP5L	76.3801	66.7299	67.0197	65.0997	0.855347	-0.225418	0.972445	-0.0403119	0.74429	0.888168
ENSG00000221837	21	46047040	46048294	+	1255	1255	KRTAP10-9	0.52166	0.647925	0.535268	1.28162	1.93387	0.951493	1.01695	0.0242525	0.744409	NA
ENSG00000214314	7	99040552	99040747	+	196	51	AC073063.1	0.732487	0.511356	0.423881	1.0034	1.30101	0.379631	1.02393	0.0341171	0.744582	NA
ENSG00000114125	3	141457046	141466402	+	9357	3147	RNF7	7480.25	7464.61	7570.77	6867.44	0.955817	-0.0651941	0.969718	-0.0443631	0.744669	0.888477
ENSG00000213160	2	170550998	170633499	+	82502	5509	KLHL23	2026.5	2243.57	2263.21	2133.06	0.927351	-0.108812	0.967207	-0.048104	0.744679	0.888477
ENSG00000180016	17	3300398	3301704	-	1307	1307	OR1E1	0.74735	0.626213	0.6754	0.349534	0.693033	-0.529003	0.978847	-0.0308453	0.744724	NA
ENSG00000071243	7	120590803	120617270	+	26468	5214	ING3	1584.24	1739.5	1764.34	1599.77	0.954196	-0.067642	0.969325	-0.0449469	0.744729	0.888477
ENSG00000168675	18	13217497	13652754	+	435258	16759	LDLRAD4	1660.08	1652.57	1618.9	1841.95	1.08138	0.112867	1.03381	0.0479664	0.744762	0.888477
ENSG00000143199	1	167778625	167883453	-	104829	6139	ADCY10	23.9903	24.6709	24.2177	27.22	1.12531	0.170317	1.031	0.0440435	0.744798	0.888477
ENSG00000154734	21	28208066	28217728	-	9663	7063	ADAMTS1	16636.4	16044.4	16298.8	14613.7	0.898808	-0.153915	0.969078	-0.045315	0.744848	0.888477
ENSG00000221880	17	39190142	39191107	-	966	966	KRTAP1-3	0.69456	0.522882	0.474017	0.797746	1.64494	0.718035	1.01932	0.0276009	0.744881	NA
ENSG00000114270	3	48601506	48632700	-	31195	11071	COL7A1	3868.71	3987.76	3943.15	4238.74	1.12548	0.170539	1.03097	0.0440057	0.744886	0.888477
ENSG00000158473	1	158149737	158154686	+	4950	2253	CD1D	231.455	203.287	206.063	187.67	0.908957	-0.137715	0.968277	-0.0465085	0.744973	0.88851
ENSG00000165092	9	75515578	75695358	-	179781	2849	ALDH1A1	2763.91	2772.19	2767.54	2798.33	0.896816	-0.157116	0.969277	-0.0450189	0.745044	0.88851
ENSG00000170803	11	6806248	6807245	+	998	998	OR2AG1	0.185005	0.13096	0.0598528	0.530936	3.28471	1.71577	1.01137	0.0163129	0.745045	NA
ENSG00000168515	11	61957688	61961011	+	3324	453	SCGB1D1	231.357	1134.32	1277.1	331.2	1.26194	0.335638	1.02477	0.0352981	0.745092	0.88851
ENSG00000100099	22	26839389	26879803	-	40415	10782	HPS4	3130.22	3112.25	3084.43	3268.71	1.04131	0.0583967	1.02977	0.0423287	0.745106	0.88851
ENSG00000249109	5	177209198	177221397	+	12200	1517	RP11-1026M7.2	11.773	9.85455	10.3842	6.87527	0.817927	-0.289957	0.974747	-0.0369009	0.745271	0.888627
ENSG00000155093	7	157331750	158380480	-	1048731	5006	PTPRN2	377.335	381.719	383.737	370.37	1.10437	0.143222	1.03241	0.0460165	0.745357	0.888627
ENSG00000131042	19	54777675	54785039	-	7365	3810	LILRB2	768.611	627.647	606.684	745.564	1.1102	0.150825	1.03198	0.0454176	0.745437	0.888627
ENSG00000123427	12	58165275	58176324	+	11050	3172	METTL21B	1050.26	1012.58	1005.55	1052.13	1.04624	0.0652111	1.03117	0.0442754	0.745483	0.888627
ENSG00000162804	2	241938255	242034983	+	96729	13592	SNED1	1880.73	1943.2	1996.57	1642.95	0.914766	-0.128525	0.967941	-0.0470095	0.745504	0.888627
ENSG00000112486	6	167525295	167553184	+	27890	4226	CCR6	6.58623	5.31301	5.38324	4.918	0.84716	-0.239294	0.973167	-0.0392412	0.745536	0.888627
ENSG00000182986	19	53367043	53400946	-	33904	8327	ZNF320	3592.14	3467.79	3487.7	3355.78	0.9469	-0.0787167	0.968103	-0.0467675	0.745592	0.888627
ENSG00000198837	1	153901977	153919172	-	17196	7584	DENND4B	6253.34	6787.25	6844.4	6465.79	0.952133	-0.0707655	0.968957	-0.045496	0.745623	0.888627
ENSG00000171517	1	85277285	85358896	-	81612	3543	LPAR3	7690.51	7814.27	7868.13	7511.31	1.12925	0.175365	1.03057	0.0434395	0.745717	0.888627
ENSG00000134061	5	66478103	66492627	-	14525	3006	CD180	523.673	475.915	478.934	458.935	0.904939	-0.144108	0.968718	-0.0458517	0.74578	0.888627
ENSG00000232013	3	145782358	145784156	+	1799	1799	AC107021.1	5.75161	7.14056	7.47024	5.28615	0.846114	-0.241076	0.973273	-0.0390834	0.745817	0.888627
ENSG00000136770	10	22045466	22292698	-	247233	2501	DNAJC1	2174.33	1970.01	1996.42	1821.41	0.954354	-0.0674036	0.969451	-0.0447594	0.74584	0.888627
ENSG00000174197	15	41913422	42062141	+	148720	14513	MGA	5519.39	5140.82	5112.09	5302.45	0.953595	-0.0685507	0.969285	-0.0450079	0.745889	0.888627
ENSG00000132704	1	157715523	157746922	-	31400	5058	FCRL2	86.3938	64.8785	64.2017	68.686	1.20403	0.267866	1.02649	0.0377249	0.745907	0.888627
ENSG00000165525	14	50249997	50319921	-	69925	8230	NEMF	5350.07	5458.73	5428.42	5629.19	1.04758	0.0670644	1.03145	0.0446693	0.745943	0.888627
ENSG00000181847	3	113995760	114029135	+	33376	6091	TIGIT	411.694	329.129	320.434	378.035	1.13929	0.188135	1.02984	0.0424228	0.745973	0.888627
ENSG00000116786	1	16010827	16061264	+	50438	4122	PLEKHM2	6450.91	6531.84	6505.78	6678.41	1.0431	0.0608794	1.03026	0.0430136	0.746127	0.888753
ENSG00000204352	9	96080481	96108696	-	28216	1154	C9orf129	7.35308	6.91796	6.57387	8.85349	1.10982	0.150327	1.03187	0.0452633	0.746264	0.888832
ENSG00000082293	6	70576463	70919679	+	343217	8333	COL19A1	9.24503	53.4333	61.7043	6.90885	0.851656	-0.231657	0.972992	-0.0395004	0.746321	0.888832
ENSG00000099949	22	21333751	21353327	+	19577	7556	LZTR1	4936.77	5360.91	5419.23	5032.86	0.939412	-0.0901694	0.967528	-0.047624	0.746338	0.888832
ENSG00000180535	7	97840739	97842291	+	1553	798	BHLHA15	71.0971	74.6687	75.2495	71.4021	0.879434	-0.185353	0.970987	-0.0424759	0.746629	0.88911
ENSG00000189275	10	133604734	133622535	-	17802	3384	AL450307.1	1.58178	1.51382	1.48054	1.70103	1.40718	0.492802	1.02187	0.0312118	0.746658	NA
ENSG00000186510	1	16345370	16360545	+	15176	3476	CLCNKA	215.263	195.364	199.741	170.744	0.881454	-0.182042	0.970828	-0.042713	0.746668	0.88911
ENSG00000253976	8	56047763	56054918	-	7156	813	RP11-386G21.1	0.449106	0.411863	0.402231	0.466045	1.35738	0.440828	1.02263	0.032281	0.746676	NA
ENSG00000165271	9	33461439	33473928	-	12490	5930	NOL6	4945.68	5164.6	5120.45	5412.93	1.04742	0.0668373	1.03134	0.0445226	0.746735	0.889133
ENSG00000178115	15	30844183	30854704	+	10522	2235	GOLGA8Q	6.62623	6.62042	6.74811	5.90215	0.873158	-0.195685	0.971537	-0.0416597	0.74694	0.889273
ENSG00000105819	7	102937869	102969958	+	32090	4835	PMPCB	7880.76	8377.37	8355.49	8500.44	1.04844	0.0682435	1.03154	0.0448017	0.747024	0.889273
ENSG00000124251	20	44002526	44036529	-	34004	1717	TP53TG5	35.3466	43.3586	44.2511	38.3383	0.917973	-0.123477	0.967964	-0.0469749	0.747025	0.889273
ENSG00000089916	14	76618259	76720685	+	102427	21987	GPATCH2L	3439.08	3624.79	3575.87	3899.94	1.05188	0.0729634	1.03218	0.0456968	0.747133	0.889273
ENSG00000205045	17	33791268	33864880	-	73613	4797	SLFN12L	188.332	156.267	155.198	162.281	1.11004	0.150609	1.03171	0.0450361	0.747145	0.889273
ENSG00000092964	8	26371791	26515694	+	143904	7052	DPYSL2	4172.83	4398.06	4396.38	4407.53	0.932567	-0.100721	0.967471	-0.0477099	0.747158	0.889273
ENSG00000188280	22	20692438	20716938	+	24501	9234	FAM230A	3.87718	3.3501	3.04751	5.05215	1.25168	0.323867	1.02476	0.0352822	0.74719	0.889273
ENSG00000124160	20	44689624	44718591	-	28968	3220	NCOA5	5271.85	5809.93	5839.59	5643.13	0.966489	-0.0491744	0.973625	-0.0385614	0.747262	0.889302
ENSG00000171496	9	125329778	125330838	-	1061	1061	OR1L8	3.94354	4.07669	3.99419	4.54074	1.14214	0.19174	1.02943	0.0418496	0.747334	0.889319
ENSG00000009413	6	111620234	111804918	-	184685	12417	REV3L	3027.62	3833.1	3766.76	4206.24	0.932739	-0.100455	0.967499	-0.047668	0.747373	0.889319
ENSG00000167699	17	660337	685581	-	25245	4951	GLOD4	4974.13	5003.53	5051.5	4733.68	0.948255	-0.0766529	0.968471	-0.0462192	0.747453	0.889357
ENSG00000111206	12	2966847	2986206	-	19360	4784	FOXM1	6734.17	7654.74	7741.8	7165.02	0.913772	-0.130093	0.968318	-0.0464467	0.747548	0.889381
ENSG00000248592	3	52867137	52931578	-	64442	6271	TMEM110-MUSTN1	75.9552	88.5356	88.6589	87.8422	1.09397	0.129579	1.03274	0.0464757	0.74757	0.889381
ENSG00000109686	4	152023903	152246784	-	222882	7789	SH3D19	5156.77	4943.76	4830.88	5578.66	0.940738	-0.088135	0.967762	-0.047276	0.747706	0.889486
ENSG00000176231	19	16059818	16060768	+	951	951	OR10H4	0.256964	0.482745	0.402861	0.93209	3.03842	1.60332	1.01173	0.0168228	0.748035	NA
ENSG00000065000	19	2100988	2164464	-	63477	8618	AP3D1	10661	10504.5	10565	10164.4	0.958316	-0.0614268	0.970651	-0.042976	0.748057	0.889847
ENSG00000104728	8	1772142	1906807	+	134666	10792	ARHGEF10	2292.37	2535.91	2506.1	2703.58	1.0782	0.10862	1.03336	0.0473488	0.748351	0.890139
ENSG00000125531	20	62184373	62188061	+	3689	1201	C20orf195	119.963	116.828	115.401	124.852	1.11493	0.156958	1.03113	0.0442208	0.74851	0.89022
ENSG00000158042	11	6702013	6704632	-	2620	2276	MRPL17	4452.85	4252.45	4319.81	3873.51	0.953547	-0.0686248	0.969493	-0.044697	0.748516	0.89022
ENSG00000102962	16	57392684	57400102	+	7419	2929	CCL22	100.535	83.1381	83.8293	79.2501	0.876101	-0.19083	0.971556	-0.0416307	0.748573	0.890232
ENSG00000184881	11	5344541	5345582	-	1042	1042	OR51B2	0.69215	0.976589	1.02073	0.728294	0.719473	-0.474988	0.978581	-0.0312373	0.748589	NA
ENSG00000177504	X	8137989	8139308	-	1320	811	VCX2	1.00024	1.34914	1.33011	1.45618	1.31672	0.396945	1.02311	0.0329546	0.748593	NA
ENSG00000203924	X	142795055	142804516	-	9462	1377	SPANXN2	0.286384	0.284266	0.25512	0.448213	1.54012	0.62304	1.01994	0.0284879	0.748954	NA
ENSG00000102195	X	150345125	150349937	+	4813	1951	GPR50	3.40991	6.2888	6.84619	3.15351	0.741302	-0.431867	0.978013	-0.0320739	0.748997	0.890678
ENSG00000169717	1	2938046	2939465	+	1420	1420	ACTRT2	0.922736	0.91152	0.990715	0.466045	0.567285	-0.817853	0.982542	-0.0254089	0.749138	NA
ENSG00000212768	15	35270552	35272268	+	1717	1717	AC114546.1	60.157	36.8611	31.9301	64.5981	1.18124	0.240305	1.02696	0.0383786	0.749306	0.890948
ENSG00000181378	2	219867568	219906249	-	38682	10519	CCDC108	163.468	249.592	252.163	235.131	0.837067	-0.256585	0.974313	-0.0375432	0.749349	0.890948
ENSG00000165359	X	134654584	134716435	+	61852	7177	DDX26B	2421.98	2196.21	2179.33	2291.19	1.0874	0.120878	1.03283	0.0466031	0.749369	0.890948
ENSG00000180787	17	4981543	4999669	+	18127	5206	ZFP3	1357.02	1379.14	1349.82	1544.08	1.05915	0.0829032	1.03283	0.0466091	0.749437	0.890972
ENSG00000130787	12	123319000	123347507	+	28508	7102	HIP1R	3141.16	3253.62	3219.99	3442.8	1.07607	0.105775	1.03322	0.0471525	0.749647	0.891164
ENSG00000187855	12	108168162	108170421	+	2260	2260	ASCL4	1.2689	1.24077	1.28335	1.00128	0.761813	-0.392491	0.977474	-0.0328704	0.749679	NA
ENSG00000176937	11	4824663	4825847	-	1185	1185	OR52R1	0.267945	0.20714	0.140399	0.582556	2.31291	1.20971	1.01416	0.0202863	0.749899	NA
ENSG00000139610	12	51722227	51740463	-	18237	952	CELA1	4.38212	4.80899	4.89376	4.33218	0.853012	-0.229363	0.973434	-0.0388448	0.749948	0.89143
ENSG00000170525	10	6186881	6277495	+	90615	5534	PFKFB3	7501.22	7229.8	7055.1	8212.52	1.07388	0.102828	1.03321	0.0471382	0.749967	0.89143
ENSG00000144283	2	159313476	159539391	+	225916	9525	PKP4	13304.7	12700.3	12602.5	13250.4	1.05007	0.0704908	1.03159	0.0448653	0.750057	0.891435
ENSG00000180353	3	121350246	121379774	-	29529	5093	HCLS1	4003.74	3473.26	3474.17	3468.11	0.915775	-0.126935	0.968562	-0.0460837	0.750068	0.891435
ENSG00000002726	7	150521715	150558592	+	36878	3824	AOC1	1249.99	756.789	790.637	566.396	0.833029	-0.263562	0.974644	-0.0370529	0.750132	0.891454
ENSG00000111319	12	6456009	6486896	-	30888	5876	SCNN1A	29034.6	29296.1	28990.5	31015.2	1.07304	0.101707	1.03316	0.0470702	0.750368	0.891636
ENSG00000112212	6	41010293	41012076	+	1784	988	TSPO2	4.00685	4.10436	4.34249	2.76488	0.858929	-0.219389	0.973107	-0.0393301	0.75041	0.891636
ENSG00000140450	15	98462784	98517068	+	54285	4118	ARRDC4	1566.21	1649.43	1628.24	1768.62	1.08587	0.118853	1.03274	0.0464795	0.75043	0.891636
ENSG00000005844	16	30483979	30534506	+	50528	6472	ITGAL	1464.54	1161.49	1134.17	1315.19	1.11687	0.159467	1.03065	0.0435562	0.750513	0.891677
ENSG00000221937	7	142919130	142920162	+	1033	1033	TAS2R40	0.390694	0.398937	0.387007	0.466045	1.31678	0.397019	1.02286	0.0326096	0.750523	NA
ENSG00000268996	9	139980807	139981121	-	315	315	AL807752.1	32.094	23.5958	23.8487	22.1728	1.1132	0.154719	1.0309	0.0438991	0.750641	0.891772
ENSG00000172568	5	156768608	156772729	-	4122	2285	FNDC9	2.14739	1.78427	1.79175	1.74218	1.17374	0.231117	1.0271	0.0385725	0.750748	0.891824
ENSG00000181751	5	102594403	102614361	+	19959	3568	C5orf30	1690.85	1957.99	2000.66	1718.01	0.934349	-0.097967	0.967948	-0.0469986	0.750785	0.891824
ENSG00000254415	19	52145806	52150054	-	4249	2082	SIGLEC14	251.656	213.381	206.066	254.53	1.12805	0.173837	1.0298	0.0423678	0.750829	0.891824
ENSG00000107731	10	72972327	73062621	+	90295	6841	UNC5B	6350.74	5885.75	5986.75	5317.63	0.916711	-0.125461	0.968622	-0.0459941	0.750883	0.891831
ENSG00000198704	6	28471073	28495992	-	24920	2018	GPX6	1.36384	1.26246	1.32119	0.93209	0.648284	-0.625303	0.98069	-0.0281303	0.750922	NA
ENSG00000052795	4	159690290	159829201	+	138912	10868	FNIP2	1327.2	1407.94	1348.2	1744.01	1.0672	0.0938286	1.03305	0.0469107	0.750971	0.891877
ENSG00000243207	19	10216899	10225456	+	8558	2661	PPAN-P2RY11	0.760112	1.30818	1.27694	1.48391	1.29646	0.374574	1.0232	0.0330904	0.750984	NA
ENSG00000263588	18	19668021	19678741	+	10721	453	RP11-595B24.2	0.361686	0.435342	0.425696	0.4896	1.49465	0.579807	1.02022	0.0288826	0.75105	NA
ENSG00000070388	19	639879	643703	+	3825	2110	FGF22	7.88807	7.05748	6.88392	8.03374	1.14973	0.201294	1.02834	0.0403238	0.751132	0.892011
ENSG00000100519	14	53173890	53195305	+	21416	7482	PSMC6	6731.52	6721.49	6754.89	6533.64	1.03712	0.0525836	1.0279	0.0397043	0.751192	0.892025
ENSG00000132432	7	54819943	54827667	-	7725	1842	SEC61G	5745.99	5405.79	5551.02	4588.85	0.942517	-0.0854095	0.96829	-0.0464896	0.751303	0.892085
ENSG00000090520	3	186285192	186315061	+	29870	6040	DNAJB11	11897.8	12137.6	12252.7	11490	0.948977	-0.075555	0.968956	-0.0454968	0.75136	0.892085
ENSG00000143158	1	167885967	167906278	-	20312	2552	MPC2	3501.36	3453.41	3478.59	3311.78	1.05067	0.0713098	1.03156	0.0448297	0.751426	0.892085
ENSG00000096395	6	33762450	33771788	-	9339	566	MLN	2.55783	3.03378	3.23317	1.91219	0.809756	-0.304441	0.97594	-0.0351353	0.751438	0.892085
ENSG00000225683	6	163586446	163612840	-	26395	1131	AL078585.1	0.262669	0.333942	0.269031	0.699067	2.05871	1.04174	1.01539	0.022028	0.751443	NA
ENSG00000101997	X	49091927	49106987	+	15061	2516	CCDC22	2123.08	2165.19	2167.08	2154.58	1.05278	0.0742068	1.03189	0.045287	0.751484	0.892085
ENSG00000185885	11	313506	315272	+	1767	1080	IFITM1	25780.6	22452.3	22520.6	22068.3	1.10157	0.13956	1.03158	0.044856	0.75156	0.892118
ENSG00000178860	8	72753784	72756703	-	2920	2113	MSC	426.342	354.959	356.654	345.424	0.886617	-0.173617	0.971173	-0.0421995	0.751627	0.892141
ENSG00000121318	12	10977916	10978957	-	1042	1042	TAS2R10	22.1417	24.1427	23.653	26.8975	1.13977	0.188742	1.02886	0.0410476	0.751775	0.892256
ENSG00000084674	2	21224301	21266945	-	42645	14828	APOB	29.8231	33.6955	33.0112	37.5444	1.15869	0.212496	1.02771	0.0394307	0.751878	0.892256
ENSG00000184292	1	59041099	59043166	-	2068	2068	TACSTD2	27460.8	35074.9	35328.2	33649.7	0.892719	-0.163722	0.970703	-0.0428986	0.751904	0.892256
ENSG00000164825	8	6728097	6735544	-	7448	478	DEFB1	5023	4169.2	4263.3	3639.88	1.18934	0.250161	1.02621	0.0373209	0.751918	0.892256
ENSG00000161021	5	179159851	179223512	+	63662	10690	MAML1	5939.03	5870.29	5803.77	6244.48	1.05175	0.0727886	1.03167	0.0449872	0.752068	0.892377
ENSG00000115226	2	27714750	27718112	-	3363	1982	FNDC4	631.46	637.895	644.536	600.539	0.917049	-0.124929	0.968787	-0.0457479	0.75213	0.892394
ENSG00000140443	15	99192200	99507759	+	315560	13509	IGF1R	7262.91	7137.69	7052.19	7618.6	1.07551	0.105021	1.03285	0.046633	0.752264	0.892397
ENSG00000108272	17	34948228	34957235	+	9008	5462	DHRS11	1313.62	1414.98	1427.52	1344.47	0.93694	-0.093972	0.968169	-0.0466694	0.752276	0.892397
ENSG00000080166	13	95089558	95131936	-	42379	7047	DCT	49.5296	42.1572	41.1717	47.7008	1.1557	0.208769	1.02781	0.0395777	0.752278	0.892397
ENSG00000221932	11	124789146	124790573	+	1428	1428	HEPN1	0.214383	0.177011	0.112282	0.54111	1.86211	0.896935	1.01663	0.0237938	0.752321	NA
ENSG00000204498	6	31514647	31526606	+	11960	1779	NFKBIL1	2885.24	2672.32	2734.85	2320.61	0.944635	-0.0821718	0.968569	-0.0460728	0.752338	0.892412
ENSG00000141748	17	37313147	37323737	-	10591	3418	ARL5C	5.90003	6.60799	6.24437	8.6534	1.16938	0.22575	1.02706	0.0385173	0.752414	0.892444
ENSG00000171960	1	43124096	43142429	+	18334	2212	PPIH	3743.65	3879.63	3853.78	4025.04	1.05781	0.0810838	1.03236	0.045948	0.752515	0.892506
ENSG00000168944	5	122680579	122759286	-	78708	6057	CEP120	1787.53	1859.25	1866.85	1816.54	0.9589	-0.0605479	0.971143	-0.0422445	0.752657	0.892618
ENSG00000137752	11	104896170	104972158	-	75989	3722	CASP1	2358.67	2175.26	2143.81	2352.18	1.08218	0.113943	1.03255	0.0462107	0.752784	0.892711
ENSG00000237896	7	80804824	80828431	+	23608	942	AC005008.2	0.234843	0.236301	0.21617	0.349534	1.85559	0.891875	1.01662	0.023782	0.752856	NA
ENSG00000159423	1	19197926	19229275	-	31350	3687	ALDH4A1	1313.62	1436.37	1433.7	1451.43	1.07847	0.108983	1.03268	0.0463932	0.752869	0.892754
ENSG00000110876	12	109015686	109027735	-	12050	2843	SELPLG	1611.89	1397.92	1414.5	1304.67	0.914631	-0.128739	0.969087	-0.0453014	0.753003	0.892856
ENSG00000204979	11	60282886	60310194	+	27309	1289	MS4A13	0.727694	1.21644	1.39127	0.233022	0.634681	-0.655896	0.981273	-0.0272733	0.753117	NA
ENSG00000130829	X	152907946	152916781	+	8836	2776	DUSP9	344.267	333.664	336.727	316.437	0.877344	-0.188785	0.972171	-0.0407173	0.753209	0.892952
ENSG00000123728	X	131337053	131353471	-	16419	4080	RAP2C	2440.83	2225.41	2208.47	2320.71	1.05564	0.0781141	1.03206	0.0455254	0.753281	0.892952
ENSG00000236624	1	45959538	45965751	-	6214	2757	CCDC163P	379.073	418.405	427.884	365.089	0.920502	-0.119507	0.968745	-0.0458112	0.753305	0.892952
ENSG00000170802	2	48541776	48606433	+	64658	5481	FOXN2	1680.27	1659.78	1668.79	1609.12	0.942309	-0.0857273	0.968509	-0.0461634	0.753328	0.892952
ENSG00000168765	1	110198703	110208118	+	9416	5370	GSTM4	1991.8	2048.45	2091.01	1809.07	0.936752	-0.0942608	0.968304	-0.0464674	0.753375	0.892952
ENSG00000176720	2	242498136	242513546	+	15411	2650	BOK	2206.23	2115.29	2149.19	1924.62	0.926693	-0.109837	0.968464	-0.0462297	0.753498	0.892952
ENSG00000051825	12	123636867	123728561	-	91695	10304	MPHOSPH9	1999.66	2088.57	2068.26	2202.82	0.950891	-0.0726475	0.969457	-0.0447511	0.753596	0.892952
ENSG00000204435	6	31633013	31638120	+	5108	2933	CSNK2B	6359.47	5749.8	5761.85	5681.98	1.07471	0.103942	1.03267	0.046383	0.753603	0.892952
ENSG00000172005	2	95691422	95719737	+	28316	1453	MAL	5866.01	6763.63	6792.64	6600.43	1.17134	0.228158	1.02678	0.0381206	0.753616	0.892952
ENSG00000103994	15	42705021	42783321	-	78301	12208	ZNF106	5605.75	5426.95	5298.95	6146.96	1.05316	0.0747221	1.03172	0.0450455	0.753665	0.892952
ENSG00000212747	X	134154543	134156559	-	2017	2017	FAM127C	1430.81	1287.87	1285.52	1301.1	1.06383	0.0892703	1.0326	0.046277	0.753676	0.892952
ENSG00000080189	20	44978167	44993043	-	14877	4106	SLC35C2	7622.42	7456.3	7527.6	7055.25	0.959947	-0.0589736	0.971523	-0.0416798	0.753682	0.892952
ENSG00000005884	17	48133332	48167845	+	34514	9802	ITGA3	18427.4	15620.3	15412.7	16788.1	1.09303	0.128339	1.03179	0.0451554	0.753767	0.892952
ENSG00000172380	1	68167149	68299150	-	132002	4724	GNG12	6735.08	7177.17	7269.64	6657.02	0.934774	-0.0973108	0.968342	-0.0464113	0.753802	0.892952
ENSG00000172493	4	87856154	88062206	+	206053	10733	AFF1	5788.16	5472.18	5323.42	6308.94	1.05867	0.0822571	1.03228	0.0458313	0.753853	0.892952
ENSG00000101457	20	44420576	44440066	+	19491	1883	DNTTIP1	3428.47	3636.27	3626.16	3693.17	1.05197	0.0730992	1.03152	0.0447777	0.753899	0.892952
ENSG00000205327	12	55886147	55887100	+	954	954	OR6C68	0.217084	0.107874	0.0649117	0.349534	1.96752	0.976378	1.01571	0.0224942	0.753901	NA
ENSG00000103494	16	53631595	53737850	-	106256	12857	RPGRIP1L	1301.65	1315.12	1319.51	1290.42	0.951593	-0.071583	0.969605	-0.0445312	0.753952	0.892952
ENSG00000156096	4	70345883	70391732	-	45850	2489	UGT2B4	1.92333	5.57851	6.0883	2.71098	1.24174	0.312368	1.02411	0.0343758	0.753954	0.892952
ENSG00000111087	12	57853918	57866045	+	12128	4204	GLI1	183.218	194.673	192.483	206.991	1.16262	0.217385	1.02713	0.0386147	0.754223	0.893084
ENSG00000165490	11	82611017	82669319	+	58303	5339	C11orf82	1249.42	1241.89	1247.42	1210.82	0.93175	-0.101986	0.96843	-0.0462801	0.75429	0.893084
ENSG00000126264	19	36393382	36395279	+	1898	613	HCST	875.853	724.7	722.447	737.378	1.09395	0.12955	1.03165	0.0449491	0.75431	0.893084
ENSG00000158406	6	26281283	26285762	-	4480	1034	HIST1H4H	1025.69	907.566	899.909	950.637	0.89027	-0.167685	0.97129	-0.0420258	0.754334	0.893084
ENSG00000100902	14	35747839	35786699	+	38861	6474	PSMA6	2505.72	2276.39	2273.81	2290.9	1.06192	0.0866777	1.03243	0.0460411	0.75434	0.893084
ENSG00000113580	5	142657496	142815077	-	157582	9172	NR3C1	4811.37	4288.76	4300.14	4224.76	0.930638	-0.103708	0.968464	-0.0462298	0.754377	0.893084
ENSG00000066248	2	233743396	233877982	-	134587	4687	NGEF	1526.4	1646.34	1663.38	1550.46	1.11762	0.160436	1.02994	0.042562	0.75445	0.893084
ENSG00000010295	12	6647541	6665239	-	17699	5193	IFFO1	1100.71	957.598	952.179	988.079	1.08768	0.121253	1.03201	0.0454556	0.754452	0.893084
ENSG00000204351	6	31926857	31937532	+	10676	5565	SKIV2L	6496.54	6504.69	6461.34	6748.53	1.04848	0.0682932	1.03087	0.0438626	0.754553	0.893145
ENSG00000179256	12	14957584	14967116	-	9533	2104	SMCO3	28.7886	37.4324	37.7353	35.7285	1.10591	0.14523	1.03077	0.0437181	0.7546	0.893145
ENSG00000158163	3	137780832	137834660	-	53829	5045	DZIP1L	461.84	534.925	528.123	573.189	1.08983	0.124107	1.03182	0.0451981	0.754813	0.89334
ENSG00000166428	14	105391153	105399574	+	8422	2321	PLD4	486.814	386.412	401.646	300.726	1.1311	0.177727	1.02892	0.0411261	0.754934	0.893379
ENSG00000064886	1	111743393	111786062	+	42670	3295	CHI3L2	236.783	238.327	242.148	216.835	0.872743	-0.196372	0.972803	-0.0397802	0.755019	0.893379
ENSG00000105771	19	44235301	44259142	-	23842	4770	SMG9	2907.67	3055.62	3078.38	2927.6	0.94767	-0.0775433	0.969171	-0.0451772	0.755125	0.893379
ENSG00000161911	6	41117080	41122075	-	4996	1483	TREML1	53.7056	49.7963	49.0555	53.9633	1.10995	0.1505	1.03038	0.0431824	0.755134	0.893379
ENSG00000196743	5	150591711	150650001	+	58291	4479	GM2A	6533.16	5783.84	5776.43	5825.48	0.950877	-0.0726699	0.969602	-0.0445357	0.755149	0.893379
ENSG00000121797	3	46448654	46454488	+	5835	3061	CCRL2	212.187	177.46	178.235	173.099	0.92218	-0.116879	0.968925	-0.0455435	0.75518	0.893379
ENSG00000129158	11	17809595	18034709	-	225115	3502	SERGEF	1036.67	994.929	1005.95	932.941	0.937549	-0.0930344	0.968547	-0.046106	0.755185	0.893379
ENSG00000104886	19	2230002	2237703	-	7702	4736	PLEKHJ1	3853.08	3684.11	3692.08	3639.27	1.05687	0.0797921	1.03196	0.0453912	0.755235	0.893381
ENSG00000140987	16	3432085	3451065	-	18981	4009	ZSCAN32	1354.12	1375.27	1365.96	1427.67	1.03998	0.0565564	1.02866	0.0407605	0.755368	0.893481
ENSG00000133454	22	26138111	26427007	+	288897	9706	MYO18B	71.4458	66.3039	72.7642	29.9644	0.804702	-0.313474	0.976683	-0.0340381	0.755532	0.893602
ENSG00000179965	16	30418618	30440920	+	22303	4128	ZNF771	750.255	661.43	658.144	679.916	1.06386	0.0893073	1.03235	0.0459312	0.755601	0.893602
ENSG00000001036	6	143815948	143832827	-	16880	3119	FUCA2	5203.98	5455.66	5472.72	5359.72	0.956227	-0.0645748	0.970671	-0.0429451	0.755615	0.893602
ENSG00000118434	6	88757507	88776550	+	19044	1710	SPACA1	0.348352	1.44828	1.60218	0.582556	2.10469	1.0736	1.01468	0.0210179	0.75572	NA
ENSG00000226288	11	4608021	4609135	+	1115	1115	OR52I2	0.181063	0.130106	0.0956851	0.323724	1.93449	0.951954	1.01575	0.0225407	0.755724	NA
ENSG00000148450	10	23384435	23410942	+	26508	2052	MSRB2	2532.42	2150.91	2163.33	2081.07	1.06864	0.0957784	1.03241	0.0460154	0.75582	0.893705
ENSG00000114023	3	122103023	122131181	+	28159	3793	FAM162A	8415.77	8922.31	9079.92	8035.72	0.939716	-0.0897034	0.968682	-0.0459047	0.755821	0.893705
ENSG00000079387	12	48436681	48500091	-	63411	6366	SENP1	2395.01	2456.28	2405.24	2743.35	1.04585	0.0646718	1.03021	0.0429365	0.755872	0.893705
ENSG00000079462	19	42801185	42807698	-	6514	1419	PAFAH1B3	3934.84	4875.47	4976.32	4308.15	0.917361	-0.124439	0.969334	-0.0449337	0.755895	0.893705
ENSG00000273025	15	72559087	72612287	-	53201	1902	CELF6	0.751381	0.511467	0.516121	0.485292	0.761813	-0.392492	0.978233	-0.0317495	0.755998	NA
ENSG00000184293	12	9868456	9885895	-	17440	1721	CLECL1	83.1923	71.0947	72.191	64.9281	0.907665	-0.139769	0.970114	-0.0437741	0.756172	0.893719
ENSG00000163530	3	109012635	109035364	-	22730	1383	DPPA2	52.1739	60.0192	57.3964	74.772	1.33685	0.418833	1.0218	0.0311152	0.756172	0.893719
ENSG00000006025	17	45884738	45899200	-	14463	6572	OSBPL7	1425.15	1502.61	1513.67	1440.37	0.943524	-0.0838683	0.968914	-0.0455601	0.756175	0.893719
ENSG00000186010	19	19626545	19644285	+	17741	3350	NDUFA13	6246.13	5704.87	5928.33	4447.92	0.902088	-0.148659	0.970586	-0.0430726	0.756226	0.893719
ENSG00000008018	6	170844205	170862429	-	18225	2256	PSMB1	11998.1	11177.5	11425.4	9783	0.944179	-0.0828682	0.968969	-0.0454774	0.75626	0.893719
ENSG00000118960	2	20760208	20850849	-	90642	9059	HS1BP3	2044.62	2182.2	2201.88	2071.5	0.957563	-0.06256	0.971049	-0.0423834	0.756298	0.893719
ENSG00000068885	3	159974774	160117668	-	142895	7175	IFT80	2729.37	3030.97	3005.54	3174	1.06607	0.0923059	1.03231	0.0458705	0.756369	0.893719
ENSG00000049768	X	49106897	49121288	-	14392	2578	FOXP3	247.184	190.763	186.922	212.368	1.0874	0.120888	1.03172	0.045051	0.756369	0.893719
ENSG00000106952	9	117656003	117692697	-	36695	2348	TNFSF8	209.925	207.953	206.322	217.127	0.906988	-0.140845	0.97021	-0.0436309	0.756435	0.893719
ENSG00000183741	22	39257455	39268319	-	10865	8030	CBX6	4322.72	4298.31	4240.47	4623.66	1.0686	0.0957188	1.03232	0.0458892	0.756472	0.893719
ENSG00000102032	X	153200716	153210232	-	9517	2146	RENBP	879.196	775.042	782.915	730.758	1.08611	0.119165	1.03177	0.0451274	0.756487	0.893719
ENSG00000099330	19	17337013	17340028	+	3016	1867	OCEL1	1995.51	2353.13	2380.17	2201.06	0.927613	-0.108404	0.968862	-0.0456375	0.756554	0.893719
ENSG00000162543	1	20512578	20522541	+	9964	5571	UBXN10	2041.69	2327.94	2319.91	2373.13	1.09677	0.133265	1.03108	0.044156	0.756624	0.893719
ENSG00000170264	2	62051989	62081278	-	29290	5252	FAM161A	1015.27	1188.28	1198.34	1131.71	0.92361	-0.114644	0.969059	-0.0453436	0.75663	0.893719
ENSG00000105374	19	51874860	51875969	-	1110	935	NKG7	592.892	439.124	430.067	490.072	1.13313	0.180307	1.0285	0.0405455	0.756633	0.893719
ENSG00000032219	14	58765103	58840605	+	75503	7568	ARID4A	2445.3	2526.24	2544.03	2426.17	0.951477	-0.0717598	0.969853	-0.0441616	0.756813	0.893825
ENSG00000172209	7	107110463	107116098	+	5636	3677	GPR22	1.87242	2.07629	2.10213	1.93095	1.14437	0.194558	1.02775	0.0394891	0.756857	0.893825
ENSG00000100350	22	36883237	36903148	-	19912	5577	FOXRED2	2996.7	2846.28	2827.32	2952.93	0.936798	-0.0941903	0.968755	-0.0457955	0.756907	0.893825
ENSG00000105329	19	41807492	41859816	-	52325	3238	TGFB1	2613.03	2314.03	2258.58	2625.96	1.07006	0.0976937	1.03226	0.0458014	0.756917	0.893825
ENSG00000187688	17	16318856	16340317	+	21462	3414	TRPV2	829.526	732.728	738.108	702.465	0.933154	-0.0998128	0.968776	-0.0457652	0.757006	0.893864
ENSG00000124523	6	13574816	13614790	+	39975	5368	SIRT5	3741.18	3445.33	3414.75	3617.33	1.05242	0.0737154	1.03126	0.0444137	0.757046	0.893864
ENSG00000119537	18	60994959	61034743	-	39785	9287	KDSR	3728.21	3652.63	3662.23	3598.62	0.955942	-0.0650044	0.970726	-0.0428633	0.757099	0.893869
ENSG00000135185	7	86825478	86849903	-	24426	3269	TMEM243	2135.01	2142.76	2140.02	2158.16	1.05669	0.0795477	1.03173	0.0450603	0.757157	0.89388
ENSG00000140564	15	91411822	91426688	+	14867	4661	FURIN	9597.33	7643.59	7697.36	7341.11	0.948032	-0.0769918	0.969446	-0.0447683	0.757377	0.894031
ENSG00000269375	14	101359265	101360646	+	1382	1382	AL117190.3	5.48597	6.4648	6.58824	5.77042	0.80028	-0.321424	0.977094	-0.0334301	0.757392	0.894031
ENSG00000180917	16	71315292	71323618	-	8327	7582	CMTR2	2120.03	2236.27	2241.87	2204.74	0.950138	-0.0737915	0.969714	-0.0443681	0.757429	0.894031
ENSG00000166262	15	49619159	49913128	-	293970	6022	FAM227B	401.196	409.941	408.216	419.64	1.06446	0.0901185	1.03212	0.0456098	0.757501	0.894058
ENSG00000154165	3	98250743	98251960	+	1218	1218	GPR15	14.6672	11.2758	11.2112	11.6392	1.22125	0.28836	1.02422	0.034519	0.757637	0.894141
ENSG00000112511	6	33378176	33384230	+	6055	3596	PHF1	5085.14	5163.12	5201.51	4947.13	0.950808	-0.0727735	0.969835	-0.0441883	0.757689	0.894141
ENSG00000131097	17	42923721	42927848	+	4128	861	HIGD1B	95.2092	89.3509	88.4297	94.533	1.0838	0.116104	1.0317	0.0450293	0.757716	0.894141
ENSG00000128609	7	123177051	123198309	-	21259	9851	NDUFA5	8350.39	8416.84	8472.36	8104.56	1.05188	0.0729687	1.03109	0.0441688	0.758017	0.894419
ENSG00000163714	3	142683339	142779567	+	96229	11297	U2SURP	15824.4	16771.1	16632.3	17552	1.05043	0.0709739	1.03087	0.0438656	0.758048	0.894419
ENSG00000133056	1	204391756	204463852	-	72097	9414	PIK3C2B	2585.97	2534.98	2529.44	2566.17	0.949417	-0.0748856	0.969687	-0.0444088	0.758116	0.894441
ENSG00000267824	16	20499024	20500981	+	1958	1958	AC137056.1	0.627434	0.239174	0.198842	0.466045	2.32937	1.21994	1.01328	0.0190307	0.758193	NA
ENSG00000170790	11	6890924	6891976	+	1053	1053	OR10A2	0.286616	0.308342	0.280306	0.466045	1.7157	0.778794	1.01718	0.0245729	0.758193	NA
ENSG00000177047	9	21140631	21142144	-	1514	1514	IFNW1	0.898371	0.927141	0.942602	0.840173	1.23799	0.307996	1.02364	0.0337143	0.758197	NA
ENSG00000138769	4	76503215	76555900	-	52686	3781	CDKL2	149.371	165.122	164.704	167.476	0.894747	-0.160448	0.971533	-0.0416648	0.758303	0.894591
ENSG00000167674	19	4472284	4502223	+	29940	4314	HDGFRP2	5660.55	5630.27	5613.08	5726.94	1.04891	0.0688936	1.03059	0.0434736	0.758362	0.894591
ENSG00000197125	11	124310022	124311054	-	1033	1033	OR8B8	0.313145	0.395569	0.3209	0.815579	2.37378	1.24718	1.01306	0.0187183	0.758414	NA
ENSG00000185479	12	52840435	52845910	-	5476	2282	KRT6B	85.2131	101.399	103.043	92.1487	1.20807	0.272705	1.02454	0.034974	0.758444	0.894591
ENSG00000144306	2	175260458	175294303	+	33846	4144	SCRN3	1255.26	1223.84	1218.38	1254.52	1.05289	0.0743503	1.03117	0.044281	0.758519	0.894591
ENSG00000133878	8	33448856	33457624	-	8769	2046	DUSP26	46.892	37.4184	38.6398	30.5479	0.886566	-0.173701	0.97225	-0.0406002	0.758521	0.894591
ENSG00000133392	16	15797029	15950890	-	153862	16104	MYH11	2276.01	2109.28	2063.99	2364.03	1.13143	0.178145	1.02831	0.0402684	0.758533	0.894591
ENSG00000268162	12	57390745	57391335	+	591	591	HBCBP	1.21049	1.64816	1.57642	2.05168	1.19304	0.254638	1.02507	0.0357199	0.75863	NA
ENSG00000130032	X	150863596	150874396	+	10801	6364	PRRG3	168.314	179.693	168.697	241.549	1.14646	0.197182	1.02731	0.0388724	0.758821	0.89482
ENSG00000184381	22	38507502	38601697	-	94196	6758	PLA2G6	2471.13	2400.79	2430.52	2233.55	0.92212	-0.116974	0.969469	-0.0447328	0.758845	0.89482
ENSG00000187823	X	111697727	111700473	+	2747	2747	ZCCHC16	1.04704	0.666436	0.739808	0.253716	0.676278	-0.564312	0.980864	-0.027875	0.75885	NA
ENSG00000218416	2	241388732	241396131	-	7400	2347	AC110619.2	179.331	158.906	154.911	181.372	1.17026	0.226831	1.02603	0.0370663	0.758873	0.89482
ENSG00000261190	16	52039399	52112386	-	72988	2968	C16orf97	0.544553	0.392283	0.337743	0.699067	2.3208	1.21462	1.01324	0.0189815	0.758961	NA
ENSG00000111344	12	113536624	113574044	-	37421	4813	RASAL1	2574.51	2857.86	2893.75	2656.01	0.922145	-0.116935	0.969488	-0.0447048	0.758982	0.894891
ENSG00000145832	5	135170338	135224326	+	53989	4966	SLC25A48	163.434	73.102	77.6234	47.6695	0.827858	-0.272545	0.976158	-0.0348141	0.75928	0.895078
ENSG00000228696	17	44352150	44439130	-	86981	4110	ARL17B	98.0735	88.2357	87.0315	95.0094	1.09149	0.126297	1.031	0.044045	0.759281	0.895078
ENSG00000132793	20	39969560	39989222	+	19663	4565	LPIN3	3316.87	3807.17	3870.27	3452.23	0.930396	-0.104083	0.969149	-0.0452102	0.759286	0.895078
ENSG00000157014	3	10289707	10322902	+	33196	5572	TATDN2	3216.72	2844.48	2826.67	2944.67	1.03835	0.0542914	1.02785	0.0396342	0.759379	0.895117
ENSG00000221818	8	25699246	25902913	-	203668	7077	EBF2	94.4894	105.237	104.706	108.227	0.877849	-0.187956	0.973083	-0.0393655	0.759416	0.895117
ENSG00000134389	1	196946667	196978804	+	32138	2829	CFHR5	1.69986	1.72802	1.68474	1.9715	1.29387	0.371693	1.02217	0.031637	0.759503	0.89514
ENSG00000256646	7	42948872	42971773	-	22902	3068	PSMA2	4.55127	4.23717	4.30181	3.87359	0.882187	-0.180844	0.972766	-0.0398359	0.759565	0.89514
ENSG00000134453	10	6130950	6159420	+	28471	6419	RBM17	12168.4	12339.3	12467	11620.8	0.957744	-0.0622877	0.971349	-0.0419385	0.759603	0.89514
ENSG00000124839	2	238482965	238510257	-	27293	4783	RAB17	2524.79	2355.26	2346.12	2406.65	1.0716	0.0997649	1.03185	0.0452303	0.759673	0.89514
ENSG00000166886	12	57482677	57489259	+	6583	3010	NAB2	6072.34	6637.42	6627.65	6692.38	1.04542	0.0640767	1.02979	0.0423449	0.759684	0.89514
ENSG00000171806	1	169761670	169764107	-	2438	1578	METTL18	1106.88	1171.78	1177.74	1138.31	1.04819	0.0678978	1.03033	0.0431087	0.759761	0.89514
ENSG00000139624	12	50523575	50561288	-	37714	6235	CERS5	4288.09	4215.57	4244.44	4053.22	0.956117	-0.0647402	0.970985	-0.042479	0.759776	0.89514
ENSG00000162368	1	47799469	47844511	+	45043	3844	CMPK1	8317.38	7836.96	7923.44	7350.55	0.959031	-0.0603505	0.971696	-0.0414228	0.759823	0.89514
ENSG00000114480	3	81538850	81811312	-	272463	5171	GBE1	2314	2531.35	2547.28	2441.79	0.942679	-0.0851622	0.969294	-0.0449933	0.759882	0.895153
ENSG00000169509	1	152486978	152488486	+	1509	700	CRCT1	0.425975	0.560908	0.619199	0.233022	0.646315	-0.62969	0.98173	-0.0266025	0.759948	NA
ENSG00000163171	2	37869032	37965611	-	96580	10216	CDC42EP3	3783.18	3801.52	3733.29	4185.32	1.05941	0.0832622	1.0316	0.0448771	0.759952	0.895178
ENSG00000171014	11	123810250	123811344	+	1095	1095	OR4D5	0.345556	0.565161	0.479217	1.0486	1.99856	0.998958	1.01487	0.0212896	0.760122	NA
ENSG00000228567	19	53769929	53770972	-	1044	1044	VN1R4	0.192019	0.287597	0.214447	0.699067	2.46069	1.29906	1.01252	0.0179555	0.760247	NA
ENSG00000132155	3	12625100	12705725	-	80626	7847	RAF1	9596.08	9053.96	8972.89	9509.99	1.03695	0.0523477	1.02731	0.0388694	0.760256	0.895479
ENSG00000164494	6	107473761	107780768	-	307008	3926	PDSS2	1425.22	1434.97	1420.33	1517.31	1.04751	0.0669595	1.03015	0.042859	0.76033	0.89551
ENSG00000137463	4	140187317	140201492	-	14176	1339	MGARP	200.625	213.999	218.018	191.391	0.893588	-0.162318	0.971957	-0.0410355	0.760389	0.895521
ENSG00000064300	17	47572655	47592379	+	19725	4150	NGFR	421.068	353.227	343.875	405.83	1.14905	0.200441	1.02689	0.0382761	0.760541	0.895603
ENSG00000204428	6	31644461	31651817	-	7357	2621	LY6G5C	185.979	182.662	180.657	193.936	1.07525	0.104675	1.03163	0.044928	0.760555	0.895603
ENSG00000107829	10	103370423	103455052	-	84630	5036	FBXW4	4642.92	4279.62	4338.14	3950.42	0.950044	-0.0739335	0.97002	-0.043914	0.760627	0.89563
ENSG00000169758	15	76352178	76521462	+	169285	5265	C15orf27	109.744	114.259	117.389	96.6508	0.93398	-0.0985363	0.969263	-0.0450397	0.760713	0.895676
ENSG00000125354	X	118749687	118827333	-	77647	6553	SEPT6	2377.22	2040.59	1984.12	2358.19	1.06293	0.0880497	1.03164	0.0449462	0.760794	0.895714
ENSG00000171459	9	125512019	125513062	+	1044	1044	OR1L6	0.176001	0.290642	0.198359	0.809731	2.70761	1.43702	1.01158	0.016617	0.760839	NA
ENSG00000077232	2	183580999	183659191	+	78193	21586	DNAJC10	17242.2	19352.9	19430.1	18918.6	0.952302	-0.070509	0.970371	-0.043392	0.760916	0.8958
ENSG00000128250	22	29834572	29838444	+	3873	1496	RFPL1	2.02177	2.0758	1.95325	2.76515	1.17398	0.231413	1.02553	0.0363652	0.761015	0.895859
ENSG00000132517	17	4935895	4955304	-	19410	3934	SLC52A1	91.1691	128.42	128.401	128.525	1.13348	0.180765	1.02775	0.0394877	0.761117	0.895923
ENSG00000007392	16	238968	279462	-	40495	6176	LUC7L	6275.34	6672.4	6778.3	6076.73	0.923867	-0.114243	0.969728	-0.044348	0.761288	0.896066
ENSG00000068078	4	1795034	1810599	+	15566	4834	FGFR3	1579.18	1046.16	1063.39	949.282	0.879744	-0.184844	0.973249	-0.0391195	0.761463	0.896071
ENSG00000122566	7	26229547	26241149	-	11603	7541	HNRNPA2B1	67242.9	69297	69837.4	66257.5	0.967148	-0.0481917	0.974586	-0.0371383	0.761471	0.896071
ENSG00000139155	12	20848289	20906320	+	58032	4860	SLCO1C1	22.1117	52.4218	57.5789	23.4131	1.09212	0.127131	1.0306	0.0434879	0.761479	0.896071
ENSG00000204814	9	44867571	44870528	+	2958	997	RP11-160N1.10	34.4449	28.5096	26.7619	38.3406	1.25481	0.327469	1.02277	0.0324759	0.761524	0.896071
ENSG00000180481	12	75784850	75826468	+	41619	3829	GLIPR1L2	95.4865	85.1128	86.3897	77.9298	0.903909	-0.145751	0.971263	-0.0420667	0.761534	0.896071
ENSG00000103546	16	55689516	55740104	+	50589	5463	SLC6A2	29.7929	713.069	833.523	35.515	0.815343	-0.294522	0.977071	-0.0334653	0.761923	0.896472
ENSG00000262543	6	138699042	138704212	+	5171	855	RP3-422G23.4	0.92909	1.28066	1.19122	1.78376	1.37642	0.460922	1.02047	0.0292377	0.762053	NA
ENSG00000196655	11	118889142	118896164	+	7023	5140	TRAPPC4	3677.98	3367.25	3404.74	3156.38	0.951465	-0.0717773	0.970375	-0.0433851	0.762276	0.89683
ENSG00000109452	4	142944313	143768585	-	824273	14153	INPP4B	877.009	842.557	853.036	783.609	0.913967	-0.129786	0.970583	-0.0430767	0.762446	0.896972
ENSG00000123415	12	54558529	54582778	-	24250	4064	SMUG1	3264.28	3074.18	3104.83	2901.81	0.950833	-0.0727357	0.970328	-0.0434552	0.762682	0.897193
ENSG00000117620	1	100435345	100492535	+	57191	6241	SLC35A3	3303.02	3413.35	3389.14	3549.5	1.06264	0.0876469	1.03138	0.0445718	0.76278	0.897251
ENSG00000176293	19	58570607	58597677	+	27071	6418	ZNF135	1630.04	1432.67	1399.32	1620.22	1.0618	0.086507	1.03134	0.0445138	0.762895	0.897329
ENSG00000146729	7	56019486	56067874	+	48389	5651	GBAS	7386.98	7797.99	7817.63	7687.55	1.03987	0.0564041	1.02808	0.0399582	0.763139	0.897438
ENSG00000269831	1	738532	739137	-	606	129	AL669831.1	2.49507	2.72552	2.77919	2.42363	0.85809	-0.2208	0.975039	-0.0364688	0.763229	0.897438
ENSG00000187166	12	48722763	48724062	+	1300	1300	H1FNT	2.02933	2.42846	2.25863	3.38378	1.2118	0.277157	1.02373	0.0338418	0.763279	0.897438
ENSG00000185668	1	38509523	38512450	-	2928	2928	POU3F1	20.8316	23.1822	23.4767	21.5251	0.90163	-0.149392	0.971731	-0.0413716	0.763294	0.897438
ENSG00000113845	3	119217379	119243937	+	26559	2730	TIMMDC1	8651.11	8700.51	8830.19	7971.03	0.960421	-0.0582615	0.972331	-0.0404809	0.763307	0.897438
ENSG00000049618	6	157099063	157531913	+	432851	16334	ARID1B	6556.3	7365.63	7293.64	7770.58	1.04515	0.06371	1.02941	0.0418182	0.763357	0.897438
ENSG00000105325	19	3506271	3538328	+	32058	5802	FZR1	3244.46	3202.4	3188.45	3280.92	1.03589	0.0508695	1.02673	0.0380543	0.76344	0.897438
ENSG00000149716	11	69467844	69490184	-	22341	7873	ORAOV1	2053.74	1953.06	1938.84	2033.03	1.04879	0.0687294	1.03008	0.0427518	0.763485	0.897438
ENSG00000171872	1	44584522	44600812	+	16291	3131	KLF17	13.035	13.002	12.7887	14.2017	1.14394	0.194015	1.02672	0.0380393	0.76349	0.897438
ENSG00000036448	8	1993155	2113475	+	120321	7062	MYOM2	130.078	152.157	154.307	140.066	0.874745	-0.193065	0.973936	-0.0381005	0.763497	0.897438
ENSG00000162191	11	62443970	62446567	-	2598	2510	UBXN1	8539.72	8529.08	8478.48	8813.69	1.05564	0.0781125	1.03089	0.0438972	0.76357	0.897438
ENSG00000157368	16	70613798	70694585	+	80788	2233	IL34	394.105	517.123	514.665	530.95	1.09149	0.126293	1.0303	0.0430711	0.763572	0.897438
ENSG00000179144	7	150211918	150218161	+	6244	1256	GIMAP7	606.596	509.291	514.489	480.049	0.911037	-0.134419	0.970996	-0.042462	0.763619	0.897438
ENSG00000268317	16	56662971	56666150	-	3180	54	AC026461.1	0.132381	0.114375	0.0686624	0.371512	2.03126	1.02238	1.0143	0.0204908	0.763644	NA
ENSG00000269531	12	80198742	80202321	+	3580	30	AC073569.1	4.37395	3.83811	3.58686	5.2514	0.854602	-0.226676	0.975319	-0.0360541	0.763673	0.897445
ENSG00000035141	2	70523107	70529222	-	6116	3086	FAM136A	7843	7743.42	7706.02	7953.79	1.04478	0.0632036	1.0293	0.041663	0.763726	0.89745
ENSG00000107201	9	32455300	32526322	-	71023	5225	DDX58	7114.54	7181.61	7059.04	7871.09	1.07587	0.105504	1.03112	0.0442091	0.76384	0.897453
ENSG00000119681	14	74964873	75079306	-	114434	9310	LTBP2	16997.7	17445.7	16802	21066.3	1.07349	0.102308	1.03119	0.0443119	0.763875	0.897453
ENSG00000076928	19	42387228	42434302	+	47075	8630	ARHGEF1	7177.6	7264.87	7202.12	7617.84	1.05891	0.0825761	1.03107	0.0441475	0.763958	0.897453
ENSG00000198400	1	156785432	156851642	+	66211	4356	NTRK1	35.1403	39.2133	39.8061	35.8785	0.908371	-0.138647	0.971268	-0.0420585	0.763961	0.897453
ENSG00000160602	17	27052915	27070473	+	17559	4420	NEK8	802.438	753.681	759.888	718.768	0.943578	-0.0837862	0.969822	-0.0442082	0.763972	0.897453
ENSG00000149089	11	34874641	34938046	-	63406	5432	APIP	2055.63	1994.79	2012.32	1896.15	0.94791	-0.0771786	0.970169	-0.0436917	0.76433	0.897817
ENSG00000134545	12	10594863	10607284	-	12422	2698	KLRC1	59.2628	44.5429	42.8305	54.1752	1.13775	0.186189	1.02692	0.0383272	0.764559	0.898009
ENSG00000169327	14	21623026	21624222	-	1197	1197	OR5AU1	1.02309	0.721636	0.787788	0.349534	0.673424	-0.570414	0.981568	-0.0268395	0.764584	NA
ENSG00000101558	18	9913999	9960018	+	46020	11880	VAPA	11461.8	10774.6	10684.5	11281.3	1.03617	0.0512655	1.02676	0.0381057	0.764591	0.898009
ENSG00000174948	3	154055461	154147504	-	92044	2323	GPR149	0.787681	1.28106	1.30167	1.16511	0.692723	-0.529649	0.981105	-0.0275211	0.764722	NA
ENSG00000177565	3	176737143	176915261	-	178119	10614	TBL1XR1	22903.3	21799	21694	22389.2	1.05516	0.0774608	1.03072	0.0436477	0.76476	0.898088
ENSG00000112874	5	102884556	102898494	-	13939	4304	NUDT12	1221.4	1327.26	1348.84	1205.89	0.947483	-0.0778286	0.970184	-0.0436703	0.764818	0.898088
ENSG00000172742	11	59282386	59283330	+	945	945	OR4D9	0.184752	0.256769	0.198851	0.582556	2.10357	1.07284	1.01376	0.019723	0.764849	NA
ENSG00000138698	4	99182535	99365012	+	182478	5424	RAP1GDS1	2603.13	2543.42	2545.15	2533.71	0.961061	-0.0572998	0.972624	-0.0400454	0.764873	0.898088
ENSG00000198586	2	171847333	172087824	-	240492	9405	TLK1	5391.11	5412.98	5428.27	5326.97	0.963268	-0.0539914	0.97331	-0.039029	0.764876	0.898088
ENSG00000070019	12	14765576	14849519	-	83944	4167	GUCY2C	54.7882	67.7288	70.4626	52.3514	0.906899	-0.140987	0.971537	-0.0416589	0.764901	0.898088
ENSG00000111237	12	110928902	110939922	-	11021	3211	VPS29	5871.87	5951.53	6013.41	5603.42	0.964356	-0.052362	0.973689	-0.0384675	0.764962	0.898103
ENSG00000116752	1	115110178	115124260	-	14083	1299	BCAS2	3645.73	3790.92	3863.56	3382.34	0.955658	-0.065433	0.971341	-0.0419501	0.765101	0.898105
ENSG00000135355	6	90604188	90605839	+	1652	1652	GJA10	1.84112	1.38653	1.27527	2.01234	1.51352	0.597908	1.01839	0.0262918	0.765132	0.898105
ENSG00000096063	6	35800743	35889119	-	88377	6692	SRPK1	6964.14	6684.56	6550.39	7439.32	1.04917	0.0692431	1.02997	0.0425998	0.765172	0.898105
ENSG00000143006	1	53925072	53933161	+	8090	2440	DMRTB1	4.69141	6.26305	6.90222	2.66775	0.782159	-0.354467	0.978709	-0.0310484	0.765264	0.898105
ENSG00000187955	8	121072019	121384275	+	312257	8568	COL14A1	3708.69	3800.79	3766.46	3993.9	0.90635	-0.14186	0.971646	-0.0414978	0.765301	0.898105
ENSG00000154447	4	170015407	170192256	-	176850	5624	SH3RF1	2376.33	2491.09	2505.39	2410.66	0.939762	-0.0896327	0.969864	-0.044146	0.765314	0.898105
ENSG00000152969	4	6027926	6202318	-	174393	3673	JAKMIP1	106.442	106.351	108.123	96.3849	0.917728	-0.123861	0.970746	-0.0428336	0.765371	0.898105
ENSG00000181322	3	137980279	138048728	-	68450	3738	NME9	106.807	136.722	136.963	135.365	0.893298	-0.162787	0.972758	-0.0398467	0.765374	0.898105
ENSG00000147434	8	42607763	42651535	-	43773	2596	CHRNA6	56.961	56.2072	57.5134	48.8596	0.883657	-0.178442	0.973545	-0.0386799	0.765401	0.898105
ENSG00000197826	4	81256874	81884910	+	628037	4476	C4orf22	17.6495	26.2299	26.2496	26.1189	0.821162	-0.284261	0.977285	-0.0331489	0.765474	0.898118
ENSG00000133816	11	12115543	12285334	+	169792	15819	MICAL2	5010.19	4950.99	4757.35	6040.21	1.08261	0.114518	1.03054	0.0434048	0.76551	0.898118
ENSG00000126461	19	50145382	50161899	+	16518	4548	SCAF1	6352.79	6170.11	6136.37	6359.88	1.04335	0.0612185	1.02881	0.0409719	0.765732	0.898209
ENSG00000162772	1	212738676	212794119	+	55444	4003	ATF3	6166.9	8298.13	8448.08	7454.68	0.88481	-0.176561	0.97351	-0.0387329	0.765762	0.898209
ENSG00000144908	3	125822412	125916837	-	94426	13705	ALDH1L1	483.973	350.048	357.993	305.354	1.15039	0.20212	1.02599	0.0370139	0.76578	0.898209
ENSG00000155868	5	156564423	156586030	-	21608	2913	MED7	1242.58	1199.86	1201.09	1192.93	1.03998	0.0565529	1.02793	0.0397359	0.765782	0.898209
ENSG00000076201	3	47422501	47454931	+	32431	5981	PTPN23	5511.18	5617.31	5637.13	5505.82	0.957893	-0.0620639	0.971881	-0.0411483	0.765893	0.898282
ENSG00000186980	21	31720717	31720924	-	208	208	KRTAP23-1	0.420371	0.345808	0.303719	0.582556	2.4408	1.28735	1.01208	0.0173188	0.765944	NA
ENSG00000151726	4	185676749	185747972	-	71224	6134	ACSL1	4158.27	4320.37	4320.05	4322.18	0.937437	-0.093207	0.969937	-0.0440376	0.765997	0.898319
ENSG00000125885	20	5931298	5975852	+	44555	3920	MCM8	2382.53	2493.46	2501.4	2448.82	0.946438	-0.0794207	0.970233	-0.0435965	0.766021	0.898319
ENSG00000249240	15	65134082	65223118	+	89037	1277	AC069368.3	5.41092	6.031	6.17305	5.232	0.895946	-0.158516	0.972647	-0.0400113	0.766084	0.898335
ENSG00000186265	3	112182815	112218408	-	35594	3697	BTLA	119.857	109.298	107.291	120.591	1.1127	0.154069	1.02835	0.0403331	0.766189	0.898386
ENSG00000197837	12	14920933	14924065	-	3133	2578	HIST4H4	198.688	183.441	185.523	171.727	0.908423	-0.138564	0.971616	-0.0415414	0.766225	0.898386
ENSG00000106384	7	100838288	100844302	-	6015	2218	MOGAT3	5.69926	9.53226	8.62872	14.6146	1.21989	0.286748	1.02306	0.0328969	0.766318	0.898439
ENSG00000164946	9	14734664	14910993	-	176330	10765	FREM1	473.436	444.618	419.349	586.758	1.12403	0.168681	1.0275	0.0391334	0.766539	0.898579
ENSG00000124334	X	155227246	155240482	+	13237	2504	IL9R	31.333	28.745	28.1169	32.2781	1.12601	0.171219	1.02735	0.0389216	0.766642	0.898579
ENSG00000178184	18	77915115	78005429	-	90315	4224	PARD6G	714.441	787.065	796.049	736.534	0.936782	-0.0942154	0.970029	-0.0438996	0.766679	0.898579
ENSG00000167286	11	118209669	118213459	-	3791	929	CD3D	410.711	280.159	274.619	311.319	1.1363	0.184342	1.02667	0.0379757	0.766686	0.898579
ENSG00000247270	16	66516775	66519747	-	2973	2973	AC132186.1	8.55617	6.74618	6.90076	5.87668	1.1457	0.196234	1.02611	0.0371794	0.766714	0.898579
ENSG00000166847	16	23652713	23681195	+	28483	5159	DCTN5	5237.57	4786.35	4744.19	5023.5	1.04061	0.0574296	1.02803	0.0398877	0.76673	0.898579
ENSG00000187778	12	49950327	49961936	-	11610	3263	MCRS1	5465.96	5733.5	5721.26	5802.35	1.03735	0.0528979	1.02703	0.0384776	0.766906	0.898717
ENSG00000100629	14	80943330	81425861	-	482532	9495	CEP128	679.455	741.536	741.008	744.506	0.948102	-0.076886	0.97047	-0.0432445	0.766944	0.898717
ENSG00000088727	3	47269516	47324941	-	55426	5867	KIF9	1185.57	1288.96	1279.44	1342.49	1.07012	0.0977743	1.0308	0.0437625	0.767117	0.898806
ENSG00000172331	7	134331560	134364565	+	33006	2539	BPGM	2159.87	2327.32	2311.42	2416.75	1.04725	0.0666104	1.02947	0.0419005	0.767118	0.898806
ENSG00000137692	11	102932805	102962944	-	30140	1700	DCUN1D5	3177.95	2946.61	2958.17	2881.59	1.05289	0.0743493	1.03023	0.0429643	0.767175	0.898816
ENSG00000132507	17	7210318	7215774	+	5457	2807	EIF5A	27579	27198.1	27439.7	25839.3	0.959396	-0.0598014	0.972347	-0.0404563	0.767233	0.898827
ENSG00000269686	2	133874577	133876625	+	2049	2049	AC011755.1	0.620446	0.448753	0.413763	0.64557	1.64888	0.721484	1.01677	0.0239986	0.767359	NA
ENSG00000142303	19	8645126	8675620	-	30495	5739	ADAMTS10	940.956	1031.56	1045.2	954.821	0.911959	-0.132959	0.97151	-0.0416987	0.767416	0.898984
ENSG00000073849	3	186648274	186796341	+	148068	9151	ST6GAL1	16598	15157.3	14833.2	16980.8	1.0735	0.102329	1.03065	0.0435562	0.767503	0.899029
ENSG00000024862	6	139094657	139114456	+	19800	1496	CCDC28A	1560.96	1531.94	1524.16	1575.7	1.05137	0.0722767	1.03	0.0426508	0.767693	0.899194
ENSG00000183559	10	124457225	124459338	-	2114	1064	C10orf120	1.10072	0.920215	0.980243	0.582556	0.754193	-0.406994	0.97984	-0.0293824	0.767728	NA
ENSG00000196449	1	38268616	38273857	-	5242	1826	YRDC	1843.68	1991.87	1982	2047.41	1.05379	0.0755817	1.03025	0.0429968	0.767751	0.899206
ENSG00000132002	19	14625582	14640582	-	15001	3672	DNAJB1	16123.6	18595.9	18540.3	18908.9	1.05132	0.0722053	1.02998	0.0426128	0.767888	0.89927
ENSG00000254737	11	123886282	123887217	+	936	936	OR10G4	0.140295	0.13606	0.0598528	0.564724	2.70336	1.43476	1.01098	0.0157568	0.767911	NA
ENSG00000198650	16	71599563	71611033	-	11471	5407	TAT	23.9883	27.7282	26.9276	32.2318	1.11073	0.151514	1.02818	0.040099	0.768063	0.89927
ENSG00000092607	1	119425669	119532179	-	106511	3806	TBX15	69.1847	89.7253	85.0718	115.901	1.09979	0.137225	1.02898	0.0412188	0.768071	0.89927
ENSG00000070193	5	44303646	44389808	-	86163	3011	FGF10	31.4712	37.9339	36.6192	45.3293	0.839315	-0.252716	0.976785	-0.0338875	0.76809	0.89927
ENSG00000173120	11	66886740	67025558	+	138819	10258	KDM2A	17544.5	16807.5	16633.4	17786.8	1.03678	0.0521131	1.02676	0.0380923	0.76821	0.89927
ENSG00000164077	3	49946302	49967606	-	21305	4525	MON1A	906.459	931.543	927.397	954.862	1.04585	0.0646747	1.0291	0.0413862	0.768345	0.89927
ENSG00000131773	8	136469700	136668965	+	199266	8645	KHDRBS3	1857.05	1960.96	1983.99	1831.43	0.907603	-0.139866	0.972023	-0.0409382	0.768392	0.89927
ENSG00000164331	5	72848160	72861511	-	13352	2659	ANKRA2	1363.46	1492.32	1503.09	1431.77	0.953029	-0.0694086	0.971196	-0.0421656	0.768414	0.89927
ENSG00000171861	17	685513	695749	+	10237	2065	RNMTL1	1165.45	1164.15	1179.79	1076.18	0.938966	-0.0908546	0.970257	-0.0435616	0.768444	0.89927
ENSG00000160305	21	47878812	47989926	+	111115	13718	DIP2A	4123.85	4332.65	4377.86	4078.34	0.947808	-0.0773338	0.970615	-0.0430293	0.768494	0.89927
ENSG00000112977	5	10679342	10761384	-	82043	3361	DAP	11019.3	10687.2	10772.8	10205.9	0.948824	-0.0757871	0.970704	-0.0428969	0.768497	0.89927
ENSG00000166260	17	53029263	53046146	-	16884	6488	COX11	2541.4	2514.53	2532.95	2410.89	0.962143	-0.0556773	0.973195	-0.0391995	0.768528	0.89927
ENSG00000144891	3	148415571	148460795	+	45225	3478	AGTR1	55.1073	55.6837	54.6196	61.669	0.892087	-0.164744	0.973355	-0.0389619	0.768573	0.89927
ENSG00000162620	1	74491699	74663871	-	172173	8759	LRRIQ3	129.208	144.426	143.541	149.402	1.09387	0.129446	1.02931	0.041672	0.768689	0.89927
ENSG00000198574	1	162365056	162381928	-	16873	2797	SH2D1B	41.3056	34.3886	33.5765	38.9568	1.1148	0.156791	1.02779	0.0395395	0.768704	0.89927
ENSG00000116161	1	174968300	174980851	+	12552	4510	CACYBP	8525.73	8718.55	8782.91	8356.57	1.04017	0.0568135	1.02776	0.0395049	0.768731	0.89927
ENSG00000167815	19	12907634	12912694	-	5061	2114	PRDX2	14446.7	14812.2	15211.4	12566.2	0.936621	-0.0944628	0.970304	-0.0434905	0.768735	0.89927
ENSG00000157869	4	13362978	13485989	-	123012	2221	RAB28	1547.71	1494.84	1489.11	1527.1	1.04253	0.060089	1.02837	0.0403525	0.768752	0.89927
ENSG00000104043	15	50150435	50475014	-	324580	10861	ATP8B4	425.396	380.111	377.853	392.81	0.928578	-0.106905	0.970569	-0.0430969	0.76878	0.89927
ENSG00000153130	4	141178440	141306880	+	128441	6294	SCOC	5457.42	5776.47	5814.46	5562.78	1.06261	0.0876096	1.03058	0.04346	0.768796	0.89927
ENSG00000198168	11	22835345	22851845	-	16501	5263	SVIP	2347.19	2258.27	2272.91	2175.89	1.0548	0.0769684	1.03021	0.0429451	0.768829	0.89927
ENSG00000123407	12	54348618	54352740	+	4123	3335	HOXC12	0.84126	1.02298	0.94562	1.4581	1.53518	0.618405	1.01772	0.0253438	0.768977	NA
ENSG00000170364	3	4344988	4359251	+	14264	3567	SETMAR	1419.01	1376.11	1383.72	1333.29	0.955229	-0.0660807	0.971611	-0.0415485	0.769056	0.899479
ENSG00000169026	4	675618	683230	-	7613	2644	MFSD7	634.613	568.628	563.363	598.245	1.07334	0.102109	1.03041	0.0432119	0.769185	0.899574
ENSG00000130208	19	45417504	45422606	+	5103	1231	APOC1	4751.26	3583.05	3561.22	3705.84	1.09768	0.134464	1.02893	0.0411508	0.769293	0.899643
ENSG00000105954	7	25264189	25268105	-	3917	1190	NPVF	0.878547	0.797556	0.835779	0.582556	0.613298	-0.70534	0.983557	-0.0239193	0.769427	NA
ENSG00000172179	6	22287480	22297730	-	10251	1354	PRL	10.1033	7.18656	7.37553	6.12357	0.821901	-0.282963	0.977802	-0.0323854	0.769688	0.899972
ENSG00000106571	7	42000548	42277469	-	276922	9239	GLI3	1576.32	1578.22	1589.79	1513.08	0.930491	-0.103937	0.970614	-0.0430306	0.769708	0.899972
ENSG00000159714	16	67428322	67450736	-	22415	3261	ZDHHC1	946.959	1018.04	1010.27	1061.75	1.05548	0.0778932	1.03016	0.0428694	0.769721	0.899972
ENSG00000115556	2	219472488	219501907	+	29420	5867	PLCD4	205.509	221.834	214.691	262.012	1.08425	0.116696	1.02976	0.0423059	0.769856	0.900074
ENSG00000232268	11	4615037	4616243	+	1207	1047	OR52I1	0.484076	0.61529	0.592364	0.744249	1.32309	0.403911	1.02033	0.0290427	0.770101	NA
ENSG00000149021	11	62172575	62190667	+	18093	582	SCGB1A1	71.3407	95.3117	101.172	62.3464	1.24231	0.313025	1.02193	0.0313008	0.770233	0.900457
ENSG00000111602	12	56810903	56843187	-	32285	5072	TIMELESS	5822.06	6962.62	6842.04	7640.93	1.05571	0.078217	1.03011	0.0427919	0.770323	0.900505
ENSG00000042304	2	228474806	228498036	-	23231	2087	C2orf83	2.34349	2.14349	2.13774	2.17584	1.24312	0.313969	1.02189	0.0312329	0.770448	0.900594
ENSG00000176208	17	29158988	29222887	+	63900	7075	ATAD5	812.666	924.77	914.681	981.519	1.05253	0.0738555	1.02979	0.0423545	0.770753	0.900894
ENSG00000134323	2	16080686	16087129	+	6444	2602	MYCN	1482.85	1511.92	1528.14	1420.67	0.888559	-0.170461	0.973987	-0.0380257	0.770814	0.900908
ENSG00000184113	22	19510547	19515068	-	4522	3429	CLDN5	548.625	508.37	525.34	412.913	0.910639	-0.135049	0.972164	-0.0407291	0.770924	0.90098
ENSG00000173531	3	49721380	49726934	-	5555	5084	MST1	2405.59	2928.09	2960.35	2746.6	0.914041	-0.129669	0.971904	-0.0411138	0.771049	0.901016
ENSG00000142751	1	27202624	27216788	-	14165	4979	GPN2	2524.7	2467.86	2485.57	2368.24	0.965243	-0.051036	0.974365	-0.0374651	0.771064	0.901016
ENSG00000113360	5	31400604	31532303	-	131700	7780	DROSHA	9018.8	9286.98	9338.16	8999.11	0.953698	-0.0683959	0.97156	-0.0416256	0.771168	0.901016
ENSG00000113456	5	34905369	34919094	-	13726	6763	RAD1	2795.06	2908.16	2936.64	2748	0.962953	-0.0544623	0.97362	-0.0385689	0.771195	0.901016
ENSG00000107290	9	135136743	135230372	-	93630	12140	SETX	7017.21	6447.03	6420.84	6594.31	0.95948	-0.0596755	0.972675	-0.0399704	0.771199	0.901016
ENSG00000237388	11	48510269	48511332	+	1064	1064	OR4A47	0.391664	0.16435	0.131428	0.349534	1.78696	0.837504	1.01517	0.021727	0.771363	NA
ENSG00000101220	20	3734155	3749034	-	14880	2415	C20orf27	4507.62	4994.57	5105.27	4371.9	0.933478	-0.099312	0.970735	-0.0428502	0.771374	0.901117
ENSG00000060762	6	166778407	166796486	-	18080	1525	MPC1	1761.71	1854.62	1874.57	1742.36	0.950836	-0.0727313	0.971213	-0.0421397	0.771383	0.901117
ENSG00000197162	16	30585061	30597092	-	12032	4340	ZNF785	1226.65	1085.48	1089.96	1060.32	0.958833	-0.0606479	0.972546	-0.0401622	0.771476	0.901169
ENSG00000135226	4	70146217	70160768	+	14552	1833	UGT2B28	0.482598	0.782947	0.818572	0.582556	0.711525	-0.491013	0.98139	-0.0271018	0.771502	NA
ENSG00000121851	1	145456236	145470388	-	14153	1802	POLR3GL	1627.21	1569.98	1563.64	1605.65	1.04013	0.0567602	1.02753	0.0391793	0.771658	0.90122
ENSG00000179922	19	56132108	56135967	-	3860	2058	ZNF784	919.764	841.961	841.207	846.206	1.0609	0.0852941	1.03016	0.04287	0.771715	0.90122
ENSG00000164120	4	175411328	175444305	-	32978	5529	HPGD	1580.02	1134.5	1104.35	1304.05	1.18046	0.23935	1.02367	0.0337462	0.771751	0.90122
ENSG00000170509	4	88224941	88244058	-	19118	2397	HSD17B13	28.6216	27.4058	26.9899	29.7452	1.10184	0.139921	1.02822	0.040154	0.771763	0.90122
ENSG00000162757	1	209955661	209957904	-	2244	1576	C1orf74	397.752	432.526	436.038	412.768	0.954293	-0.067496	0.971707	-0.0414075	0.771764	0.90122
ENSG00000108389	17	56566898	56595266	-	28369	7467	MTMR4	4988.09	4807.07	4770.19	5014.53	1.04352	0.0614611	1.0283	0.0402644	0.772104	0.901469
ENSG00000130723	9	134269480	134375584	+	106105	12293	PRRC2B	20819.1	20315.8	19944.6	22404.3	1.04172	0.0589662	1.02789	0.039685	0.772199	0.901469
ENSG00000073670	17	42836399	42859214	+	22816	4770	ADAM11	231.5	251.908	255.607	231.1	0.908109	-0.139062	0.972577	-0.0401163	0.772218	0.901469
ENSG00000060642	1	27113963	27124889	+	10927	3382	PIGV	1436.75	1407.72	1402.88	1434.93	1.04448	0.0627899	1.02848	0.0405178	0.772266	0.901469
ENSG00000197355	9	139971953	139978991	+	7039	5283	UAP1L1	1523.65	1573.31	1579.6	1537.97	0.938542	-0.0915068	0.97076	-0.0428134	0.772294	0.901469
ENSG00000113141	5	140026643	140042064	+	15422	4096	IK	12335.4	12883.6	12885.5	12872.4	1.04395	0.0620498	1.02837	0.0403536	0.772381	0.901469
ENSG00000119915	10	103986085	103989346	+	3262	1371	ELOVL3	221.349	264.47	265.23	260.196	0.899222	-0.153251	0.973355	-0.0389618	0.772396	0.901469
ENSG00000263020	6	31633879	31641323	+	7445	2523	CSNK2B-LY6G5B-1181	5.21225	5.64867	5.56474	6.12082	1.10046	0.138112	1.02822	0.0401461	0.772412	0.901469
ENSG00000114861	3	71003844	71633140	-	629297	13359	FOXP1	3387.05	3093.54	3049.69	3340.22	1.05625	0.0789505	1.02989	0.0424848	0.772416	0.901469
ENSG00000163626	4	73921797	73935472	-	13676	3258	COX18	1410.68	1172.36	1173.85	1164	0.954026	-0.0678998	0.971741	-0.0413568	0.772548	0.90149
ENSG00000118094	11	118528026	118550399	-	22374	3181	TREH	59.0887	51.7688	51.1009	55.5258	0.887373	-0.172388	0.974358	-0.0374757	0.772623	0.90149
ENSG00000184224	11	67370351	67374177	-	3827	2434	C11orf72	26.2844	24.9353	24.7472	25.9932	1.07935	0.110167	1.02961	0.0420911	0.772626	0.90149
ENSG00000269559	4	75023327	75024085	-	759	759	AC093677.1	15.7148	14.7226	14.5491	15.6989	1.09067	0.125211	1.02889	0.0410845	0.772635	0.90149
ENSG00000064205	20	43343485	43357150	+	13666	4981	WISP2	291.651	282.885	287.449	257.215	0.887253	-0.172582	0.974376	-0.0374493	0.772678	0.90149
ENSG00000214929	9	84603687	84610171	+	6485	5158	SPATA31D1	0.661809	0.930373	0.870223	1.26872	1.86602	0.899966	1.01445	0.0207028	0.772679	NA
ENSG00000075624	7	5566782	5603415	-	36634	3256	ACTB	270330	266071	263280	281766	1.03968	0.0561366	1.02732	0.0388896	0.772777	0.901549
ENSG00000140992	16	2587965	2653189	+	65225	10933	PDPK1	3112.59	3221.91	3163.85	3548.47	1.04882	0.0687728	1.02913	0.0414271	0.772919	0.901649
ENSG00000224153	3	184119325	184157436	+	38112	1158	RP11-433C9.2	3.67673	4.00729	4.08281	3.58246	0.818479	-0.288983	0.978375	-0.0315399	0.773042	0.901649
ENSG00000099338	19	38826415	38861589	+	35175	9283	CATSPERG	415.373	503.722	509.618	470.56	0.921508	-0.117932	0.971638	-0.0415096	0.773044	0.901649
ENSG00000170677	18	67956137	67997436	+	41300	5984	SOCS6	1969	2043.03	2027.11	2132.55	1.0542	0.076149	1.02967	0.0421863	0.773058	0.901649
ENSG00000204688	6	29424958	29432105	+	7148	3709	OR2H1	1.88527	1.12643	1.09861	1.28291	1.34126	0.423589	1.01967	0.0281089	0.773188	0.901684
ENSG00000213782	12	12966250	12982915	+	16666	5040	DDX47	474.718	562.049	558.02	584.711	1.06822	0.0952127	1.02995	0.0425747	0.773243	0.901684
ENSG00000072444	10	48001603	48055018	-	53416	2055	ASAH2C	5.75184	5.63819	5.70889	5.24049	0.890755	-0.1669	0.974191	-0.0377233	0.773287	0.901684
ENSG00000103044	16	69139467	69152622	+	13156	5289	HAS3	396.991	423.368	414.528	473.089	1.1005	0.138155	1.02807	0.0399371	0.773302	0.901684
ENSG00000172572	12	20522179	20837315	+	315137	8398	PDE3A	2660.62	2716.96	2746.45	2551.09	0.911616	-0.133501	0.972457	-0.040294	0.773332	0.901684
ENSG00000269709	1	48569306	48569878	+	573	573	AL109659.1	0.93558	1.56051	1.50882	1.85127	1.46871	0.554553	1.01795	0.0256728	0.773485	NA
ENSG00000137473	4	147627790	147867034	-	239245	3332	TTC29	53.8098	87.7598	91.0367	69.327	0.835347	-0.259552	0.977713	-0.0325165	0.773557	0.901794
ENSG00000255223	11	56309746	56310757	-	1012	1012	OR5M11	2.56451	1.43107	1.49883	1.04989	0.726489	-0.460988	0.981246	-0.0273139	0.773582	0.901794
ENSG00000113749	5	175085033	175113245	+	28213	4055	HRH2	76.2583	73.852	72.3563	82.2654	0.903585	-0.146267	0.973174	-0.0392303	0.773597	0.901794
ENSG00000084710	2	25264999	25378243	+	113245	6828	EFR3B	141.669	178.085	168.3	233.122	1.11737	0.160103	1.0268	0.038154	0.773622	0.901794
ENSG00000258790	14	35591755	35786680	+	194926	3857	KIAA0391	70.1219	69.4327	70.4077	63.9481	0.937313	-0.0933977	0.970968	-0.0425046	0.773754	0.901892
ENSG00000079974	22	51205929	51222091	-	16163	5870	RABL2B	1992.86	2070.69	2052.46	2173.27	1.05133	0.0722127	1.02932	0.0416852	0.773962	0.902076
ENSG00000106605	7	43798279	43846939	+	48661	1819	BLVRA	3283.81	3148.63	3192.63	2901.09	0.945713	-0.0805258	0.971112	-0.0422911	0.774012	0.902078
ENSG00000182645	10	118083940	118139541	+	55602	1777	CCDC172	0.358797	0.353281	0.312521	0.582556	1.94198	0.957531	1.0138	0.0197721	0.774097	NA
ENSG00000140274	15	45406519	45410619	+	4101	2554	DUOXA2	8.55963	23.1272	25.5818	9.32022	0.870814	-0.199564	0.975795	-0.0353504	0.774124	0.902152
ENSG00000176444	1	155232659	155248282	-	15624	3843	CLK2	7306.01	8208.93	8155.62	8508.83	1.04856	0.0684097	1.02896	0.0411883	0.774223	0.902152
ENSG00000104760	8	17721889	17767874	-	45986	3301	FGL1	3.64037	3.39916	3.44795	3.1247	1.18875	0.249441	1.02299	0.0327985	0.774235	0.902152
ENSG00000112031	6	153308497	153323820	-	15324	4273	MTRF1L	939.791	967.671	961.756	1000.94	1.03469	0.049196	1.02564	0.0365267	0.774309	0.902152
ENSG00000253313	1	43747554	43751288	-	3735	1516	C1orf210	1765.08	1823.99	1844.63	1707.93	0.946537	-0.0792687	0.97119	-0.0421752	0.77432	0.902152
ENSG00000241343	X	100645812	100651105	+	5294	3927	RPL36A	19404.6	15708.1	16025.2	13924.3	0.92166	-0.117694	0.971898	-0.0411231	0.774834	0.902694
ENSG00000168610	17	40465342	40540586	-	75245	8812	STAT3	16799.1	16237.4	16030	17404	1.04515	0.0637086	1.02836	0.0403392	0.774992	0.902821
ENSG00000187766	21	46031996	46032871	+	876	876	KRTAP10-8	0.420771	0.520567	0.455106	0.888788	1.88951	0.91801	1.01403	0.0201012	0.775214	NA
ENSG00000164402	5	132086509	132142933	-	56425	7707	SEPT8	6281.23	6420.57	6450.75	6250.79	0.949357	-0.0749772	0.971482	-0.0417402	0.775215	0.902997
ENSG00000175283	9	131707809	131709898	-	2090	2090	DOLK	1377.66	1256.37	1258.46	1244.62	1.04149	0.0586498	1.02758	0.0392566	0.775253	0.902997
ENSG00000139597	13	32974861	33002315	-	27455	5638	N4BP2L1	1543.45	1377.42	1391.9	1295.94	0.937908	-0.0924812	0.971165	-0.0422117	0.77529	0.902997
ENSG00000232196	16	3421053	3422283	-	1231	1231	MTRNR2L4	5.64127	5.8586	5.62233	7.18762	1.12943	0.175593	1.02571	0.0366288	0.775373	0.902997
ENSG00000173611	9	127704887	127905785	-	200899	13014	SCAI	1411.96	1378.13	1368.5	1432.31	1.05186	0.0729387	1.02921	0.041534	0.775387	0.902997
ENSG00000253207	8	114612539	114629187	+	16649	1584	RP11-67H2.1	0.213657	0.633531	0.663306	0.466045	2.13466	1.09401	1.01256	0.0180091	0.775446	NA
ENSG00000004809	6	110745890	110797844	-	51955	3791	SLC22A16	43.7653	58.1931	56.2432	69.1609	1.15015	0.201817	1.02449	0.0349099	0.775544	0.903123
ENSG00000203995	1	53308183	53360670	+	52488	4694	ZYG11A	322.562	413.701	416.859	395.934	0.885401	-0.175597	0.974983	-0.0365514	0.775717	0.903169
ENSG00000203817	1	149438750	149459549	-	20800	1512	FAM72C	72.5246	66.7574	66.2127	69.8215	1.09096	0.125596	1.02836	0.040349	0.775728	0.903169
ENSG00000178665	7	55955169	56009918	+	54750	6155	ZNF713	492.965	542.669	539.689	559.43	0.948301	-0.0765826	0.97146	-0.0417732	0.77573	0.903169
ENSG00000184608	8	11225911	11296167	+	70257	1535	C8orf12	1.39236	1.68965	1.63326	2.00687	1.36009	0.443707	1.01906	0.0272418	0.776003	NA
ENSG00000269476	19	58388133	58427959	-	39827	1020	CTD-2583A14.9	3.47715	3.43317	3.45697	3.29935	1.09516	0.131145	1.02801	0.0398502	0.776053	0.903488
ENSG00000173214	6	111580551	111592370	+	11820	5958	KIAA1919	772.75	816.544	815.023	825.103	0.946848	-0.0787948	0.971432	-0.0418157	0.776251	0.903615
ENSG00000151365	11	77774907	77779397	+	4491	1174	THRSP	258.914	281.057	288.67	238.229	0.878117	-0.187516	0.975606	-0.0356296	0.776275	0.903615
ENSG00000268427	22	50714103	50714350	+	248	168	AL022328.1	49.525	40.1548	39.0874	46.1589	0.851936	-0.231184	0.977259	-0.0331874	0.776365	0.903615
ENSG00000215186	15	72947079	72958735	+	11657	2234	GOLGA6B	5.00351	4.4805	4.38359	5.02566	1.14933	0.200788	1.02441	0.0347872	0.776395	0.903615
ENSG00000128311	22	37406900	37415681	-	8782	1915	TST	2691.9	2240.19	2279.93	2016.66	0.935668	-0.0959311	0.971366	-0.0419127	0.776407	0.903615
ENSG00000100347	22	44351301	44406411	+	55111	6435	SAMM50	4283.18	4352.01	4418.84	3976.06	0.955081	-0.0663055	0.972283	-0.0405522	0.776566	0.903726
ENSG00000111641	12	6666029	6677857	-	11829	4687	NOP2	7108.19	7832.52	7757.05	8257.03	1.05686	0.0797786	1.0294	0.0418004	0.77661	0.903726
ENSG00000178449	12	50505762	50514240	+	8479	1073	COX14	3277	2701.88	2745.26	2457.87	1.05793	0.0812392	1.02943	0.0418519	0.776651	0.903726
ENSG00000079482	X	67262186	67653755	-	391570	8224	OPHN1	914.919	840.129	807.67	1022.71	1.06239	0.0873107	1.02951	0.0419627	0.776698	0.903726
ENSG00000113558	5	133484633	133512729	-	28097	12764	SKP1	20522.8	19836.5	20252.3	17497.3	1.04658	0.0656869	1.02841	0.0404199	0.776839	0.903833
ENSG00000214787	11	59968726	60010561	-	41836	1369	MS4A4E	37.3988	31.9995	32.8495	27.2183	0.899366	-0.15302	0.974061	-0.0379158	0.777016	0.903982
ENSG00000168333	8	49966870	49988649	+	21780	2059	C8orf22	0.587362	1.11731	1.10745	1.17282	1.5361	0.61927	1.0168	0.0240425	0.777116	NA
ENSG00000132879	1	11714432	11723384	+	8953	3527	FBXO44	2635.85	2661.13	2632.41	2822.74	1.05889	0.0825542	1.02939	0.0417967	0.777186	0.904124
ENSG00000203546	14	31803518	31926647	-	123130	4422	RP11-176H8.1	68.6496	59.9651	61.1578	53.256	0.926071	-0.110805	0.971965	-0.0410235	0.7773	0.904189
ENSG00000147604	8	74202506	74208024	-	5519	2903	RPL7	151183	148156	153646	117275	0.936696	-0.0943476	0.971473	-0.0417538	0.777385	0.904189
ENSG00000268313	1	205682497	205684153	+	1657	1657	AC119673.1	164.71	150.634	134.131	243.465	1.16016	0.214327	1.02372	0.033819	0.777394	0.904189
ENSG00000127774	17	3572109	3572962	+	854	769	EMC6	979.504	865.228	818.772	1126.54	0.947717	-0.0774725	0.971618	-0.0415389	0.777438	0.904189
ENSG00000212127	12	11090005	11324172	-	234168	2350	TAS2R14	167.842	192.714	195.055	179.545	0.922354	-0.116607	0.972261	-0.0405849	0.777557	0.904214
ENSG00000254536	10	135204338	135233999	+	29662	1605	RP11-108K14.8	5.42408	5.45046	5.54958	4.89292	0.898065	-0.155108	0.97426	-0.0376211	0.777602	0.904214
ENSG00000167604	19	36378555	36393205	-	14651	3198	NFKBID	1228.45	1351.64	1333.78	1452.06	1.07361	0.102473	1.02912	0.0414086	0.777632	0.904214
ENSG00000205148	15	96831280	96831660	-	381	381	AC016251.1	0.394258	0.369941	0.356026	0.448213	1.47481	0.560532	1.01741	0.0249016	0.77768	NA
ENSG00000169515	19	46913629	46916841	-	3213	3213	CCDC8	6005.97	6959.42	7088.05	6235.89	0.93158	-0.102248	0.97171	-0.0414022	0.777711	0.904214
ENSG00000088992	12	117476728	117537284	-	60557	1926	TESC	172.258	158.148	155.994	170.266	1.09388	0.129449	1.02782	0.0395923	0.777745	0.904214
ENSG00000092051	14	24037244	24048009	-	10766	5307	JPH4	231.091	245.66	244.425	252.612	1.11441	0.156279	1.02633	0.0374881	0.777793	0.904214
ENSG00000196510	12	110810705	110841535	-	30831	6009	ANAPC7	5577.85	6040.98	5997.88	6283.46	1.04021	0.0568718	1.02707	0.0385297	0.777834	0.904214
ENSG00000036828	3	121902530	122005342	+	102813	5390	CASR	54.4478	42.1197	43.8864	32.1819	0.826122	-0.275573	0.978685	-0.0310828	0.77788	0.904214
ENSG00000166387	11	7534529	7678358	+	143830	9617	PPFIBP2	2911.73	3130.8	3155.64	2991.11	0.950671	-0.0729816	0.97189	-0.0411347	0.777915	0.904214
ENSG00000111335	12	113416200	113449528	+	33329	6264	OAS2	10707	10777.7	10752.1	10921.4	0.91441	-0.129086	0.972948	-0.0395661	0.777981	0.904214
ENSG00000237597	X	49188094	49195366	+	7273	527	GAGE13	0.183966	0.406136	0.295039	1.03106	3.40434	1.76738	1.00855	0.0122876	0.777993	NA
ENSG00000205755	X	1314890	1331616	-	16727	1205	CRLF2	2.1709	2.1025	2.12899	1.95351	0.836969	-0.256754	0.978232	-0.0317521	0.778026	0.904214
ENSG00000256463	18	76740275	76762677	+	22403	5054	SALL3	1.54209	1.27062	1.20885	1.61809	1.32774	0.408967	1.01931	0.0275885	0.778049	NA
ENSG00000125998	20	33873534	33880204	-	6671	3145	FAM83C	6.51096	8.20608	8.47152	6.71297	0.838963	-0.253321	0.978146	-0.0318785	0.778077	0.904214
ENSG00000262304	17	3468738	3539543	-	70806	7400	SHPK	24.2808	27.1337	27.3589	25.8669	0.927067	-0.109254	0.972026	-0.0409338	0.778135	0.904214
ENSG00000135870	1	173900352	173991435	-	91084	11508	RC3H1	3133.15	3121.22	3126.13	3093.62	0.969308	-0.0449734	0.976321	-0.0345719	0.778144	0.904214
ENSG00000164853	7	1272543	1276954	+	4412	2048	UNCX	0.255029	0.388728	0.385859	0.404865	1.42084	0.506745	1.018	0.0257347	0.778176	NA
ENSG00000117450	1	45976708	45988719	-	12012	1522	PRDX1	32663	29583.3	29869.1	27975.6	0.957274	-0.0629961	0.972804	-0.0397787	0.778268	0.9043
ENSG00000138443	2	204192942	204312446	+	119505	23220	ABI2	7617.17	7782.38	7791.59	7730.59	0.962094	-0.0557507	0.973877	-0.038189	0.778321	0.904305
ENSG00000178279	16	11361605	11363390	-	1786	1786	TNP2	0.839331	1.30085	1.24213	1.63116	1.32281	0.403605	1.01934	0.0276316	0.778449	NA
ENSG00000108878	17	65040706	65052909	+	12204	1262	CACNG1	20.6207	21.007	21.4553	18.4849	0.860489	-0.216771	0.97708	-0.0334519	0.778537	0.904465
ENSG00000095485	10	101992055	102027437	-	35383	3985	CWF19L1	2816.97	2954.43	2968.8	2873.62	0.96117	-0.0571364	0.973658	-0.0385131	0.778556	0.904465
ENSG00000143314	1	156707095	156711382	-	4288	1695	MRPL24	7297.7	6780.57	6754.06	6929.71	1.06228	0.087162	1.02925	0.0415886	0.778645	0.904465
ENSG00000135144	12	113494514	113535833	+	41320	4387	DTX1	540.933	581.901	587.062	552.874	0.925144	-0.11225	0.972229	-0.0406313	0.778655	0.904465
ENSG00000145375	4	123844229	124240605	+	396377	8247	SPATA5	732.076	699.675	684.542	784.799	1.04403	0.0621571	1.0278	0.0395544	0.778817	0.904581
ENSG00000223865	6	33043703	33054978	+	11276	2862	HLA-DPB1	19701.2	13650.6	13660.4	13595.6	1.09395	0.129546	1.02764	0.0393303	0.778852	0.904581
ENSG00000135924	2	220143989	220151622	+	7634	5886	DNAJB2	7264.57	7113.64	7261.42	6282.39	0.948307	-0.0765746	0.971828	-0.0412265	0.778959	0.904602
ENSG00000258083	7	141618617	141619709	+	1093	1093	OR9A4	2.44687	2.93479	3.13305	1.81962	0.784964	-0.349302	0.980266	-0.0287551	0.778968	0.904602
ENSG00000156603	11	57471186	57479693	-	8508	1775	MED19	1421.99	1317.74	1334.56	1223.15	0.960993	-0.0574027	0.97365	-0.0385242	0.77902	0.904606
ENSG00000125657	19	6531010	6535931	+	4922	1657	TNFSF9	118.708	129.172	127.542	138.338	1.11141	0.152388	1.02632	0.0374817	0.779118	0.904661
ENSG00000250151	3	9834766	9877085	+	42320	2765	ARPC4-TTLL3	49.9775	43.4784	42.9785	46.29	1.05612	0.0787687	1.02904	0.0413055	0.779166	0.904661
ENSG00000139637	12	53693470	53700961	+	7492	2509	C12orf10	3587.9	3727.77	3691.64	3931	1.0536	0.0753238	1.02886	0.0410524	0.77952	0.905015
ENSG00000177243	8	7286410	7287870	-	1461	518	DEFB103B	0.151034	0.107242	0.0641682	0.349534	2.02643	1.01894	1.01274	0.0182645	0.779609	NA
ENSG00000127540	19	1597171	1605480	-	8310	2143	UQCR11	4946.64	4085.16	4110.23	3944.12	1.06075	0.0850861	1.0291	0.0413806	0.779673	0.905047
ENSG00000197406	14	102027688	102029789	+	2102	2102	DIO3	56.6122	35.3981	34.2435	41.8927	1.11778	0.160634	1.02578	0.0367282	0.77969	0.905047
ENSG00000130764	1	3696784	3713068	-	16285	2854	LRRC47	5787.06	5751.12	5826.37	5327.85	0.956716	-0.0638369	0.972836	-0.039731	0.779694	0.905047
ENSG00000158863	8	21946670	21962409	+	15740	8278	FAM160B2	2590.07	2718.98	2740.27	2599.21	0.94952	-0.0747292	0.971999	-0.0409732	0.779749	0.905053
ENSG00000268533	19	57905551	57949825	+	44275	521	AC004076.7	7.69984	7.51281	7.65933	6.68869	0.902301	-0.14832	0.974247	-0.0376398	0.779797	0.905053
ENSG00000198918	X	118920467	118925606	-	5140	2141	RPL39	46527.2	41835.7	42202.6	39772.2	0.938223	-0.0919974	0.97179	-0.0412829	0.779967	0.905192
ENSG00000198924	10	115594488	115614142	-	19655	4596	DCLRE1A	1998.57	2038.12	2013.35	2177.43	1.05016	0.0706044	1.02851	0.0405616	0.780114	0.90526
ENSG00000125675	X	122318006	122624766	+	306761	6883	GRIA3	70.2221	65.7991	65.9107	65.1714	0.898184	-0.154916	0.97464	-0.0370582	0.780123	0.90526
ENSG00000151491	12	15773092	16035263	-	262172	6200	EPS8	2862.1	3062.71	3068.5	3030.11	0.931585	-0.10224	0.972118	-0.040796	0.780543	0.905612
ENSG00000145198	3	183948217	183960117	+	11901	5730	VWA5B2	131.027	196.224	204.21	151.303	1.15353	0.206049	1.02356	0.0335979	0.780564	0.905612
ENSG00000186567	19	45165545	45187631	+	22087	5202	CEACAM19	666.256	539.925	532.788	580.075	1.08914	0.123194	1.0277	0.0394215	0.780577	0.905612
ENSG00000204388	6	31795512	31798031	+	2520	2520	HSPA1B	9650.21	9296.34	9537.11	7942.03	0.942762	-0.0850338	0.971846	-0.0412003	0.780622	0.905612
ENSG00000173678	7	102290772	102301847	+	11076	2074	SPDYE2B	2.56616	3.2426	3.23711	3.27349	1.15725	0.210695	1.02331	0.0332454	0.781047	0.906048
ENSG00000258941	14	39703106	39820397	+	117292	5392	RP11-407N17.3	0.377898	0.134037	0.157866	0	0.622028	-0.684949	0.984587	-0.0224099	0.78114	NA
ENSG00000170606	5	132387654	132442141	+	54488	5126	HSPA4	14568.9	14657.8	14837.7	13646.2	0.961271	-0.0569848	0.973899	-0.0381553	0.781352	0.906287
ENSG00000076662	19	10444452	10450499	-	6048	2950	ICAM3	1768.19	1701.8	1738.63	1494.6	0.939704	-0.0897212	0.971952	-0.0410427	0.781357	0.906287
ENSG00000206260	3	138722804	138725110	-	2307	2307	PRR23A	2.26909	3.94612	3.97236	3.79854	0.739588	-0.435207	0.981792	-0.0265105	0.781401	0.906287
ENSG00000168993	4	778745	819986	-	41242	2418	CPLX1	510.056	515.268	507.961	556.37	1.0936	0.12908	1.02724	0.0387691	0.781451	0.906287
ENSG00000165476	10	65281123	65384883	+	103761	5205	REEP3	3858.3	3644.09	3669.19	3502.92	0.958732	-0.0608012	0.973361	-0.0389524	0.781498	0.906287
ENSG00000183246	22	21899646	21905750	-	6105	6105	RIMBP3C	3.55068	3.37122	3.28146	3.87611	1.12558	0.170666	1.02492	0.0355107	0.781888	0.906498
ENSG00000269047	16	1031252	1031663	+	412	39	AC009041.2	0.275446	0.191909	0.206026	0.112496	0.704348	-0.505641	0.982729	-0.0251347	0.78201	NA
ENSG00000137944	1	89401456	89458636	-	57181	2306	CCBL2	2763.7	2711.9	2739.05	2559.16	0.955815	-0.0651971	0.972916	-0.0396131	0.782047	0.906498
ENSG00000237136	4	146601356	146692184	+	90829	1036	C4orf51	10.5838	14.4697	15.0855	11.0058	0.880673	-0.183322	0.976285	-0.0346258	0.782065	0.906498
ENSG00000100324	22	39795746	39833065	+	37320	4456	TAB1	2200.53	2195.8	2192.29	2215.52	1.02643	0.0376312	1.02162	0.0308599	0.782131	0.906498
ENSG00000137507	11	76368568	76381791	-	13224	4459	LRRC32	2920.31	2078.4	2096.4	1977.14	0.921245	-0.118343	0.973043	-0.0394243	0.782146	0.906498
ENSG00000198851	11	118175260	118186890	+	11631	2844	CD3E	763.054	582.36	565.371	677.928	1.11783	0.160695	1.02538	0.0361607	0.782167	0.906498
ENSG00000111885	6	119498374	119670926	-	172553	5514	MAN1A1	2973.31	2750.79	2659.03	3266.93	1.08758	0.12112	1.02755	0.0392108	0.782183	0.906498
ENSG00000130052	X	67867508	67945684	+	78177	5558	STARD8	473.821	453.534	439.221	534.05	1.0588	0.0824297	1.02873	0.040863	0.782242	0.906498
ENSG00000212673	1	32379174	32380745	+	1572	1572	AL136115.1	8.43843	7.21987	7.3199	6.65719	0.890409	-0.16746	0.975591	-0.0356512	0.782264	0.906498
ENSG00000182601	16	25703347	26149009	+	445663	3379	HS3ST4	3.40029	2.92595	2.88076	3.18019	1.21089	0.276068	1.02117	0.0302212	0.782349	0.906498
ENSG00000244020	1	237167403	237167718	-	316	316	MT1HL1	2.67218	2.68156	2.63028	2.97002	1.23974	0.310039	1.02043	0.0291762	0.78236	0.906498
ENSG00000155324	5	125695824	125832186	+	136363	5051	GRAMD3	3791.24	3629.15	3592.9	3833.06	1.06163	0.0862818	1.02873	0.0408646	0.782397	0.906498
ENSG00000137161	6	42896938	42907025	+	10088	1704	CNPY3	8140.29	7498.04	7594.45	6955.76	0.950906	-0.0726261	0.972401	-0.0403773	0.782408	0.906498
ENSG00000067064	10	1085848	1095110	-	9263	3589	IDI1	4448.82	4020.34	4050.44	3850.99	1.05274	0.0741503	1.02845	0.0404756	0.78249	0.906498
ENSG00000249049	4	92240185	92246457	-	6273	375	RP11-763F8.1	204.45	215.176	211.528	235.696	1.1669	0.222684	1.02267	0.0323369	0.78251	0.906498
ENSG00000160014	19	47104331	47114050	+	9720	3667	CALM3	18102.4	19235.3	19461.8	17961.1	0.955916	-0.0650448	0.972981	-0.0395169	0.782568	0.906498
ENSG00000167098	20	31571579	31592239	-	20661	1475	SUN5	1.34294	1.39514	1.31176	1.86418	1.50576	0.590494	1.01652	0.0236404	0.78257	NA
ENSG00000102181	X	149934810	150067289	-	132480	5732	CD99L2	3697.16	3571.81	3554.04	3671.76	1.03946	0.0558302	1.0265	0.0377368	0.782571	0.906498
ENSG00000175054	3	142168077	142297668	-	129592	12496	ATR	5068.28	5026.61	4974.13	5321.82	1.04239	0.0599017	1.02714	0.0386384	0.782589	0.906498
ENSG00000179152	3	44379611	44450943	+	71333	8387	TCAIM	2273.56	2246.85	2232.83	2325.73	1.04114	0.0581638	1.02688	0.0382732	0.78262	0.906498
ENSG00000258588	11	5617955	5665628	+	47674	3391	TRIM6-TRIM34	0.56634	0.61642	0.591211	0.758217	1.20907	0.273895	1.02118	0.0302394	0.782643	NA
ENSG00000135636	2	71680852	71913898	+	233047	8386	DYSF	1165.17	1081.5	1055.68	1226.71	1.05601	0.0786274	1.0286	0.0406814	0.782661	0.906498
ENSG00000205441	21	46020497	46022091	+	1595	1595	KRTAP10-7	0.358154	0.367733	0.308829	0.699067	2.16434	1.11393	1.01173	0.0168207	0.782662	NA
ENSG00000127995	7	94138531	94186331	+	47801	5271	CASD1	1884.14	2068.43	2054.11	2149.01	1.05479	0.076949	1.02853	0.0405785	0.782835	0.906642
ENSG00000188522	17	18872102	18908117	-	36016	7883	FAM83G	1134.65	1239.03	1251.27	1170.2	0.950545	-0.0731734	0.972475	-0.0402669	0.783332	0.90716
ENSG00000227729	14	104406763	104408645	-	1883	1201	RD3L	0.625316	0.403649	0.371843	0.582556	1.61184	0.688709	1.01536	0.0219984	0.783453	NA
ENSG00000256500	14	104029299	104152261	+	122963	2505	RP11-73M18.2	0.68391	0.766974	0.791944	0.626512	0.800138	-0.321679	0.980344	-0.0286407	0.783582	NA
ENSG00000140873	16	77281710	77469011	-	187302	6678	ADAMTS18	210.321	321.177	315.589	352.609	1.12713	0.17265	1.02455	0.0349885	0.783615	0.907392
ENSG00000132881	1	16558195	16563657	-	5463	1545	RSG1	310.325	271.827	271.375	274.369	1.05008	0.0705038	1.02811	0.0399932	0.783661	0.907392
ENSG00000214706	3	50325163	50330349	-	5187	3712	IFRD2	4466.66	4745.23	4720.71	4883.13	1.04549	0.064181	1.02757	0.0392332	0.783679	0.907392
ENSG00000134294	12	46751972	46766650	-	14679	6602	SLC38A2	28485	31489.9	31722.2	30183.1	0.952165	-0.0707166	0.972657	-0.0399965	0.783763	0.907433
ENSG00000073060	12	125261402	125367214	-	105813	8240	SCARB1	3107.99	3098.95	3054.18	3350.79	1.05378	0.075567	1.02835	0.0403362	0.783824	0.907447
ENSG00000167608	19	54663846	54676944	-	13099	4421	TMC4	7799.23	7031.51	6978.48	7329.81	1.05864	0.0822055	1.0285	0.0405474	0.783916	0.907496
ENSG00000110328	11	11292423	11643552	-	351130	3627	GALNT18	1219.26	1198.01	1237.47	976.054	0.937027	-0.0938367	0.972374	-0.0404173	0.783979	0.907512
ENSG00000174914	11	56467864	56468781	+	918	918	OR9G1	0.226988	0.225712	0.120847	0.815579	2.9807	1.57565	1.00893	0.0128212	0.784076	NA
ENSG00000178567	3	37027357	37034795	-	7439	7439	EPM2AIP1	5155.39	4718.85	4682.73	4922.06	1.04463	0.0629943	1.02739	0.0389863	0.784137	0.90761
ENSG00000163075	2	120302008	120419827	+	117820	9655	PCDP1	213.893	288.843	293.625	261.942	0.899472	-0.15285	0.975162	-0.0362857	0.784189	0.90761
ENSG00000163519	3	108541545	108573852	+	32308	2528	TRAT1	81.4076	77.3901	77.5623	76.4212	0.883048	-0.179437	0.976434	-0.0344049	0.784211	0.90761
ENSG00000248405	22	45098113	45258586	+	160474	3264	PRR5-ARHGAP8	45.2265	38.5187	37.5251	44.1075	1.08797	0.121632	1.02718	0.0386912	0.784292	0.907647
ENSG00000053900	4	25378835	25420120	+	41286	7494	ANAPC4	3074.2	2913.08	2932.86	2801.83	0.957022	-0.0633755	0.97332	-0.0390144	0.784368	0.907673
ENSG00000168260	14	50550369	50559361	-	8993	975	C14orf183	5.46464	3.78374	3.72778	4.09849	1.11439	0.156248	1.02525	0.0359795	0.784413	0.907673
ENSG00000152760	1	67218142	67244470	+	26329	3100	TCTEX1D1	56.8166	61.7385	62.5298	57.2873	0.904056	-0.145516	0.974833	-0.0367731	0.784517	0.907736
ENSG00000116990	1	40361098	40367928	-	6831	5065	MYCL	5445.02	7011.4	6933.58	7449.14	1.1034	0.141956	1.026	0.0370355	0.784583	0.907756
ENSG00000003436	2	188328957	188430487	-	101531	11714	TFPI	480.373	464.426	457.913	501.062	0.93864	-0.0913567	0.972432	-0.0403309	0.784744	0.907858
ENSG00000188223	19	36236579	36245420	+	8842	1037	AC002398.9	4.68152	7.11344	6.85881	8.54568	1.12455	0.169354	1.02452	0.0349464	0.784818	0.907858
ENSG00000183011	17	7760003	7788556	-	28554	1943	LSMD1	4618.94	4405.57	4501.2	3867.63	0.933549	-0.0992029	0.972636	-0.0400274	0.784818	0.907858
ENSG00000196772	1	247978102	247979031	-	930	930	OR14A16	0.437075	0.279658	0.329375	0	0.637604	-0.649268	0.984617	-0.0223662	0.784888	NA
ENSG00000185278	1	173837220	173872687	+	35468	19464	ZBTB37	1861.91	1790.77	1767.91	1919.34	1.05625	0.0789455	1.02829	0.0402534	0.785109	0.908107
ENSG00000139344	12	96337071	96362370	+	25300	2562	AMDHD1	38.7776	46.8256	46.3436	49.5365	1.07502	0.104359	1.02789	0.0396873	0.785132	0.908107
ENSG00000137494	11	82904781	82971736	+	66956	6724	ANKRD42	1309	1301.36	1290.43	1362.83	1.04965	0.0699042	1.02789	0.039687	0.785241	0.908141
ENSG00000043514	1	40306723	40349183	-	42461	3054	TRIT1	4134.18	4825.26	4790.09	5023.07	1.05124	0.0720932	1.02802	0.0398685	0.78526	0.908141
ENSG00000165733	10	43278249	43330385	+	52137	7753	BMS1	6588.01	6804.25	6786.14	6906.12	1.03463	0.0491162	1.02492	0.0355114	0.785483	0.908342
ENSG00000175535	10	118305443	118327367	+	21925	1539	PNLIP	1.58188	1.48959	1.51776	1.33111	0.725085	-0.463777	0.982616	-0.0252997	0.785553	NA
ENSG00000268552	1	28177085	28177255	-	171	171	AL109927.1	9.26958	8.40028	7.44671	13.7641	1.1742	0.231673	1.02192	0.031276	0.785713	0.908551
ENSG00000102910	16	48278207	48397033	+	118827	9957	LONP2	7590.14	6816.2	6713.65	7393.02	1.03957	0.0559918	1.02626	0.0374029	0.78582	0.908618
ENSG00000184178	4	53739149	54232242	-	493094	3176	SCFD2	1267.9	1126.01	1119.76	1161.2	1.03638	0.0515545	1.02541	0.036197	0.78621	0.908884
ENSG00000259471	15	66874528	66978132	+	103605	833	RP11-321F6.1	11.2821	10.1273	10.365	8.79028	0.869575	-0.201618	0.977631	-0.0326387	0.78626	0.908884
ENSG00000165084	8	69242957	69731257	+	488301	10499	C8orf34	111.652	141.957	143.417	133.743	0.903767	-0.145977	0.97513	-0.0363334	0.786279	0.908884
ENSG00000178342	18	77623668	77660184	+	36517	2162	KCNG2	13.3502	13.6222	13.5449	14.0569	1.10897	0.149225	1.02532	0.0360775	0.786307	0.908884
ENSG00000176040	3	111753690	111800116	+	46427	3050	TMPRSS7	7.09175	7.51229	7.33233	8.52452	1.12018	0.163735	1.02456	0.0350045	0.786316	0.908884
ENSG00000133661	10	81697496	81742370	-	44875	1321	SFTPD	492.26	535.837	552.847	440.157	1.1131	0.154588	1.02503	0.0356641	0.786345	0.908884
ENSG00000175662	17	17746828	17875736	-	128909	7860	TOM1L2	2579.28	2565.06	2575.94	2503.85	0.959977	-0.058928	0.974032	-0.037959	0.78644	0.908937
ENSG00000177076	9	19408925	19452018	+	43094	2437	ACER2	372.471	319.246	299.805	428.603	1.09449	0.130262	1.02629	0.0374417	0.78682	0.909304
ENSG00000106683	7	73497263	73536855	+	39593	6902	LIMK1	4691.61	4876.96	4833.84	5119.56	1.03745	0.0530372	1.02565	0.0365449	0.786856	0.909304
ENSG00000233539	7	46713383	46799449	-	86067	2791	AC011294.3	12.1989	16.565	16.7531	15.507	0.878184	-0.187404	0.977187	-0.0332938	0.787019	0.909391
ENSG00000269883	14	77607026	77609339	+	2314	2314	AC007375.1	1.6697	1.94309	2.06001	1.28539	0.76019	-0.395568	0.981904	-0.0263464	0.787083	0.909391
ENSG00000100302	22	35936915	35950048	+	13134	3412	RASD2	171.95	179.227	183.308	156.27	0.914581	-0.128817	0.974353	-0.0374839	0.787131	0.909391
ENSG00000155329	5	132332677	132362296	-	29620	2550	ZCCHC10	1303.7	1345.6	1372.77	1192.72	0.964127	-0.0527049	0.97507	-0.036423	0.787156	0.909391
ENSG00000198570	1	211649864	211666259	-	16396	4266	RD3	51.7467	46.3324	45.0174	53.7289	1.15777	0.211349	1.02238	0.0319362	0.787177	0.909391
ENSG00000181803	14	21108855	21109850	-	996	996	OR6S1	0.635791	0.825739	0.768577	1.14728	1.37949	0.464133	1.01746	0.0249735	0.787523	NA
ENSG00000146006	5	138204612	138211057	-	6446	6095	LRRTM2	18.0208	36.8803	40.0337	19.1425	0.918858	-0.122086	0.974074	-0.037897	0.787616	0.909753
ENSG00000112855	5	140071011	140078889	+	7879	3422	HARS2	3855.48	4095.47	4119.26	3961.63	0.96345	-0.0537182	0.974922	-0.0366412	0.787618	0.909753
ENSG00000100890	14	35591052	35743271	+	152220	3433	KIAA0391	75.7241	71.2201	71.1974	71.3478	0.926725	-0.109787	0.973474	-0.0387862	0.787658	0.909753
ENSG00000189001	19	36014269	36019253	-	4985	1986	SBSN	94.9472	116.077	117.504	108.053	1.12884	0.174845	1.0238	0.0339394	0.787688	0.909753
ENSG00000206422	18	7231123	7232045	+	923	923	LRRC30	0.347211	0.540337	0.532831	0.582556	1.55808	0.639769	1.01541	0.0220612	0.78779	NA
ENSG00000153498	13	113030633	113089003	+	58371	1114	SPACA7	0.361625	0.434005	0.439899	0.40085	1.46156	0.547509	1.01642	0.0235005	0.787849	NA
ENSG00000230000	7	62809239	62812151	+	2913	2913	AC006455.1	0.2459	0.18851	0.139171	0.466045	2.05428	1.03863	1.01179	0.0169054	0.787886	NA
ENSG00000165443	10	60936350	61007534	+	71185	4093	PHYHIPL	356.837	324.823	326.135	317.441	0.884059	-0.177785	0.976909	-0.0337037	0.787891	0.909931
ENSG00000183607	2	69172364	69180102	-	7739	1653	GKN2	0.662852	0.609438	0.655644	0.349534	0.735042	-0.444101	0.98264	-0.0252654	0.787963	NA
ENSG00000197121	2	197697728	197792520	-	94793	12761	PGAP1	1651.28	1881.78	1881.19	1885.12	0.938843	-0.0910439	0.972871	-0.03968	0.787978	0.909941
ENSG00000205238	7	102191679	102202755	+	11077	2072	SPDYE2	16.5134	21.5207	22.0616	18.4783	0.892753	-0.163667	0.976281	-0.0346319	0.787998	0.909941
ENSG00000114388	3	50384761	50388522	-	3762	3677	NPRL2	2351.39	2418.12	2436.48	2314.81	0.952031	-0.0709189	0.973124	-0.0393047	0.788149	0.910018
ENSG00000185634	15	49115932	49255641	-	139710	6063	SHC4	77.8069	80.4156	79.8557	83.5648	1.07968	0.110608	1.02712	0.038604	0.788221	0.910018
ENSG00000076242	3	37034823	37107380	+	72558	3748	MLH1	2821.04	2717.77	2693.72	2853.1	1.02973	0.0422655	1.02293	0.0327014	0.788236	0.910018
ENSG00000148677	10	92671853	92681033	-	9181	1979	ANKRD1	81.7099	90.6383	92.6478	79.3346	0.88853	-0.170507	0.97665	-0.034087	0.788327	0.910018
ENSG00000162367	1	47681962	47697892	-	15931	5706	TAL1	106.392	97.9296	95.4695	111.768	1.06282	0.0878972	1.02788	0.0396724	0.788378	0.910018
ENSG00000011007	1	24069645	24088549	+	18905	5391	TCEB3	5215.2	5306.75	5310.77	5284.15	0.970272	-0.0435395	0.977236	-0.0332214	0.788391	0.910018
ENSG00000183421	21	43159529	43187266	-	27738	4267	RIPK4	2958.12	3249	3280.07	3074.23	0.94167	-0.0867059	0.972867	-0.039685	0.788409	0.910018
ENSG00000268091	12	131514221	131514769	-	549	507	AC078925.1	0.291178	0.401157	0.431047	0.233022	0.660596	-0.59816	0.984456	-0.0226016	0.788427	NA
ENSG00000175003	6	160542821	160579750	+	36930	2312	SLC22A1	49.7988	61.6781	61.035	65.2952	1.11007	0.150649	1.02488	0.0354511	0.78858	0.910157
ENSG00000164111	4	122589110	122618268	-	29159	3034	ANXA5	17298.2	18004.8	18042	17795.7	0.961395	-0.056799	0.974515	-0.0372431	0.788684	0.910196
ENSG00000101361	20	2632791	2639039	+	6249	4761	NOP56	17952.5	18402.1	18597.8	17301.1	0.954176	-0.0676733	0.97338	-0.0389247	0.788712	0.910196
ENSG00000197309	11	124055923	124056952	+	1030	1030	OR10D3	0.41826	0.388677	0.41635	0.233022	0.665338	-0.587841	0.984379	-0.0227146	0.788739	NA
ENSG00000171497	4	159630286	159644548	-	14263	2509	PPID	2706.15	2658.69	2639.71	2765.44	0.962866	-0.054593	0.974864	-0.0367273	0.788795	0.910236
ENSG00000106266	7	2291405	2393953	-	102549	5773	SNX8	2565.2	2779.63	2777.85	2789.68	1.04328	0.0611282	1.02671	0.0380354	0.788882	0.910278
ENSG00000010818	6	143072604	143266338	-	193735	9774	HIVEP2	5455.19	5434.16	5326.94	6037.28	1.05429	0.0762695	1.02774	0.0394743	0.788944	0.910278
ENSG00000092421	5	115779312	115910630	-	131319	10956	SEMA6A	1117.59	1076.83	1091.15	996.284	0.915948	-0.126662	0.974525	-0.0372286	0.788979	0.910278
ENSG00000103111	16	77224732	77236302	+	11571	6946	MON1B	3417.84	3268.8	3235.87	3454.02	1.03554	0.0503828	1.02496	0.0355616	0.789091	0.91035
ENSG00000204519	19	58193337	58228669	+	35333	4709	ZNF551	998.224	931.491	925.568	964.807	0.93924	-0.0904339	0.973032	-0.0394411	0.789231	0.910454
ENSG00000152578	11	105480721	105852819	+	372099	10083	GRIA4	70.7734	42.699	42.2194	45.3967	1.16121	0.215633	1.02192	0.031285	0.789322	0.910473
ENSG00000164037	4	103806205	103940896	-	134692	2977	SLC9B1	43.7411	45.1089	45.3801	43.5838	0.949559	-0.0746702	0.973104	-0.0393342	0.789351	0.910473
ENSG00000188021	X	56590026	56593443	+	3418	3418	UBQLN2	3539.47	3219.1	3198.03	3337.65	1.03972	0.0561925	1.02599	0.0370218	0.789427	0.910473
ENSG00000015676	7	44418720	44530479	-	111760	10113	NUDCD3	8073.52	8139.84	8206.56	7764.52	0.969582	-0.0445646	0.977016	-0.0335458	0.789445	0.910473
ENSG00000118017	3	137842560	137851229	-	8670	1771	A4GNT	4.76127	4.95159	5.044	4.43179	0.879147	-0.185824	0.977489	-0.0328477	0.78953	0.910473
ENSG00000147926	9	40700291	40706537	+	6247	4321	SPATA31A3	0.359261	0.556472	0.531121	0.699067	1.52603	0.609782	1.01554	0.0222465	0.78955	NA
ENSG00000127914	7	91570181	91739987	+	169807	18177	AKAP9	6937.07	6791.3	6698.23	7314.82	1.05137	0.0722696	1.02752	0.0391654	0.78956	0.910473
ENSG00000159708	16	67360701	67419106	+	58406	4017	LRRC36	110.634	123.757	121.991	133.694	1.09533	0.131365	1.02578	0.0367162	0.789597	0.910473
ENSG00000250210	8	142091	150563	-	8473	380	RP11-585F1.10	0.515371	0.594483	0.617521	0.464891	0.798955	-0.323814	0.981104	-0.0275215	0.789611	NA
ENSG00000154845	18	9546789	9615238	-	68450	8131	PPP4R1	5928.42	5919.23	5879.24	6144.14	1.03491	0.0495112	1.02473	0.0352371	0.789702	0.910473
ENSG00000126756	X	47511197	47518560	-	7364	1243	UXT	5665.94	5390.15	5390.62	5387.45	1.05764	0.0808482	1.02771	0.0394397	0.789734	0.910473
ENSG00000090857	16	70147529	70195203	+	47675	9148	PDPR	3670.49	3972.28	3965.28	4011.67	0.932826	-0.10032	0.973391	-0.0389085	0.789757	0.910473
ENSG00000083896	4	69176105	69215807	-	39703	7032	YTHDC1	8276.24	7755.91	7738.21	7855.48	1.03126	0.04441	1.02346	0.0334587	0.78979	0.910473
ENSG00000168229	14	52734431	52743442	+	9012	3033	PTGDR	52.8789	42.803	43.5126	38.8115	0.910761	-0.134855	0.975119	-0.03635	0.789992	0.910604
ENSG00000179292	11	66059341	66064135	+	4795	2562	TMEM151A	94.988	79.803	77.1668	94.6319	0.857433	-0.221904	0.978841	-0.0308536	0.790002	0.910604
ENSG00000153930	17	54188319	54589020	+	400702	6923	ANKFN1	48.6438	48.7552	47.5228	55.6871	1.13038	0.176807	1.02334	0.0332899	0.790068	0.910615
ENSG00000081177	14	69658228	69709075	+	50848	4601	EXD2	2509.33	2802.29	2777.32	2942.79	1.03402	0.0482589	1.02442	0.0348013	0.79011	0.910615
ENSG00000243489	21	46066331	46067564	+	1234	1234	KRTAP10-11	0.512635	0.816582	0.775334	1.0486	1.56197	0.643368	1.0151	0.0216215	0.790289	NA
ENSG00000176371	15	85144217	85171027	+	26811	4878	ZSCAN2	939.612	919.143	916.247	935.437	1.04498	0.0634794	1.02682	0.0381902	0.790293	0.910769
ENSG00000164251	5	76114758	76131140	+	16383	2958	F2RL1	1864.5	1967.51	2000.17	1783.84	0.936986	-0.0939006	0.973291	-0.0390576	0.790503	0.910912
ENSG00000163808	3	44803209	44914868	+	111660	5285	KIF15	1936.86	2197.76	2204.19	2161.64	0.945813	-0.0803734	0.973137	-0.0392845	0.790533	0.910912
ENSG00000183310	1	248737022	248738080	-	1059	1059	OR2T34	0.257129	0.335135	0.291149	0.582556	2.01696	1.01218	1.01173	0.0168295	0.790537	NA
ENSG00000108819	17	48211104	48227991	-	16888	4290	PPP1R9B	5284.75	4539.05	4555.8	4444.86	0.958336	-0.0613962	0.97413	-0.0378144	0.790806	0.910912
ENSG00000066654	16	20744986	20753406	-	8421	5092	THUMPD1	5328.57	5126.94	5088.93	5340.73	1.03625	0.0513653	1.02503	0.035668	0.790818	0.910912
ENSG00000174132	5	99871009	99922445	+	51437	1416	FAM174A	1088.31	1149.32	1159.56	1091.75	1.05112	0.0719263	1.02735	0.0389308	0.790823	0.910912
ENSG00000269430	21	45879814	45882078	+	2265	2265	LRRC3DN	257.757	243.108	243.218	242.493	1.0711	0.0990872	1.02722	0.038742	0.790835	0.910912
ENSG00000205358	16	56703726	56705041	+	1316	723	MT1H	1006.5	846.761	842.734	869.414	1.16672	0.222456	1.02147	0.0306526	0.790877	0.910912
ENSG00000168148	1	228612546	228613026	-	481	481	HIST3H3	1.74366	2.07372	2.10899	1.87532	0.832161	-0.265066	0.980107	-0.0289895	0.79089	0.910912
ENSG00000134365	1	196819371	196888102	+	68732	2912	CFHR4	5.73855	10.7765	11.83	4.85037	0.83128	-0.266594	0.980145	-0.0289329	0.790918	0.910912
ENSG00000173559	2	192542794	192561385	+	18592	13806	NABP1	3491.24	3555.96	3526.49	3721.73	1.0543	0.0762866	1.02749	0.0391185	0.790941	0.910912
ENSG00000173540	3	49754277	49761384	-	7108	6742	GMPPB	260.785	268.849	271.818	252.146	0.947037	-0.0785076	0.97322	-0.0391621	0.79103	0.910912
ENSG00000003137	2	72356367	72375167	-	18801	5015	CYP26B1	253.058	274.152	270.915	292.359	0.901192	-0.150094	0.976081	-0.0349279	0.791064	0.910912
ENSG00000121579	3	113435307	113465147	-	29841	6431	NAA50	15107.8	14934.4	14840.1	15464.8	1.04122	0.0582813	1.02615	0.0372413	0.791087	0.910912
ENSG00000206203	22	19118321	19120134	+	1814	1814	TSSK2	2.43879	2.05302	1.80554	3.44511	1.16931	0.225656	1.02134	0.0304563	0.791145	0.910912
ENSG00000108799	17	40852293	40897071	-	44779	6992	EZH1	3473.27	3445.64	3423.99	3567.41	1.04339	0.0612808	1.02651	0.0377426	0.791194	0.910912
ENSG00000133169	X	102317579	102319168	-	1590	864	BEX1	484.706	357.634	372.222	275.576	0.853486	-0.228561	0.979215	-0.0303031	0.79128	0.910912
ENSG00000171314	10	99185917	99193198	+	7282	2568	PGAM1	7748.99	7917.17	7832.48	8393.51	1.0595	0.0833779	1.0275	0.0391379	0.791353	0.910912
ENSG00000067334	1	94333373	94345474	-	12102	5985	DNTTIP2	6861.19	7226.23	7283.34	6905	1.03419	0.0484976	1.02439	0.0347608	0.791355	0.910912
ENSG00000100442	14	45584803	45604522	-	19720	2262	FKBP3	5834.61	5191.82	5236.45	4940.8	0.955123	-0.0662417	0.97376	-0.0383616	0.791389	0.910912
ENSG00000132109	11	4406127	4414926	-	8800	1952	TRIM21	2039.26	1928.77	1923.07	1960.79	1.04567	0.0644296	1.0268	0.0381511	0.791402	0.910912
ENSG00000101444	20	32868074	32899608	-	31535	3894	AHCY	23973.7	26069.7	26296	24796.4	0.957742	-0.0622918	0.974108	-0.0378464	0.791534	0.911006
ENSG00000130755	19	39818993	39833012	-	14020	1490	GMFG	1156.07	878.26	876.63	887.429	1.07976	0.110714	1.02658	0.0378416	0.791584	0.911007
ENSG00000033170	14	65877310	66210839	+	333530	6889	FUT8	6718.23	6350.62	6412.68	6001.54	0.939361	-0.090249	0.973387	-0.0389143	0.791828	0.911231
ENSG00000197846	6	26199748	26200942	+	1195	1195	HIST1H2BF	100.836	82.6145	78.136	107.806	1.11358	0.155204	1.0241	0.0343557	0.791924	0.911285
ENSG00000167536	17	27224799	27230089	-	5291	2944	DHRS13	717.147	703.481	693.663	758.709	0.946811	-0.0788514	0.973334	-0.0389938	0.791975	0.911287
ENSG00000081842	5	140207563	140391929	+	184367	5374	PCDHA6	151.205	173.919	179.568	142.147	0.853476	-0.228578	0.979324	-0.0301424	0.792088	0.91136
ENSG00000268800	5	162866447	162873821	-	7375	99	AC112205.1	8.11238	6.6866	5.84371	11.4279	1.20042	0.263544	1.02016	0.0287919	0.792219	0.911445
ENSG00000103249	16	1494935	1525581	-	30647	8119	CLCN7	5714.82	5908.48	5858.99	6186.88	1.04497	0.0634643	1.02662	0.0379024	0.79226	0.911445
ENSG00000042286	10	71857979	71892690	-	34712	5131	AIFM2	2087.65	1722.92	1716.98	1756.32	1.04783	0.0674079	1.02692	0.0383173	0.792425	0.911503
ENSG00000138777	4	106290234	106395238	-	105005	4654	PPA2	4503.11	4412.56	4476.62	4052.22	0.959269	-0.0599931	0.974435	-0.0373615	0.79247	0.911503
ENSG00000185681	9	124922190	124962367	+	40178	1804	MORN5	133.588	195.309	189.497	228.004	1.15646	0.209717	1.02167	0.0309247	0.792494	0.911503
ENSG00000023191	11	494512	507300	-	12789	7367	RNH1	8977.16	9208.75	9339.99	8470.56	0.963204	-0.0540866	0.975234	-0.0361797	0.792508	0.911503
ENSG00000184779	15	82821158	82824972	-	3815	3815	RPS17	210.503	395.654	432.108	190.604	1.09496	0.130874	1.02531	0.0360658	0.792597	0.911548
ENSG00000227011	17	51062880	51065012	+	2133	835	C17orf112	0.456187	0.425162	0.393501	0.60325	1.63059	0.705397	1.01421	0.0203595	0.792635	NA
ENSG00000108506	17	59942731	60005377	-	62647	7129	INTS2	1395.72	1325.26	1306.65	1429.99	1.05676	0.0796411	1.0273	0.0388611	0.792744	0.911625
ENSG00000123146	19	14491313	14519537	+	28225	5382	CD97	5069.04	4833.62	4922.77	4332.15	0.948088	-0.0769066	0.973464	-0.0388009	0.792802	0.911625
ENSG00000071539	5	892758	919472	+	26715	3560	TRIP13	3042.77	3171.93	3214.85	2930.5	0.950549	-0.0731667	0.973559	-0.0386602	0.792812	0.911625
ENSG00000214106	7	154720208	154741618	+	21411	2974	PAXIP1-AS2	528.284	473.66	468.385	503.329	1.05583	0.078376	1.02727	0.0388183	0.792878	0.911645
ENSG00000075914	3	45016733	45077558	+	60826	4442	EXOSC7	2892.45	2890.94	2913.02	2766.73	0.957803	-0.0621987	0.974255	-0.0376289	0.792969	0.911646
ENSG00000268891	7	74999908	75005425	-	5518	78	AC006014.1	17.347	18.6156	18.2841	20.4803	1.09658	0.13301	1.02513	0.0358098	0.792978	0.911646
ENSG00000212933	21	46074130	46074576	-	447	447	KRTAP12-4	0.196258	0.162572	0.0987841	0.521377	2.34974	1.2325	1.00999	0.01434	0.793224	NA
ENSG00000175018	10	127265091	127371713	-	106623	1308	TEX36	2.24619	2.69678	2.81189	2.04927	1.25089	0.322956	1.01883	0.0269089	0.793239	0.91189
ENSG00000215455	21	45958864	45960078	-	1215	1215	KRTAP10-1	0.677198	1.05071	1.02054	1.22044	1.3512	0.434245	1.01718	0.0245736	0.79332	NA
ENSG00000111605	12	69633317	69668138	+	34822	7190	CPSF6	9309.09	10065.9	10167.2	9495.84	0.962899	-0.054543	0.975233	-0.0361807	0.793401	0.912019
ENSG00000254959	7	30791753	30931696	+	139944	2880	INMT-FAM188B	1.2205	1.16642	1.01831	1.99952	1.1906	0.251688	1.02028	0.0289666	0.793481	NA
ENSG00000114767	3	51967446	51975957	-	8512	1578	RRP9	2600.54	2697.67	2695.29	2711.06	1.04391	0.0619974	1.02634	0.0375135	0.793578	0.912166
ENSG00000204300	11	123753633	123756349	-	2717	1107	TMEM225	1.22506	1.03757	1.00188	1.23832	1.39122	0.476349	1.01662	0.0237826	0.793579	NA
ENSG00000112462	6	29341200	29343068	-	1869	1869	OR12D3	0.150304	0.255207	0.170981	0.728974	2.99662	1.58334	1.00817	0.01174	0.793589	NA
ENSG00000121406	19	58038693	58068910	+	30218	9279	ZNF549	1110.57	1037.16	1027.44	1091.84	0.952585	-0.0700802	0.973776	-0.0383385	0.793634	0.912173
ENSG00000187516	X	37850070	37850569	+	500	500	CXorf27	0.244243	0.24745	0.291441	0	0.610245	-0.71254	0.986167	-0.0200968	0.79371	NA
ENSG00000079257	3	158363611	158390482	-	26872	1504	LXN	2113.56	1942.47	1958.29	1853.48	0.940771	-0.0880852	0.973607	-0.0385885	0.79373	0.912183
ENSG00000007171	17	26083792	26127525	-	43734	4176	NOS2	37.924	36.7496	37.2188	34.1102	0.916884	-0.125188	0.975186	-0.0362511	0.793745	0.912183
ENSG00000133134	X	102564274	102565974	-	1701	1176	BEX2	2286.51	2167.61	2196.9	2002.86	1.07178	0.100003	1.02672	0.0380384	0.793844	0.912183
ENSG00000072958	19	16308389	16346160	+	37772	3813	AP1M1	3946.32	4420.63	4403.28	4518.23	1.03869	0.0547655	1.02539	0.0361743	0.793876	0.912183
ENSG00000167748	19	51322404	51327043	-	4640	2378	KLK1	276.388	309.313	318.363	258.408	1.14245	0.19213	1.02211	0.0315539	0.79389	0.912183
ENSG00000158865	16	24857162	24922949	+	65788	3415	SLC5A11	33.8891	40.8861	40.1302	45.1381	1.13865	0.187322	1.02229	0.0318005	0.79401	0.912189
ENSG00000241043	9	32566787	32568619	+	1833	1833	GVQW1	83.2164	83.5686	83.2975	85.0935	1.06537	0.0913599	1.02699	0.0384155	0.794051	0.912189
ENSG00000167291	17	77906142	78009647	-	103506	11555	TBC1D16	6544.01	6767.49	6770.27	6751.87	0.95627	-0.0645099	0.974168	-0.0377582	0.794092	0.912189
ENSG00000117691	1	212606229	212619714	+	13486	1290	NENF	5244.38	5417.26	5401.38	5506.57	1.07596	0.105629	1.02643	0.0376311	0.794093	0.912189
ENSG00000137309	6	34204650	34214008	+	9359	2327	HMGA1	28263.1	27659	27540.4	28325.8	1.06172	0.0864094	1.02707	0.0385277	0.794234	0.912295
ENSG00000185821	12	55820038	55820976	+	939	939	OR6C76	0.172148	0.0805603	0.035913	0.331701	2.04328	1.03089	1.01124	0.0161279	0.794241	NA
ENSG00000179813	13	43355686	43365683	+	9998	3306	FAM216B	98.8474	175.363	176.781	167.392	0.832732	-0.264076	0.980532	-0.0283627	0.794425	0.912422
ENSG00000181001	11	5809084	5810046	-	963	963	OR52N1	0.602083	0.515638	0.529757	0.436219	0.748773	-0.417399	0.983022	-0.0247045	0.794436	NA
ENSG00000197905	12	3068496	3149839	+	81344	2272	TEAD4	2687.75	3104.22	3133.48	2939.68	0.930094	-0.104551	0.974258	-0.0376245	0.794443	0.912422
ENSG00000259288	15	40509629	40568597	+	58969	3091	RP11-133K1.2	2.70566	2.49292	2.39478	3.04498	1.11814	0.1611	1.02339	0.0333531	0.794527	0.912431
ENSG00000105058	19	16296191	16302857	+	6667	1921	FAM32A	9692.69	11046	11047.5	11037.6	1.04229	0.0597504	1.02601	0.0370391	0.79455	0.912431
ENSG00000137392	6	35762759	35765088	-	2330	526	CLPS	9.86402	7.52953	7.55514	7.38543	0.845238	-0.242571	0.980052	-0.0290698	0.794702	0.912549
ENSG00000242265	7	94285637	94299007	+	13371	6629	PEG10	13105.3	14918.8	15169.4	13509.3	0.911968	-0.132945	0.975761	-0.0354007	0.794784	0.912586
ENSG00000136367	14	23990066	24025401	-	35336	9810	ZFHX2	581.676	577.431	583.991	540.531	0.943306	-0.0842026	0.973723	-0.0384174	0.794988	0.912717
ENSG00000129167	11	18039111	18063973	-	24863	5626	TPH1	78.4845	73.2107	72.9424	74.7201	1.09648	0.13288	1.02481	0.035357	0.794997	0.912717
ENSG00000203795	10	124670217	124672627	+	2411	596	FAM24A	0.400335	0.412212	0.404936	0.45314	1.38145	0.466187	1.01654	0.0236686	0.79539	NA
ENSG00000079215	5	36606457	36688436	+	81980	6265	SLC1A3	5365.7	5517.69	5464.29	5818.05	1.06441	0.0900579	1.02681	0.0381705	0.795461	0.913194
ENSG00000170953	11	124412578	124413575	-	998	998	OR8B12	0.315125	0.2606	0.224077	0.466045	1.9683	0.976948	1.01152	0.0165242	0.795582	NA
ENSG00000248511	4	93218402	93225329	-	6928	592	RP11-9B6.1	1.79555	3.16657	3.60058	0.725243	1.32011	0.400653	1.01736	0.0248302	0.795616	0.913216
ENSG00000107147	9	138594031	138684992	+	90962	9275	KCNT1	824.315	409.168	404.429	435.822	1.13512	0.182839	1.02222	0.0317048	0.795685	0.913216
ENSG00000186897	12	49726200	49730971	-	4772	2065	C1QL4	733.392	917.55	867.816	1197.31	1.16249	0.217219	1.02096	0.0299197	0.795714	0.913216
ENSG00000082014	7	150935850	150974982	-	39133	5198	SMARCD3	5898.92	4919.93	4967.56	4652.03	0.927939	-0.107898	0.97461	-0.0371024	0.795762	0.913216
ENSG00000117480	1	46859937	46879520	+	19584	2776	FAAH	2476.56	2561.64	2533.69	2718.83	1.06122	0.0857254	1.02685	0.0382325	0.795776	0.913216
ENSG00000174080	11	66330934	66336312	-	5379	2896	CTSF	9324.36	9330.34	9551.63	8085.57	0.941896	-0.08636	0.973857	-0.0382177	0.795777	0.913216
ENSG00000183463	13	28551851	28562791	-	10941	931	URAD	0.316073	0.461989	0.445143	0.556746	1.34741	0.430192	1.01695	0.0242468	0.795787	NA
ENSG00000152223	18	43427574	43547240	-	119667	13675	EPG5	3178.31	3260.15	3208.8	3549	1.04032	0.0570227	1.02555	0.036393	0.795838	0.913229
ENSG00000135535	6	109687717	109703762	-	16046	6944	CD164	22351.9	22917.7	23237.4	21119.5	0.954323	-0.0674503	0.974176	-0.0377456	0.796033	0.913362
ENSG00000198252	14	53196898	53241716	+	44819	4978	STYX	1839.87	1764.79	1762.85	1775.72	1.03989	0.0564377	1.02545	0.0362539	0.796052	0.913362
ENSG00000130812	19	10203014	10213472	-	10459	2181	ANGPTL6	81.3816	83.8567	83.5006	85.8599	0.935601	-0.0960346	0.974171	-0.0377528	0.796176	0.913445
ENSG00000269897	10	22605317	22618471	+	13155	1904	COMMD3-BMI1	1.34873	1.57172	1.50132	1.96773	1.15372	0.206289	1.02125	0.030336	0.796197	NA
ENSG00000102158	X	77081861	77151090	-	69230	4862	MAGT1	9765.59	8742.64	8624.78	9405.6	1.04443	0.0627093	1.02614	0.0372242	0.796224	0.913445
ENSG00000114859	3	184063973	184079439	-	15467	4290	CLCN2	1631.66	1551.78	1539.33	1621.86	1.0525	0.0738267	1.02674	0.0380662	0.796355	0.913531
ENSG00000115353	2	75273590	75426826	-	153237	5308	TACR1	500.912	581.566	592.237	521.541	0.878879	-0.186263	0.978501	-0.0313543	0.796398	0.913531
ENSG00000270024	8	67579831	67772707	+	192877	2970	C8orf44-SGK3	14.6648	15.1052	15.1787	14.692	0.945608	-0.0806856	0.973907	-0.0381441	0.796536	0.9136
ENSG00000185385	19	14991138	14992264	-	1127	1127	OR7A17	0.17702	0.199602	0.153275	0.460197	1.88721	0.916252	1.0119	0.0170694	0.796587	NA
ENSG00000067836	16	4846969	4852951	-	5983	3683	ROGDI	2326.21	2260.13	2245.15	2344.4	1.04705	0.0663295	1.02637	0.0375575	0.796598	0.9136
ENSG00000170486	12	52979373	52995322	-	15950	2154	KRT72	4.89118	4.78238	4.90011	4.12011	0.869079	-0.202442	0.97912	-0.0304429	0.796606	0.9136
ENSG00000163681	3	57741177	57914895	+	173719	14147	SLMAP	4539.65	4396.36	4411.58	4310.75	0.958266	-0.0615021	0.974678	-0.0370031	0.796658	0.913603
ENSG00000150269	11	56229945	56230877	-	933	933	OR5M9	0.396737	0.182488	0.132077	0.466045	2.56641	1.35975	1.00898	0.0129006	0.796722	NA
ENSG00000157625	X	30845559	30993201	-	147643	12430	TAB3	2904.95	2749.45	2717.05	2931.7	1.04412	0.0622862	1.02605	0.0370955	0.796734	0.913633
ENSG00000187815	1	40942887	40962015	+	19129	3248	ZFP69	560.058	620.385	616.231	643.753	1.04853	0.0683717	1.02646	0.0376817	0.79687	0.913726
ENSG00000162086	16	3355406	3368852	+	13447	8063	ZNF75A	2299.87	2296.85	2278.11	2402.26	1.04532	0.0639411	1.02617	0.0372662	0.796917	0.913726
ENSG00000198610	10	5237425	5260912	+	23488	1914	AKR1C4	12.1747	14.667	15.1288	12.0693	0.829772	-0.269213	0.980964	-0.0277283	0.796966	0.913726
ENSG00000130731	16	684429	686358	-	1930	1820	C16orf13	5294.16	5226.96	5199.91	5379.13	1.06447	0.0901363	1.02658	0.0378452	0.797013	0.913726
ENSG00000124209	20	56884752	56942563	+	57812	9285	RAB22A	5595.15	5297.43	5258.88	5514.24	1.02682	0.0381792	1.02121	0.0302824	0.797074	0.913739
ENSG00000105341	19	41937223	41946622	-	9400	4381	ATP5SL	3082.57	3439.25	3433.92	3469.24	1.04167	0.0589041	1.02565	0.036532	0.797266	0.913902
ENSG00000175294	11	65784223	65793988	-	9766	2687	CATSPER1	58.0619	52.1143	52.4669	50.1308	1.07836	0.108845	1.02575	0.0366771	0.797354	0.913947
ENSG00000188895	17	38278551	38293042	+	14492	7270	MSL1	9841.92	9291.91	9339.77	9022.71	0.956434	-0.0642622	0.974528	-0.0372241	0.797423	0.91395
ENSG00000197430	10	98102973	98119092	-	16120	3772	OPALIN	2.20283	2.11445	2.14369	1.94995	0.814091	-0.296738	0.981574	-0.0268309	0.79752	0.91395
ENSG00000173171	1	155178490	155183615	+	5126	3278	MTX1	1632.74	1819.86	1817.61	1832.52	1.0322	0.0457219	1.02334	0.0332794	0.797535	0.91395
ENSG00000197747	1	151955391	151966866	-	11476	1543	S100A10	13853.3	12624.9	12777.9	11764.1	0.935898	-0.0955764	0.974357	-0.0374782	0.797565	0.91395
ENSG00000133710	5	147405246	147516852	+	111607	4381	SPINK5	772.306	630.744	639.837	579.596	0.88925	-0.16934	0.977983	-0.0321182	0.797625	0.91395
ENSG00000185716	16	22018959	22098855	+	79897	6122	C16orf52	1256	1215.37	1206.75	1263.86	1.03743	0.0530141	1.02479	0.0353313	0.797658	0.91395
ENSG00000114013	3	121774213	121839983	+	65771	3430	CD86	1356.89	1212.17	1205.74	1248.37	0.927147	-0.10913	0.974974	-0.0365642	0.797764	0.91395
ENSG00000221819	16	90095316	90096309	-	994	994	C16orf3	12.884	13.9148	13.9006	13.9946	1.10984	0.150348	1.02341	0.0333903	0.797781	0.91395
ENSG00000103742	15	65673802	65715410	-	41609	7764	IGDCC4	482.345	494.907	503.399	447.137	0.929815	-0.104984	0.974782	-0.0368485	0.797802	0.91395
ENSG00000162814	1	217804666	218045038	+	240373	6515	SPATA17	538.666	698.096	694.208	719.965	1.07591	0.105562	1.02583	0.0367889	0.797891	0.913962
ENSG00000138375	2	217277137	217347776	+	70640	5092	SMARCAL1	2734.44	2827.57	2824.78	2843.25	1.03168	0.0449901	1.02313	0.0329949	0.797911	0.913962
ENSG00000213865	8	67579850	67597799	+	17950	2510	C8orf44	783.466	766.733	761.388	796.799	1.05683	0.0797395	1.02657	0.0378349	0.79815	0.914139
ENSG00000030066	11	47799639	47870107	-	70469	8471	NUP160	5887.64	5983.6	5972.21	6047.71	0.954943	-0.0665141	0.974466	-0.0373167	0.79821	0.914139
ENSG00000092098	14	24615892	24629870	+	13979	4982	RNF31	2258.93	2154.88	2170.24	2068.48	0.951624	-0.0715369	0.974245	-0.0376441	0.798214	0.914139
ENSG00000115307	2	74753772	74757066	-	3295	2634	AUP1	15523.9	15628.6	15713.8	15149.4	0.960242	-0.0585303	0.975131	-0.0363323	0.798287	0.914166
ENSG00000176160	17	56497528	56565745	-	68218	4094	HSF5	9.42022	10.9899	11.1423	10.1326	0.919083	-0.121732	0.97575	-0.0354159	0.798578	0.914442
ENSG00000269071	5	138852108	138852506	+	399	399	AC138517.1	2.06439	1.8097	1.84287	1.62314	0.843408	-0.245698	0.980645	-0.0281976	0.798672	0.914493
ENSG00000116205	1	54519260	54578192	+	58933	5826	TCEANC2	835.189	800.446	794.08	836.25	1.0391	0.0553334	1.02504	0.0356822	0.798866	0.914658
ENSG00000269121	16	12062000	12062333	-	334	147	AC007216.2	0.210796	0.225982	0.266156	0	0.552085	-0.857038	0.987985	-0.0174394	0.79894	NA
ENSG00000196388	17	4891425	4900905	-	9481	1553	INCA1	310.446	345.037	347.34	332.079	0.943757	-0.0835128	0.974273	-0.0376027	0.799144	0.914908
ENSG00000170074	5	177134982	177210399	-	75418	8271	FAM153A	154.364	133.635	132.776	138.469	1.1228	0.167099	1.02237	0.0319229	0.799182	0.914908
ENSG00000125459	1	155579979	155718153	+	138175	5359	MSTO1	1881.43	2046.45	2057.85	1982.32	0.963056	-0.0543088	0.975743	-0.0354268	0.799244	0.914922
ENSG00000237671	X	49296814	49304141	+	7328	527	GAGE12C	0.416039	0.847183	0.906144	0.515529	0.483328	-1.04892	0.989481	-0.0152562	0.799405	NA
ENSG00000101276	20	740724	749131	-	8408	3445	SLC52A3	1175.51	1181.53	1194.4	1109.08	0.929403	-0.105624	0.975059	-0.0364383	0.799439	0.914983
ENSG00000163468	1	156278759	156337664	-	58906	4018	CCT3	32622.6	33465.2	34077.8	30019.6	0.966849	-0.0486378	0.976706	-0.0340031	0.799466	0.914983
ENSG00000108852	17	41952725	41987068	-	34344	5875	MPP2	401.506	456.864	450.002	495.463	1.07853	0.109072	1.02539	0.0361786	0.799493	0.914983
ENSG00000117335	1	207925402	207968858	+	43457	8708	CD46	22942.4	25967.6	25785.1	26994.3	1.04819	0.0678946	1.02613	0.0372142	0.799496	0.914983
ENSG00000187054	4	68775103	68829858	-	54756	3970	TMPRSS11A	1.97574	1.79838	1.74697	2.08756	1.1971	0.25954	1.01929	0.0275608	0.799549	0.914987
ENSG00000168453	8	21971928	21990897	-	18970	8784	HR	608.974	557.387	550.674	595.145	1.08696	0.120301	1.02476	0.0352797	0.799666	0.915064
ENSG00000180357	15	64752941	64978264	+	225324	12111	ZNF609	4684.97	4417.42	4326.9	4926.59	1.04934	0.0694798	1.02615	0.037248	0.799896	0.91522
ENSG00000268327	15	59439899	59440054	+	156	156	C15ORF31	2.31656	2.20794	2.1346	2.6205	1.17661	0.23464	1.01986	0.0283732	0.799901	0.91522
ENSG00000108417	17	39577005	39580775	-	3771	1475	KRT37	0.367336	0.221411	0.177921	0.466045	1.7103	0.774246	1.01277	0.0183106	0.800122	NA
ENSG00000100353	22	36906897	36925483	-	18587	4070	EIF3D	19799.3	18502.4	18899.6	16268.3	0.954586	-0.0670524	0.974664	-0.0370228	0.800287	0.915605
ENSG00000221931	11	123624196	123625253	-	1058	1058	OR6X1	0.13359	0.122211	0.0817976	0.349534	2.02371	1.017	1.01077	0.0154604	0.800308	NA
ENSG00000204640	2	101086944	101099742	+	12799	485	NMS	0.339265	0.456149	0.412963	0.699067	1.85064	0.888027	1.01176	0.0168727	0.800339	NA
ENSG00000096092	6	52535907	52551386	+	15480	992	TMEM14A	2391.04	2530.28	2601.07	2132.11	0.956871	-0.0636039	0.974898	-0.0366766	0.800534	0.915811
ENSG00000183762	22	29469066	29564321	+	95256	7977	KREMEN1	2018.32	2348.6	2339.37	2400.53	0.947728	-0.0774548	0.974431	-0.037368	0.800567	0.915811
ENSG00000108813	17	48046334	48052321	+	5988	3211	DLX4	170.271	175.214	172.836	188.587	1.09641	0.132784	1.02389	0.0340661	0.80067	0.915873
ENSG00000102003	X	49044269	49056718	-	12450	5203	SYP	392.883	457.943	466.682	408.785	0.912483	-0.13213	0.976638	-0.0341036	0.80073	0.915884
ENSG00000137100	9	34613548	34620515	-	6968	4656	DCTN3	4017.42	3855.55	3864.61	3804.59	1.04424	0.0624533	1.02563	0.0365052	0.800838	0.915952
ENSG00000138002	2	27667238	27712656	-	45419	8401	IFT172	5381.25	6182.77	6143.76	6402.18	1.04064	0.0574645	1.02513	0.0358037	0.800899	0.915965
ENSG00000249008	4	178163693	178169927	-	6235	421	RP11-487E13.1	0.471824	0.36651	0.369528	0.349534	1.62824	0.703309	1.01335	0.0191371	0.80098	NA
ENSG00000169925	9	136895427	136933657	-	38231	6876	BRD3	3789.66	3352.06	3310.33	3586.8	0.956228	-0.0645728	0.974882	-0.0367	0.800998	0.915994
ENSG00000172058	5	70196492	70214357	+	17866	3285	SERF1A	23.8644	29.5728	29.7396	28.635	0.926657	-0.109892	0.975509	-0.0357722	0.801023	0.915994
ENSG00000204363	X	52825184	52827141	-	1958	1316	SPANXN5	0.326413	0.210975	0.186342	0.349534	1.64599	0.718954	1.0132	0.0189133	0.801038	NA
ENSG00000204314	6	32116136	32122150	-	6015	4261	PRRT1	624.405	583.136	579.662	602.677	1.09124	0.125967	1.02418	0.0344627	0.80128	0.916231
ENSG00000186283	1	179050512	179067158	+	16647	3917	TOR3A	4420.89	4416.67	4416.29	4418.82	1.0338	0.0479548	1.02357	0.0336079	0.801416	0.916329
ENSG00000180190	8	439803	495781	-	55979	3602	TDRP	1367.91	1372.42	1387.35	1288.42	0.92717	-0.109094	0.975552	-0.03571	0.801561	0.916411
ENSG00000164893	8	87226281	87333375	-	107095	2246	SLC7A13	0.273248	0.39181	0.36107	0.564724	1.64232	0.715736	1.01317	0.0188786	0.801569	NA
ENSG00000188888	17	36481413	36499730	-	18318	8179	GPR179	67.2783	79.1606	78.043	85.4467	1.10585	0.145159	1.02307	0.0329104	0.801603	0.916411
ENSG00000137409	6	36935917	36954074	-	18158	3126	MTCH1	25246.6	24216.4	24250.4	24024.9	1.03707	0.0525192	1.02438	0.0347512	0.801636	0.916411
ENSG00000103544	16	19566562	19718115	+	151554	9736	C16orf62	3868.4	3748.43	3710.74	3960.41	1.03478	0.0493249	1.02382	0.0339599	0.801699	0.916426
ENSG00000177143	18	580367	581524	+	1158	1158	CETN1	0.517653	1.48772	1.66935	0.466045	1.49677	0.581854	1.01451	0.0207828	0.801784	NA
ENSG00000170961	8	122624356	122653630	-	29275	4190	HAS2	464.171	452.588	437.788	535.839	1.1056	0.144835	1.02306	0.0328901	0.8018	0.916453
ENSG00000169548	22	22868060	22874613	-	6554	2148	ZNF280A	44.0196	41.4047	42.1305	37.3217	0.860468	-0.216807	0.980287	-0.0287234	0.801822	0.916453
ENSG00000184209	12	123942188	123957701	+	15514	5140	SNRNP35	1903.25	1872.21	1860.84	1936.18	1.05192	0.0730259	1.026	0.0370285	0.802002	0.916503
ENSG00000127241	3	186935942	187009810	-	73869	12292	MASP1	64.2534	77.6618	78.7572	71.5003	0.905912	-0.142558	0.977378	-0.0330122	0.80201	0.916503
ENSG00000135049	9	88161455	88356944	-	195490	4938	AGTPBP1	1934.15	2055.56	2061.99	2019.38	0.95889	-0.0605632	0.97529	-0.0360975	0.802043	0.916503
ENSG00000196754	1	153533584	153540366	-	6783	1567	S100A2	4611.92	5292.19	5179.94	5923.57	1.11816	0.161126	1.0222	0.031684	0.802064	0.916503
ENSG00000189134	6	28227098	28228736	+	1639	1639	NKAPL	18.2782	12.0961	11.8889	13.2621	1.08558	0.118467	1.02446	0.0348601	0.802131	0.916523
ENSG00000221954	11	50003009	50004071	-	1063	1063	OR4C12	0.260247	0.195644	0.12686	0.582556	2.62695	1.39339	1.00837	0.0120274	0.802266	NA
ENSG00000109158	4	46920917	46996424	-	75508	12131	GABRA4	1.65016	1.79182	1.67563	2.44537	1.28813	0.365283	1.01707	0.0244128	0.802382	NA
ENSG00000101974	X	138808505	139027435	-	218931	7407	ATP11C	2209.93	1952.45	1924	2112.48	1.04653	0.065614	1.02566	0.0365568	0.802464	0.916825
ENSG00000162601	1	59120411	59165764	-	45354	8938	MYSM1	3716.98	3945.16	3979.62	3751.32	0.94323	-0.084319	0.974741	-0.0369097	0.802495	0.916825
ENSG00000043462	5	169673241	169725231	-	51991	7231	LCP2	2138.2	1791.84	1747.13	2043.32	1.075	0.104343	1.02513	0.0358011	0.802689	0.916976
ENSG00000134057	5	68462837	68474072	+	11236	2558	CCNB1	6006.29	6807.62	6885.7	6368.44	0.952773	-0.0697958	0.974834	-0.0367714	0.802769	0.916976
ENSG00000198083	17	39411636	39412616	+	981	981	KRTAP9-9	0.227107	0.0886796	0.0215925	0.466045	2.66872	1.41615	1.00822	0.0118059	0.802862	NA
ENSG00000215183	9	35752987	35756610	-	3624	787	MSMP	25.3675	23.7396	22.5859	30.2293	0.905642	-0.142988	0.977533	-0.0327829	0.802883	0.916976
ENSG00000114626	3	127391778	127399768	+	7991	6154	ABTB1	4172.36	4256.22	4230.46	4401.14	1.05296	0.0744516	1.0259	0.0368831	0.802974	0.916976
ENSG00000243501	6	73919469	73972919	-	53451	1636	RP11-257K9.8	2.17919	1.06448	1.12438	0.72755	0.846738	-0.240012	0.981062	-0.0275838	0.802996	0.916976
ENSG00000213886	6	29523292	29527702	-	4411	1087	UBD	474.31	279.651	272.845	317.935	1.13129	0.177964	1.02132	0.0304297	0.803008	0.916976
ENSG00000268550	19	14834747	14835121	+	375	285	AC090427.1	1.62004	1.69612	1.65411	1.93246	1.13118	0.177833	1.02131	0.030427	0.803057	NA
ENSG00000157927	7	4836686	4923350	-	86665	6745	RADIL	149.36	174.183	181.219	134.602	0.914667	-0.128682	0.976822	-0.0338321	0.803102	0.916976
ENSG00000152936	12	25562241	25801513	-	239273	3083	IFLTD1	11.6561	16.6408	16.9817	14.7233	0.855071	-0.225884	0.980713	-0.0280977	0.803102	0.916976
ENSG00000186009	13	114303119	114312501	-	9383	1488	ATP4B	5.17564	39.6626	45.3178	7.85206	1.14081	0.190056	1.0208	0.0297072	0.803261	0.916976
ENSG00000183569	22	42949623	42970388	+	20766	2821	SERHL2	253.789	309.095	302.597	345.646	1.08165	0.113231	1.02456	0.035007	0.803277	0.916976
ENSG00000139914	14	24600484	24602058	+	1575	1355	FITM1	57.1818	55.0911	54.3749	59.1195	1.09387	0.129445	1.02366	0.0337304	0.803284	0.916976
ENSG00000100485	14	50583847	50698276	-	114430	6929	SOS2	3866.55	3668.5	3640.95	3823.42	1.03713	0.0526033	1.02425	0.0345698	0.803311	0.916976
ENSG00000182950	15	76016318	76020029	+	3712	1196	ODF3L1	21.24	22.8703	23.4956	19.3534	0.914862	-0.128375	0.97684	-0.0338053	0.803324	0.916976
ENSG00000155761	1	118496484	118727846	-	231363	9552	SPAG17	897.473	1046.53	1030.31	1137.73	1.0957	0.131853	1.02351	0.033524	0.803363	0.916976
ENSG00000130023	6	170151718	170181680	+	29963	4251	ERMARD	1981.49	2008.7	1992.73	2098.56	1.05876	0.0823821	1.02582	0.0367803	0.803371	0.916976
ENSG00000084090	2	96850597	96874563	-	23967	4414	STARD7	19662.6	19277.2	19500.9	18018.8	0.968202	-0.0466202	0.977378	-0.0330109	0.803441	0.916999
ENSG00000002745	7	120965421	120981158	+	15738	3261	WNT16	20.7299	23.3878	23.1442	24.7579	0.887388	-0.172364	0.97902	-0.0305895	0.803816	0.91737
ENSG00000111229	12	110872630	110888227	-	15598	3025	ARPC3	20078.7	19427.2	19811.3	17266.4	0.961786	-0.0562122	0.975909	-0.0351818	0.803968	0.917436
ENSG00000058453	1	17066768	17299474	+	232707	8871	CROCC	3202.6	3586.04	3549.82	3789.75	1.04973	0.0700193	1.02567	0.0365718	0.803973	0.917436
ENSG00000184502	17	39868578	39872221	+	3644	470	GAST	6.44821	4.50115	4.49576	4.53148	1.20646	0.270784	1.01845	0.0263688	0.804178	0.917576
ENSG00000141506	17	8782233	8869029	-	86797	7501	PIK3R5	746.706	664.275	659.794	689.486	0.937584	-0.0929804	0.975227	-0.0361905	0.804195	0.917576
ENSG00000148824	10	135207598	135234811	+	27214	4095	MTG1	1104.28	1069.95	1081.64	1004.16	0.943755	-0.083516	0.974978	-0.0365577	0.804338	0.917617
ENSG00000129355	19	10677138	10679735	-	2598	1503	CDKN2D	1207.2	1176.72	1197.89	1057.65	1.07014	0.0977982	1.02517	0.0358682	0.80437	0.917617
ENSG00000107593	10	102047903	102090243	-	42341	3073	PKD2L1	57.1122	40.957	41.0073	40.6741	1.08268	0.114605	1.02431	0.0346492	0.80438	0.917617
ENSG00000008869	2	37195526	37311485	-	115960	8206	HEATR5B	3745.85	3954.68	3925.43	4119.21	1.03974	0.0562214	1.02464	0.0351209	0.804435	0.91762
ENSG00000197532	1	158516918	158517895	-	978	978	OR6Y1	0.158355	0.265314	0.188203	0.699067	2.80466	1.48783	1.00777	0.0111705	0.804455	NA
ENSG00000156970	15	40453224	40513337	+	60114	4476	BUB1B	3007.57	3285.15	3234.77	3568.59	1.05616	0.0788216	1.0257	0.0366084	0.804513	0.91762
ENSG00000185264	22	37387163	37403882	-	16720	1152	TEX33	0.848312	1.24775	1.28292	1.04989	0.736206	-0.441819	0.984436	-0.0226309	0.804527	NA
ENSG00000123685	1	212859760	212873327	-	13568	2713	BATF3	147.655	126.627	127.034	124.336	0.945956	-0.0801547	0.974957	-0.0365896	0.804532	0.91762
ENSG00000104517	8	103265240	103425069	-	159830	13085	UBR5	15793	14409.6	14297	15043.3	1.03997	0.0565449	1.02464	0.0351153	0.804873	0.917952
ENSG00000203902	X	152341458	152343394	-	1937	1609	PNMA6B	1.10518	0.935321	0.940494	0.906227	1.21801	0.284526	1.01808	0.0258493	0.804921	NA
ENSG00000129680	X	135295381	135338641	-	43261	7065	MAP7D3	1463.05	1345.09	1333.61	1409.67	1.04151	0.0586752	1.02484	0.0354024	0.805109	0.918066
ENSG00000187840	8	37887859	37917883	+	30025	1073	EIF4EBP1	4108.2	4260.76	4264.07	4242.11	1.06629	0.0926048	1.02526	0.0359952	0.805197	0.918066
ENSG00000264187	17	17105963	17140499	-	34537	1693	RP11-45M22.4	7.75647	7.82054	7.64756	8.79356	1.08743	0.120927	1.02382	0.0339601	0.80522	0.918066
ENSG00000081051	4	74296855	74321891	+	25037	3259	AFP	7.41943	5.9153	6.09152	4.92405	0.889915	-0.16826	0.979057	-0.0305358	0.805234	0.918066
ENSG00000123143	19	14543865	14582679	+	38815	4606	PKN1	18091.2	22583.5	22854.5	21059.1	0.950405	-0.0733852	0.975058	-0.0364393	0.805278	0.918066
ENSG00000131471	17	41003201	41010147	+	6947	4490	AOC3	949.881	996.695	968.009	1158.05	1.08343	0.115605	1.0241	0.0343584	0.805312	0.918066
ENSG00000125971	20	33104214	33128762	+	24549	3252	DYNLRB1	10609.4	10333	10431.9	9776.57	0.952022	-0.0709329	0.975107	-0.0363677	0.805325	0.918066
ENSG00000255529	15	57884231	58074960	+	190730	8755	POLR2M	2097.67	2052.1	2077.57	1908.82	0.961098	-0.0572447	0.975925	-0.0351576	0.80537	0.918066
ENSG00000131378	3	16355081	16555533	-	200453	4776	RFTN1	3055.43	2660.13	2636.13	2795.15	0.945987	-0.0801076	0.975075	-0.0364142	0.805423	0.91807
ENSG00000174236	12	27849428	27850566	+	1139	1139	REP15	86.4377	76.7738	75.5737	83.5248	0.9463	-0.0796297	0.975105	-0.0363701	0.805683	0.918221
ENSG00000155313	21	17102344	17252377	+	150034	7812	USP25	5819.57	5730.18	5681.83	6002.13	1.05188	0.0729768	1.02552	0.0363504	0.80572	0.918221
ENSG00000174842	1	92711959	92764544	-	52586	2910	GLMN	1050.31	1161.05	1170.77	1106.34	0.961052	-0.0573133	0.975952	-0.0351182	0.805728	0.918221
ENSG00000126458	19	50138549	50143458	-	4910	1160	RRAS	4252.94	3982.52	4046.02	3625.34	0.945029	-0.0815691	0.975144	-0.0363134	0.805789	0.918221
ENSG00000182473	17	74077087	74117657	-	40571	10126	EXOC7	10193.4	9392.18	9353.17	9611.61	0.966858	-0.0486246	0.977168	-0.0333211	0.805914	0.918221
ENSG00000215262	8	36641842	36793646	+	151805	3969	KCNU1	7.70448	6.03106	5.84937	7.05304	1.20011	0.263168	1.01838	0.0262745	0.805952	0.918221
ENSG00000141934	19	281040	291393	-	10354	2306	PPAP2C	2704.51	2608.61	2542.03	2983.12	1.08591	0.1189	1.02381	0.0339472	0.805977	0.918221
ENSG00000180964	X	102507923	102510131	-	2209	1222	TCEAL8	4116.73	3795.07	3814.05	3688.35	1.03415	0.0484399	1.02333	0.0332653	0.805979	0.918221
ENSG00000121853	3	172162923	172166246	-	3324	1246	GHSR	1.90907	1.69445	1.61301	2.15253	1.21229	0.277733	1.01806	0.0258281	0.80609	0.918221
ENSG00000176635	22	30476163	30573064	+	96902	2575	HORMAD2	5.71681	7.84889	7.99355	7.03515	0.877583	-0.188392	0.979965	-0.0291984	0.806142	0.918221
ENSG00000151576	3	113724680	113807269	+	82590	8054	QTRTD1	3397.98	3556.43	3558.05	3547.27	0.962134	-0.0556908	0.976168	-0.0347988	0.806172	0.918221
ENSG00000172939	3	38206580	38296979	+	90400	6075	OXSR1	6485.69	6497.13	6442.15	6806.39	1.03386	0.0480464	1.02323	0.0331341	0.806222	0.918221
ENSG00000100413	22	41921808	41940610	-	18803	6577	POLR3H	2861.1	2822.05	2811.28	2882.67	1.03293	0.0467464	1.02297	0.0327686	0.806241	0.918221
ENSG00000226887	4	53588785	53617807	-	29023	4077	ERVMER34-1	350.42	294.305	286.752	336.789	1.08905	0.123074	1.02352	0.03354	0.806314	0.918221
ENSG00000160683	11	118754475	118768508	+	14034	4431	CXCR5	74.328	63.2019	55.6237	105.829	1.09355	0.129017	1.02319	0.0330714	0.806319	0.918221
ENSG00000064652	5	122179134	122365049	+	185916	3550	SNX24	1402.13	1481.47	1491.87	1422.98	0.960106	-0.0587341	0.975875	-0.0352321	0.80635	0.918221
ENSG00000217825	7	154988273	154990165	-	1893	744	AC099552.4	0.240833	0.279953	0.247909	0.460197	1.41181	0.497542	1.01494	0.0213946	0.806406	NA
ENSG00000173548	15	75940247	75954642	+	14396	8008	SNX33	3606.14	3380.62	3353.95	3530.63	1.03826	0.0541612	1.02418	0.034472	0.806604	0.918431
ENSG00000141510	17	7565097	7590856	-	25760	3924	TP53	6818.16	7562.79	7556.62	7597.48	0.935624	-0.0959986	0.975704	-0.0354842	0.806635	0.918431
ENSG00000212658	17	39458078	39459103	-	1026	1026	KRTAP29-1	0.796832	0.594263	0.567548	0.744536	1.25707	0.33006	1.01708	0.0244394	0.806676	NA
ENSG00000124383	2	71357444	71377231	+	19788	4673	MPHOSPH10	4981.44	5296.67	5333.63	5088.74	0.96804	-0.046862	0.977562	-0.0327399	0.806849	0.918526
ENSG00000240053	6	31637944	31641553	+	3610	3031	LY6G5B	316.519	331.766	327.2	357.453	1.07727	0.107376	1.0243	0.0346329	0.806895	0.918526
ENSG00000100065	22	37886400	37915549	-	29150	5652	CARD10	1806.29	1650.3	1635.47	1733.73	1.06083	0.0851945	1.02525	0.0359754	0.806915	0.918526
ENSG00000198876	9	34086385	34127397	-	41013	4390	DCAF12	6983.41	7318.22	7318.93	7314.24	0.959251	-0.0600202	0.975828	-0.035301	0.806984	0.918526
ENSG00000113971	3	132276986	132441303	-	164318	13270	NPHP3	2434.78	2427.29	2424.94	2440.48	1.05855	0.0820933	1.02531	0.0360595	0.806986	0.918526
ENSG00000162972	2	200820040	200873263	+	53224	1624	C2orf47	1620.37	1661.6	1692.93	1485.41	0.967612	-0.0474996	0.977458	-0.0328935	0.807091	0.918526
ENSG00000136271	7	44605016	44614650	-	9635	4068	DDX56	7083.65	6907.03	6945.66	6689.73	0.964774	-0.0517376	0.976758	-0.0339266	0.807098	0.918526
ENSG00000132406	4	4237269	4249950	-	12682	2408	TMEM128	2368.65	2245.04	2263.2	2142.87	0.961344	-0.0568753	0.976131	-0.0348535	0.807157	0.918526
ENSG00000169299	4	37828255	37864558	+	36304	3704	PGM2	2258.5	2107.92	2116.55	2059.41	0.959815	-0.0591721	0.975922	-0.0351623	0.807221	0.918526
ENSG00000159184	17	46802125	46806540	-	4416	3467	HOXB13	45.2847	48.2768	49.9654	38.778	1.26021	0.333663	1.01696	0.0242639	0.807249	0.918526
ENSG00000232859	17	26205340	26221778	-	16439	5380	LYRM9	445.162	420.789	424.916	397.57	0.945682	-0.0805724	0.975329	-0.0360394	0.807265	0.918526
ENSG00000077009	19	3933101	3942414	+	9314	1141	NMRK2	3.26731	3.72431	3.6007	4.41958	1.15933	0.21329	1.01945	0.0277929	0.807315	0.918526
ENSG00000134716	1	60358980	60392462	-	33483	2990	CYP2J2	555.463	459.092	451.009	504.558	1.08611	0.119176	1.02356	0.0335926	0.807434	0.918583
ENSG00000154124	5	14664773	14699820	+	35048	8614	FAM105B	2405.67	2174.04	2172.74	2181.33	0.965643	-0.0504383	0.976983	-0.033594	0.807464	0.918583
ENSG00000197442	6	136878185	137113656	-	235472	5304	MAP3K5	1863.11	1840.02	1809.06	2014.2	1.04718	0.0665158	1.0251	0.0357677	0.807614	0.918628
ENSG00000187475	6	26107640	26108364	-	725	725	HIST1H1T	9.71431	8.89005	8.51539	10.9975	1.14567	0.196192	1.01995	0.0284991	0.807646	0.918628
ENSG00000000938	1	27938575	27961788	-	23214	3474	FGR	738.99	665.769	652.641	739.615	1.07034	0.0980671	1.02465	0.0351271	0.807653	0.918628
ENSG00000083845	19	58897767	58906173	+	8407	3617	RPS5	67128.5	67612.2	69299.4	58122.1	0.944892	-0.0817791	0.97542	-0.035905	0.807791	0.918728
ENSG00000177535	1	247614255	247615308	-	1054	1054	OR2B11	1.28009	1.66554	1.7743	1.05374	1.21757	0.284002	1.01771	0.0253273	0.80796	NA
ENSG00000064042	4	41361624	41702061	+	340438	10862	LIMCH1	2780.02	2839.99	2814.06	2985.89	1.06293	0.0880512	1.025	0.0356289	0.807996	0.918906
ENSG00000105246	19	4229495	4237528	+	8034	1284	EBI3	212.888	145.839	147.902	134.237	0.923325	-0.11509	0.976871	-0.0337596	0.808115	0.918984
ENSG00000155970	8	16884747	16980153	+	95407	4606	MICU3	241.781	266.896	270.024	249.303	0.918756	-0.122247	0.977287	-0.0331455	0.808328	0.919114
ENSG00000008382	19	4343524	4360083	+	16560	2049	MPND	1360.65	1252.58	1251.33	1259.58	1.04854	0.068382	1.02508	0.0357401	0.808329	0.919114
ENSG00000137628	4	169137444	169239958	-	102515	6750	DDX60	4485.21	4262.07	4246.28	4350.9	0.935486	-0.0962116	0.975979	-0.0350785	0.808422	0.919163
ENSG00000101224	20	3767578	3786762	+	19185	4149	CDC25B	6402.02	6413.2	6360.05	6712.16	1.05342	0.0750845	1.02514	0.0358196	0.808676	0.919173
ENSG00000242259	22	19338891	19435755	-	96865	6943	C22orf39	1813.61	1735.5	1728.97	1772.24	1.03983	0.0563525	1.02424	0.0345586	0.80871	0.919173
ENSG00000196214	19	52772824	52795977	+	23154	4015	ZNF766	2373.04	2227.69	2220.9	2265.88	1.03545	0.0502585	1.02343	0.0334056	0.808726	0.919173
ENSG00000154025	17	18853658	18925908	+	72251	6451	SLC5A10	20.3039	20.3513	21.1014	16.1318	0.922217	-0.116822	0.977058	-0.0334834	0.808727	0.919173
ENSG00000065491	6	37225548	37300746	+	75199	3462	TBC1D22B	2147.08	2122.85	2120.98	2133.38	0.966226	-0.0495673	0.97722	-0.0332441	0.808728	0.919173
ENSG00000188162	11	17568920	17668697	+	99778	10808	OTOG	23.8096	32.5035	32.8391	30.616	1.1435	0.19345	1.01989	0.0284129	0.808729	0.919173
ENSG00000150527	14	39734488	39856156	+	121669	6108	CTAGE5	168.711	153.623	154.159	150.607	0.941783	-0.0865328	0.975679	-0.0355218	0.808831	0.919185
ENSG00000165512	10	45495923	45500774	+	4852	2551	ZNF22	3973.68	4047.19	3981.85	4414.78	1.03589	0.0508675	1.02351	0.0335256	0.808865	0.919185
ENSG00000142207	21	33683329	33765335	-	82007	11461	URB1	4461.43	4235.99	4196.2	4459.83	1.03835	0.0542982	1.02398	0.0341903	0.808953	0.919185
ENSG00000170185	4	144106070	144144983	+	38914	7787	USP38	2662.39	2626.37	2606.87	2736.09	0.953924	-0.0680539	0.975625	-0.0356016	0.809041	0.919185
ENSG00000244693	7	143963794	143966381	-	2588	2588	CTAGE8	39.0314	28.6451	28.5863	28.9761	1.09736	0.134031	1.02247	0.0320609	0.809061	0.919185
ENSG00000189171	1	153591263	153606568	-	15306	2558	S100A13	17539.8	13571.7	13742.5	12611	1.07526	0.104682	1.02409	0.0343443	0.809066	0.919185
ENSG00000255439	16	31094760	31106277	-	11518	2716	RP11-196G11.1	5.65475	5.22007	5.23985	5.10883	1.09616	0.132462	1.02255	0.0321746	0.809088	0.919185
ENSG00000173401	12	75728419	75764340	+	35922	1384	GLIPR1L1	9.35763	11.8611	12.4675	8.45009	0.920399	-0.119669	0.977278	-0.0331595	0.809159	0.91921
ENSG00000257017	16	72088491	72094954	+	6464	5405	HP	8380.74	4304.6	4215.32	4806.8	1.17208	0.229065	1.01874	0.0267829	0.80933	0.919251
ENSG00000179776	16	66400533	66438686	+	38154	5961	CDH5	1464.38	1395.67	1366.26	1561.1	1.05057	0.0711783	1.02502	0.0356501	0.809342	0.919251
ENSG00000172404	22	41255553	41258130	-	2578	2578	DNAJB7	6.78477	8.05259	7.92619	8.76359	1.10656	0.146077	1.0218	0.031109	0.809345	0.919251
ENSG00000129292	8	133787618	133861052	+	73435	20526	PHF20L1	7693.52	7124.07	7084.32	7347.63	1.04458	0.0629189	1.02471	0.0352128	0.809434	0.919296
ENSG00000163564	1	158900586	158946844	+	46259	3479	PYHIN1	139.223	109.404	106.197	127.445	1.10256	0.140862	1.02201	0.0314098	0.809683	0.919522
ENSG00000155962	X	154505500	154563966	-	58467	2840	CLIC2	635.516	543.288	544.449	536.755	0.945432	-0.0809537	0.975677	-0.0355242	0.809782	0.919578
ENSG00000187446	15	41523037	41574043	+	51007	3905	CHP1	5934.03	5474.72	5415.82	5806.01	1.03144	0.0446603	1.02228	0.031786	0.80987	0.919621
ENSG00000172155	1	152769227	152770657	+	1431	430	LCE1D	0.148028	0.206753	0.160657	0.466045	2.23176	1.15818	1.009	0.0129249	0.809893	NA
ENSG00000165802	9	140342022	140353786	-	11765	4974	NSMF	5839.45	5739.78	5786.87	5474.86	0.94918	-0.075246	0.975658	-0.0355532	0.810069	0.919767
ENSG00000170255	11	18955360	18961054	-	5695	1425	MRGPRX1	0.472003	0.509324	0.454879	0.815579	1.50399	0.58879	1.01354	0.0194075	0.810085	NA
ENSG00000089101	20	20033158	20341346	+	308189	7319	C20orf26	113.192	158.925	160.897	147.828	0.921903	-0.117314	0.977297	-0.0331316	0.810098	0.919767
ENSG00000118680	18	3261907	3278282	+	16376	1761	MYL12B	33620.5	31350.9	31677.5	29513.2	0.965828	-0.0501624	0.977245	-0.0332081	0.810222	0.919829
ENSG00000122122	X	128913955	128929177	+	15223	2711	SASH3	1352.11	1118.66	1125.19	1081.92	0.928444	-0.107114	0.976783	-0.0338903	0.810265	0.919829
ENSG00000261611	16	71481503	71523214	-	41712	3677	AC010547.9	5.23895	5.24893	5.10773	6.04314	1.10776	0.14764	1.02157	0.030786	0.810302	0.919829
ENSG00000142185	21	45770046	45862964	+	92919	6705	TRPM2	1796.55	1466.03	1467.43	1458.13	1.05531	0.0776722	1.02489	0.0354701	0.810393	0.919829
ENSG00000148943	11	27516123	27528320	-	12198	4688	LIN7C	2255.45	2118.65	2105.04	2195.24	1.03949	0.055871	1.02402	0.0342465	0.810433	0.919829
ENSG00000105671	19	19030484	19039436	+	8953	2774	DDX49	5741.61	6249.39	6359.86	5627.97	0.954533	-0.0671327	0.975831	-0.0352971	0.810554	0.919829
ENSG00000186235	2	239133193	239140318	-	7126	2906	AC016757.3	113.224	138.433	140.307	127.894	0.915403	-0.127521	0.977913	-0.0322221	0.810561	0.919829
ENSG00000267426	17	73894726	73926210	-	31485	5063	RP11-552F3.12	4.33955	4.60315	4.68779	4.12701	0.892609	-0.1639	0.979659	-0.0296483	0.81061	0.919829
ENSG00000105357	19	50691443	50813802	+	122360	9933	MYH14	13132	13976.8	13946	14150	1.05265	0.0740191	1.02487	0.0354357	0.810682	0.919829
ENSG00000127603	1	39546988	39952849	+	405862	36470	MACF1	25128.4	23315	23238.6	23744.9	0.957317	-0.062932	0.976028	-0.0350055	0.810728	0.919829
ENSG00000100311	22	39619364	39640756	-	21393	3761	PDGFB	2022.31	1910.18	1918.85	1861.37	0.942641	-0.0852195	0.97591	-0.0351806	0.810729	0.919829
ENSG00000168418	16	84255823	84273356	-	17534	3003	KCNG4	0.895787	1.54027	1.48373	1.85833	1.30848	0.387895	1.01579	0.0226045	0.81073	NA
ENSG00000065534	3	123328896	123603178	-	274283	22166	MYLK	9902.69	9875.2	9577.41	11550.3	1.06802	0.0949347	1.02429	0.0346312	0.810829	0.919829
ENSG00000087494	12	28111017	28125638	-	14622	3377	PTHLH	143.091	134.975	136.078	128.771	0.931361	-0.102588	0.976643	-0.0340975	0.810849	0.919829
ENSG00000186280	11	94706845	94732682	+	25838	2978	KDM4D	242.376	275.45	273.141	288.434	1.04559	0.0643112	1.02462	0.0350869	0.810849	0.919829
ENSG00000267618	17	33338368	33448512	-	110145	2002	RAD51L3-RFFL	0.242181	0.27263	0.265137	0.314781	1.31412	0.3941	1.01569	0.0224545	0.810947	NA
ENSG00000106012	7	2598632	2654368	+	55737	9207	IQCE	2757.01	3479.47	3501.52	3355.45	0.957039	-0.0633511	0.976033	-0.034998	0.810974	0.919913
ENSG00000126067	1	36067185	36107445	-	40261	2701	PSMB2	11806.1	11077	11159.2	10614.9	0.961289	-0.0569583	0.976495	-0.0343155	0.811056	0.919922
ENSG00000268171	4	57276682	57277131	+	450	450	AC068620.1	8.70739	8.15908	8.05641	8.73664	1.0873	0.120756	1.02288	0.032635	0.811081	0.919922
ENSG00000114648	3	47324407	47388306	+	63900	7065	KLHL18	1751.64	1789.4	1787.33	1801.09	0.972291	-0.0405401	0.979245	-0.0302587	0.81127	0.92008
ENSG00000141161	17	33474836	33516364	+	41529	5679	UNC45B	10.4176	11.345	11.5622	10.1235	0.916209	-0.126252	0.977982	-0.0321196	0.811447	0.920224
ENSG00000269738	9	125148344	125148928	-	585	87	AL162424.1	8.23645	6.7921	5.97047	11.4137	0.888719	-0.1702	0.980053	-0.0290679	0.81156	0.920296
ENSG00000148834	10	105995114	106027217	+	32104	1691	GSTO1	5982.67	5369.54	5392.59	5239.85	1.04541	0.0640651	1.02451	0.0349313	0.811687	0.920342
ENSG00000174238	17	1421012	1466110	-	45099	4784	PITPNA	8580.49	8702.42	8512.9	9768.46	1.0398	0.0563116	1.02394	0.0341294	0.81173	0.920342
ENSG00000269879	10	24770273	24770632	-	360	360	AL353583.1	1.56736	1.75767	1.85539	1.20804	1.16972	0.226167	1.01848	0.0264187	0.811815	NA
ENSG00000183570	21	47063608	47362368	+	298761	6796	PCBP3	141.694	122.505	124.564	110.925	0.913849	-0.129972	0.978251	-0.0317232	0.811923	0.920342
ENSG00000171495	5	40998119	41071444	-	73326	6085	MROH2B	4.79327	4.25433	4.05723	5.36306	1.16494	0.22025	1.01862	0.0266201	0.811924	0.920342
ENSG00000140740	16	21963981	21994981	+	31001	4992	UQCRC2	16100.4	16166.6	16382.2	14953.8	0.963362	-0.0538499	0.976901	-0.0337164	0.811946	0.920342
ENSG00000164306	4	185570767	185616117	+	45351	2843	PRIMPOL	1107.03	1080.14	1075.53	1106.08	1.0352	0.0499103	1.0231	0.0329437	0.811981	0.920342
ENSG00000178997	15	41474923	41522941	-	48019	3661	EXD1	14.8156	18.641	18.8969	17.2014	0.917186	-0.124713	0.977987	-0.032113	0.812004	0.920342
ENSG00000188636	22	44888452	44894178	-	5727	5495	LDOC1L	4083	4139.59	4146.1	4102.98	0.956358	-0.0643772	0.976103	-0.0348945	0.812031	0.920342
ENSG00000153237	2	159027593	159313265	-	285673	3790	CCDC148	196.919	203.056	201.067	214.239	1.06926	0.0966146	1.02403	0.0342515	0.812049	0.920342
ENSG00000268085	8	23412287	23420651	-	8365	45	AC051642.1	0.110073	0.132739	0.0766551	0.448213	2.28426	1.19173	1.00863	0.0123906	0.812063	NA
ENSG00000179817	11	18194384	18195827	+	1444	1444	MRGPRX4	0.387012	0.529487	0.520052	0.582556	1.4825	0.568032	1.01352	0.0193793	0.812307	NA
ENSG00000168824	4	4349867	4420785	+	70919	4355	NSG1	3678.99	3429.56	3454.42	3289.76	1.0926	0.127771	1.02228	0.0317894	0.81238	0.920566
ENSG00000176946	2	242523820	242576864	-	53045	3147	THAP4	5065.99	4911.37	4967.75	4594.24	0.960947	-0.0574708	0.97658	-0.0341902	0.81239	0.920566
ENSG00000151834	4	46250444	46477247	-	226804	11819	GABRA2	8.57844	7.02978	7.382	5.04852	0.840847	-0.250084	0.982477	-0.0255044	0.812396	0.920566
ENSG00000011454	9	125703112	125867145	+	164034	8181	RABGAP1	6393.77	6338	6279.18	6668.85	1.03387	0.0480599	1.02275	0.0324572	0.812454	0.920575
ENSG00000261717	16	75446582	75498604	-	52023	530	RP11-77K12.1	0.490463	0.586	0.581968	0.60868	1.19328	0.254936	1.01772	0.0253422	0.812474	NA
ENSG00000100385	22	37521878	37571094	-	49217	4700	IL2RB	1045.23	835.043	810.588	972.602	1.09373	0.129262	1.02218	0.0316427	0.812519	0.920592
ENSG00000265264	11	6502715	6530208	+	27494	884	TIMM10B	1.13463	1.25264	1.28628	1.06341	0.869941	-0.20101	0.981277	-0.027268	0.812678	NA
ENSG00000269693	19	12636534	12691789	-	55256	5857	CTD-2192J16.20	92.095	86.658	86.3317	88.4935	0.954697	-0.0668853	0.976097	-0.0349039	0.81275	0.920798
ENSG00000268614	19	7598481	7604945	+	6465	942	CTD-2207O23.10	1.38866	1.33138	1.32582	1.36264	0.879557	-0.18515	0.980775	-0.0280056	0.812757	NA
ENSG00000117528	1	94883933	94984222	+	100290	7669	ABCD3	3871.62	4148.91	4176.59	3993.18	0.965061	-0.0513082	0.977294	-0.0331349	0.812823	0.920805
ENSG00000156282	21	31538241	31538971	-	731	731	CLDN17	0.224418	0.721615	0.76705	0.466045	2.33221	1.2217	1.0084	0.0120652	0.812841	NA
ENSG00000102978	16	57496299	57505922	+	9624	3940	POLR2C	5251.7	5263.46	5237.07	5411.94	1.03297	0.0467967	1.02249	0.0320901	0.812868	0.920805
ENSG00000197933	19	11832080	11849824	-	17745	2459	ZNF823	823.714	894.862	900.573	862.737	0.954179	-0.0676683	0.976094	-0.0349075	0.812906	0.920805
ENSG00000114786	3	52009066	52023199	+	14134	2164	ABHD14A-ACY1	28.7759	28.2783	28.4651	27.2271	0.945053	-0.0815324	0.976127	-0.0348587	0.812963	0.920813
ENSG00000137513	11	78147007	78285919	-	138913	3153	NARS2	3013.11	3232.56	3289.23	2913.78	0.954455	-0.0672508	0.976134	-0.0348492	0.813147	0.920965
ENSG00000134758	18	29671818	29711524	+	39707	3795	RNF138	2242.67	2249.89	2237.01	2322.3	1.04203	0.0593947	1.02405	0.0342861	0.813235	0.921002
ENSG00000100365	22	37257030	37274057	+	17028	1759	NCF4	818.297	676.357	666.928	729.392	1.06911	0.0964155	1.02384	0.0339924	0.81328	0.921002
ENSG00000088538	3	50712672	51421629	+	708958	8755	DOCK3	729.191	896.204	884.496	962.066	1.08996	0.124279	1.0223	0.0318167	0.813456	0.921146
ENSG00000125484	9	135545422	135570342	+	24921	9043	GTF3C4	4542.15	4646.92	4631.4	4734.24	0.960155	-0.0586615	0.976604	-0.0341549	0.813579	0.921228
ENSG00000163705	3	10123001	10149915	-	26915	1895	FANCD2OS	12.5195	12.4001	12.1159	13.9987	1.08085	0.112172	1.02294	0.0327257	0.81366	0.921264
ENSG00000111886	6	89966927	90025018	-	58092	2230	GABRR2	48.0163	39.9878	39.4501	43.0127	1.08384	0.116151	1.0227	0.0323762	0.813813	0.921331
ENSG00000184905	X	101380660	101382683	+	2024	1666	TCEAL2	518.965	370.738	365.509	400.146	1.11643	0.158888	1.0205	0.0292695	0.813819	0.921331
ENSG00000204479	1	13716092	13719089	+	2998	1578	PRAMEF17	0.264829	0.300594	0.291894	0.349534	1.62506	0.700492	1.01205	0.0172798	0.813819	NA
ENSG00000102554	13	73629114	73651676	+	22563	3889	KLF5	8301.19	8608.51	8770.57	7696.9	0.959444	-0.0597297	0.976574	-0.0341988	0.814023	0.921459
ENSG00000169575	22	22599087	22599927	+	841	755	VPREB1	0.651045	0.491322	0.454389	0.699067	1.37227	0.456566	1.01457	0.0208736	0.814027	NA
ENSG00000175691	19	2933216	2944969	-	11754	2437	ZNF77	396.01	420.574	422.156	411.675	0.96352	-0.0536142	0.977116	-0.0333978	0.814032	0.921459
ENSG00000159579	16	57220049	57274387	+	54339	6064	RSPRY1	2760.15	2736.32	2713.78	2863.13	1.03593	0.0509276	1.02307	0.0328981	0.814112	0.921494
ENSG00000026950	6	26402465	26415444	+	12980	5547	BTN3A1	5405.31	4941.78	4941.25	4944.78	0.953866	-0.0681414	0.976256	-0.0346685	0.814336	0.92169
ENSG00000047410	1	186280784	186344825	-	64042	12350	TPR	17548.7	18646	18718.7	18237.3	0.961049	-0.0573177	0.976806	-0.0338565	0.814532	0.921855
ENSG00000258973	14	24801516	24806588	-	5073	930	RP11-934B9.3	1.38093	1.11038	1.07087	1.33263	1.1252	0.17018	1.0199	0.0284236	0.814619	NA
ENSG00000103855	15	73976307	74006859	+	30553	5542	CD276	7140.69	6493.82	6520.52	6343.62	0.962697	-0.054846	0.97704	-0.0335098	0.814625	0.921875
ENSG00000156502	10	70939988	70968855	+	28868	4283	SUPV3L1	3902.65	3639.94	3671.96	3459.81	0.967639	-0.0474595	0.978021	-0.0320633	0.814649	0.921875
ENSG00000131558	7	132937829	133751342	+	813514	9466	EXOC4	8546.64	8267.06	8259.67	8308.62	1.0392	0.055467	1.02355	0.0335877	0.814711	0.921889
ENSG00000182652	14	20215587	20216528	+	942	942	OR4Q3	0.23645	0.361136	0.321773	0.582556	2.10604	1.07453	1.00908	0.0130465	0.814762	NA
ENSG00000268735	13	24322243	24323901	+	1659	96	AL139080.1	0.195485	0.301646	0.270273	0.47812	1.50304	0.587881	1.01305	0.0187037	0.814815	NA
ENSG00000103253	16	776936	785525	+	8590	4890	HAGHL	1541.95	1705.52	1662.4	1948.11	1.07427	0.103356	1.02322	0.033112	0.814971	0.922073
ENSG00000166484	17	19281034	19286857	+	5824	5196	MAPK7	1305.13	1393.92	1384.66	1446	1.03081	0.0437787	1.02173	0.0310185	0.814993	0.922073
ENSG00000197233	9	125273081	125274022	+	942	942	OR1J2	2.42882	2.59857	2.64246	2.3517	0.864815	-0.209537	0.981836	-0.0264467	0.815023	0.922073
ENSG00000062038	16	68670092	68756519	+	86428	5009	CDH3	6972.05	8100.69	7985.38	8749.27	1.08388	0.116206	1.02248	0.0320747	0.815117	0.922096
ENSG00000120832	12	107371069	107380944	-	9876	3626	MTERFD3	1549.49	1657.86	1668.87	1595.91	0.952308	-0.0704998	0.976322	-0.0345708	0.815143	0.922096
ENSG00000141279	17	45600308	45700642	+	100335	11514	NPEPPS	9506.01	9761.7	9803	9529.39	0.968054	-0.0468404	0.978174	-0.0318377	0.815288	0.922124
ENSG00000150687	11	86502101	86663952	+	161852	11725	PRSS23	11538.2	8583.31	8664.91	8124.34	0.937463	-0.0931666	0.976871	-0.0337599	0.815312	0.922124
ENSG00000120645	12	175931	287626	+	111696	7686	IQSEC3	1508.88	1590.36	1617.28	1438.93	0.918095	-0.123285	0.978428	-0.0314622	0.815357	0.922124
ENSG00000255692	12	120137573	120138816	+	1244	451	RP1-127H14.3	3.85192	4.2184	4.25995	3.98465	0.894772	-0.160408	0.98021	-0.0288366	0.815394	0.922124
ENSG00000203667	1	244998624	245008359	+	9736	4864	COX20	2803.42	2692.76	2617.16	3118	0.9567	-0.0638619	0.976511	-0.0342919	0.815432	0.922124
ENSG00000067365	16	8715540	8740081	+	24542	4824	METTL22	1160.09	1252.08	1260.26	1206.11	0.956396	-0.0643192	0.976501	-0.0343059	0.815501	0.922124
ENSG00000185989	13	114747194	114898086	-	150893	4352	RASA3	1713.58	1680.79	1684.4	1660.45	0.952859	-0.0696659	0.976377	-0.0344891	0.815518	0.922124
ENSG00000135413	12	55024595	55028679	-	4085	882	LACRT	1.13664	1.36581	1.4001	1.1729	0.768513	-0.379859	0.984889	-0.0219664	0.815599	NA
ENSG00000065057	16	2089816	2097867	-	8052	1658	NTHL1	2358.01	2376.69	2438.24	2030.47	0.943392	-0.0840713	0.976571	-0.0342033	0.815629	0.922193
ENSG00000173641	1	16340523	16346089	-	5567	3910	HSPB7	268.024	280.178	280.439	278.712	0.925103	-0.112314	0.977893	-0.0322517	0.815692	0.922208
ENSG00000179919	12	55614809	55615759	+	951	951	OR10A7	0.131767	0.203343	0.135927	0.582556	2.4227	1.27661	1.00788	0.0113274	0.815755	NA
ENSG00000196826	19	12572373	12662288	-	89916	4505	ZNF709	0.197889	0.298022	0.330291	0.116511	0.694064	-0.526859	0.986594	-0.0194712	0.815804	NA
ENSG00000163399	1	116915290	116952883	+	37594	7261	ATP1A1	58429.1	63643	63654.2	63579.5	1.03833	0.0542719	1.02332	0.0332528	0.815855	0.922307
ENSG00000267772	17	58641908	58663984	+	22077	646	RP11-15E18.4	1.38562	1.67283	1.7146	1.43791	0.877906	-0.187861	0.981298	-0.0272372	0.815879	NA
ENSG00000185559	14	101192042	101201539	+	9498	2290	DLK1	867.077	810.95	781.871	974.516	1.26672	0.341101	1.01583	0.022666	0.815907	0.922307
ENSG00000138785	4	106603784	106817143	-	213360	3895	INTS12	1401.99	1397.39	1401.72	1373.02	0.972493	-0.0402408	0.979582	-0.0297619	0.815929	0.922307
ENSG00000151150	10	61786056	62493248	-	707193	24624	ANK3	3191.3	3356.16	3297.4	3686.69	1.05145	0.0723855	1.02413	0.0344007	0.81611	0.922455
ENSG00000249160	5	10505108	10522196	-	17089	1103	RP11-1C1.5	1.45102	1.82163	1.79001	1.99948	1.31037	0.389973	1.01513	0.0216687	0.816295	NA
ENSG00000153561	2	86947296	87005164	+	57869	6804	RMND5A	7141.05	7679.28	7731.34	7386.45	0.967394	-0.0478243	0.97809	-0.0319602	0.81633	0.922647
ENSG00000198601	1	248343288	248344331	+	1044	1044	OR2M2	0.741024	0.25841	0.24221	0.349534	1.50127	0.586184	1.01288	0.0184641	0.816566	NA
ENSG00000074603	15	65734801	65810042	-	75242	10211	DPP8	3466.12	3274.9	3230.56	3524.34	1.03361	0.0476989	1.02236	0.0318984	0.816611	0.922884
ENSG00000110881	12	50451331	50477394	+	26064	5745	ASIC1	327.836	371.406	374.381	354.669	0.931274	-0.102723	0.977533	-0.0327833	0.81664	0.922884
ENSG00000170502	4	88343734	88380606	+	36873	3184	NUDT9	2334.56	2231.63	2222.62	2282.31	1.02932	0.0416978	1.02115	0.0301957	0.816725	0.922886
ENSG00000125651	19	6379580	6393992	-	14413	3134	GTF2F1	6594.27	6465.5	6503.35	6252.57	0.970842	-0.0426915	0.979071	-0.0305147	0.816741	0.922886
ENSG00000175329	22	35462129	35483380	+	21252	3384	ISX	1.57245	1.19718	1.1309	1.56998	1.31953	0.400027	1.01495	0.0214079	0.816794	NA
ENSG00000256391	6	166307330	166309725	-	2396	2396	SDIM1	1.1393	0.92212	0.893476	1.08324	1.28188	0.358261	1.01549	0.0221789	0.816808	NA
ENSG00000135346	6	87795216	87804824	-	9609	710	CGA	1.80044	2.11129	2.04004	2.51207	0.846838	-0.239841	0.982819	-0.0250018	0.816918	0.923029
ENSG00000181273	11	56756347	56757342	+	996	996	OR5AK2	0.133086	0.195801	0.171641	0.331701	1.79848	0.846781	1.01048	0.0150443	0.816939	NA
ENSG00000272442	6	44240931	44346694	+	105764	3513	RP11-444E17.6	15.4845	18.3314	17.9905	20.2485	1.09096	0.1256	1.02165	0.0308974	0.817054	0.92309
ENSG00000198967	1	158576229	158577170	+	942	942	OR10Z1	0.227612	0.260776	0.182857	0.699067	2.28463	1.19196	1.00821	0.0117997	0.817064	NA
ENSG00000268857	2	157352597	157352655	-	59	42	AC011308.1	2.52444	1.67966	1.65238	1.83311	0.836391	-0.25775	0.983209	-0.0244305	0.817099	0.92309
ENSG00000113248	5	140625147	140627799	+	2653	2653	PCDHB15	292.018	309.823	303.28	346.629	1.09455	0.130342	1.02138	0.0305162	0.817138	0.92309
ENSG00000204472	6	31582961	31584798	+	1838	1276	AIF1	2402.51	1816.93	1804.14	1888.91	1.07391	0.102873	1.02289	0.0326518	0.817172	0.92309
ENSG00000269093	19	32895915	32896466	+	552	552	AC007773.3	0.218014	0.0966219	0.0585425	0.310819	1.52941	0.612978	1.01252	0.017957	0.81737	NA
ENSG00000203756	6	130152389	130182692	-	30304	670	TMEM244	2.76574	2.49947	2.54706	2.23176	0.866711	-0.206378	0.982067	-0.0261063	0.817445	0.923289
ENSG00000257062	12	21200113	21329829	+	129717	855	RP11-125O5.2	0.62089	0.736598	0.784239	0.468614	0.721773	-0.470382	0.986161	-0.0201053	0.817485	NA
ENSG00000165699	9	135766735	135820020	-	53286	9911	TSC1	3682.71	3616.74	3626.26	3563.22	0.962016	-0.0558679	0.977221	-0.0332426	0.817486	0.923289
ENSG00000130300	19	17462257	17488159	-	25903	2305	PLVAP	2718.77	2358.93	2318.07	2588.74	1.07206	0.100383	1.02297	0.032766	0.817498	0.923289
ENSG00000110514	11	47290712	47351582	+	60871	8353	MADD	4153.1	4208.74	4176.36	4390.87	1.03777	0.0534886	1.02306	0.0328954	0.817577	0.923317
ENSG00000155265	10	99609996	99631337	+	21342	3409	GOLGA7B	215.892	188.06	185.48	202.574	1.08019	0.111282	1.02235	0.0318938	0.817623	0.923317
ENSG00000186212	4	77816082	77819002	-	2921	2921	SOWAHB	353.613	333.935	335.662	324.218	1.07539	0.104861	1.02269	0.0323683	0.81775	0.923405
ENSG00000118816	4	77968311	77997158	-	28848	3741	CCNI	21936.8	19735.4	19639.5	20274.8	0.96342	-0.0537627	0.97745	-0.0329054	0.817807	0.923412
ENSG00000173610	4	70454135	70518965	-	64831	3287	UGT2A1	0.326429	0.541677	0.534409	0.582556	1.36064	0.444283	1.01429	0.0204753	0.817868	NA
ENSG00000165643	9	138585253	138591374	-	6122	1987	SOHLH1	5.72406	9.40577	9.87977	6.73951	1.15414	0.206821	1.01818	0.0259898	0.817955	0.923432
ENSG00000169208	14	22037934	22038875	-	942	942	OR10G3	0.418454	0.603566	0.565875	0.815579	1.73885	0.798131	1.01077	0.0154573	0.818007	NA
ENSG00000175482	11	67118248	67124443	-	6196	3049	POLD4	1622.33	1332.26	1329.37	1348.46	1.04137	0.058482	1.02346	0.0334553	0.818024	0.923432
ENSG00000153936	1	87380331	87602334	+	222004	10267	HS2ST1	4268.71	4562.15	4559.73	4575.77	1.0333	0.047263	1.02217	0.031632	0.818038	0.923432
ENSG00000101074	20	42965626	42979875	+	14250	1377	R3HDML	2.80721	2.53527	2.49553	2.75881	1.18194	0.24116	1.01731	0.0247542	0.818048	0.923432
ENSG00000111906	6	125541108	125623282	-	82175	5946	HDDC2	3863.36	4072.98	4078.14	4043.99	1.04309	0.0608634	1.0236	0.0336538	0.818074	0.923432
ENSG00000176200	11	59271049	59271984	+	936	936	OR4D11	0.690459	0.232637	0.191142	0.466045	2.00032	1.00023	1.00926	0.0132956	0.818178	NA
ENSG00000248789	5	51303865	51376821	+	72957	759	CTD-2203A3.1	0.107473	0.129682	0.0905967	0.349534	1.92467	0.944613	1.00963	0.0138238	0.818278	NA
ENSG00000092841	12	56551945	56557280	+	5336	4609	MYL6	91940.3	87135.5	87682.8	84056.4	1.04564	0.0643884	1.02372	0.033828	0.818305	0.923637
ENSG00000151729	4	186064395	186071536	+	7142	4844	SLC25A4	2985.94	2774.78	2828.89	2470.4	0.960396	-0.0582992	0.977129	-0.0333785	0.818403	0.923691
ENSG00000214688	10	73471458	73497581	-	26124	4934	C10orf105	28.2208	34.3231	35.011	30.4538	0.897714	-0.155673	0.980467	-0.0284591	0.818519	0.923765
ENSG00000188732	7	23719749	23742868	+	23120	7458	FAM221A	961.634	1210.71	1220.57	1155.23	0.949932	-0.074104	0.976776	-0.0339002	0.818637	0.923841
ENSG00000186732	22	43807202	43903728	+	96527	5821	MPPED1	13.3184	9.53605	9.39212	10.3456	1.16313	0.218017	1.01776	0.0253993	0.818792	0.92396
ENSG00000137757	11	104864962	104893895	-	28934	1592	CASP5	31.9613	24.4883	24.0919	26.7182	1.0852	0.117966	1.02175	0.0310488	0.819012	0.924123
ENSG00000119661	14	74111578	74170435	+	58858	8885	DNAL1	1755.03	1980.45	1981.36	1975.35	0.973795	-0.0383095	0.980243	-0.0287885	0.81905	0.924123
ENSG00000235169	1	3689352	3692546	+	3195	954	SMIM1	286.481	267.654	271.337	246.94	0.93391	-0.0986453	0.977708	-0.0325247	0.819146	0.924123
ENSG00000181616	11	5565719	5566779	-	1061	1061	OR52H1	0.881234	0.542342	0.519944	0.66833	1.26918	0.343894	1.01542	0.0220774	0.819149	NA
ENSG00000142546	19	50058968	50093519	-	34552	4367	NOSIP	4879.24	4408.15	4491.53	3939.16	0.948455	-0.076349	0.976877	-0.0337513	0.819169	0.924123
ENSG00000186081	12	52908359	52914471	-	6113	4292	KRT5	6185.87	9533.3	9796.79	8051.18	0.883755	-0.178282	0.981431	-0.0270406	0.819187	0.924123
ENSG00000134640	11	92702886	92718232	+	15347	1956	MTNR1B	1.4219	1.61219	1.35677	3.04896	1.32248	0.403251	1.01463	0.0209557	0.819273	NA
ENSG00000042445	2	85569211	85581743	-	12533	4264	RETSAT	3069.08	3088.44	3100.6	3020.05	0.964605	-0.0519899	0.977789	-0.0324051	0.819422	0.924298
ENSG00000151005	4	164392257	164395047	-	2791	2791	TKTL2	4.37816	3.61142	3.53515	4.04049	1.13516	0.182896	1.01872	0.0267586	0.819442	0.924298
ENSG00000090512	3	186353758	186370930	+	17173	2024	FETUB	11.5872	5.87224	6.04996	4.87253	0.849649	-0.235062	0.983057	-0.0246524	0.819666	0.924494
ENSG00000146385	6	132873832	132874860	+	1029	1029	TAAR8	0.185377	0.256867	0.230557	0.404865	1.62514	0.700565	1.01145	0.016424	0.819701	NA
ENSG00000186943	9	107331449	107332411	+	963	963	OR13C8	0.0997389	0.146735	0.0899689	0.466045	2.23069	1.15749	1.00817	0.0117432	0.819822	NA
ENSG00000197110	19	39734246	39735646	-	1401	656	IFNL3	5.52339	6.63005	6.63976	6.57542	1.12059	0.164265	1.01936	0.0276641	0.819838	0.924632
ENSG00000197535	15	52599480	52821247	-	221768	13007	MYO5A	2509.22	2245.91	2186.79	2578.46	1.04681	0.0660031	1.02356	0.0336022	0.819935	0.924653
ENSG00000124406	4	42410390	42659122	-	248733	11199	ATP8A1	1493.38	1289.48	1292.32	1273.51	0.946864	-0.0787706	0.977036	-0.0335162	0.819969	0.924653
ENSG00000221910	7	143632259	143633372	+	1114	1114	OR2F2	0.43997	0.688142	0.665486	0.815579	1.71844	0.781099	1.01072	0.0153813	0.819994	NA
ENSG00000197775	14	24407940	24409196	+	1257	1257	DHRS4-AS1	17.0371	13.2549	12.819	15.7072	0.875591	-0.191671	0.98198	-0.0262342	0.820007	0.924653
ENSG00000234857	11	62457747	62494856	-	37110	4001	HNRNPUL2-BSCL2	158.738	140.404	141.392	134.842	0.940338	-0.0887494	0.977385	-0.0330012	0.820057	0.924653
ENSG00000120159	9	26840683	26892802	-	52120	3014	CAAP1	1812.35	2020.77	2012.6	2066.76	1.0481	0.0677828	1.02357	0.0336053	0.820151	0.924653
ENSG00000180138	13	37677398	37679803	-	2406	2406	CSNK1A1L	3.11452	2.69143	2.7311	2.46831	1.09978	0.137213	1.02054	0.0293361	0.820157	0.924653
ENSG00000203933	X	139037884	139047679	-	9796	1281	CXorf66	0.156401	0.171892	0.119598	0.466045	2.13393	1.09351	1.0085	0.0122105	0.820238	NA
ENSG00000188199	10	81462983	81474437	+	11455	5078	NUTM2B	44.2342	47.0836	47.0874	47.0623	1.07287	0.101481	1.02245	0.0320266	0.820411	0.924883
ENSG00000168334	3	39224701	39234087	-	9387	6467	XIRP1	47.2891	40.3441	40.035	42.083	0.905029	-0.143964	0.980242	-0.0287903	0.820503	0.924921
ENSG00000108883	17	42927311	42977030	-	49720	10375	EFTUD2	8903.77	8926.77	8966.23	8704.82	0.969676	-0.044426	0.978987	-0.030639	0.820544	0.924921
ENSG00000182334	11	7846584	7847519	-	936	936	OR5P3	1.32929	1.33053	1.31421	1.42228	1.2345	0.303928	1.01583	0.022656	0.820697	NA
ENSG00000175121	20	43738093	43743813	-	5721	1044	WFDC5	8.05028	14.2805	13.7009	17.5409	1.15652	0.20979	1.0177	0.0253129	0.820875	0.925197
ENSG00000161533	17	73937588	73975515	-	37928	8543	ACOX1	5169.72	4574.89	4581.81	4535.97	0.968876	-0.0456155	0.978802	-0.0309105	0.82089	0.925197
ENSG00000074181	19	15270444	15311792	-	41349	8799	NOTCH3	15061.5	17722.6	17822.2	17162.3	0.944246	-0.082766	0.977295	-0.0331337	0.820992	0.925256
ENSG00000171262	15	38746328	38779911	+	33584	6851	FAM98B	2872.53	2890.61	2893.17	2876.21	1.0329	0.0466959	1.02182	0.0311352	0.821203	0.925404
ENSG00000121410	19	58856544	58864865	-	8322	4006	A1BG	36.2328	37.8235	38.0871	36.3407	0.939777	-0.0896095	0.977597	-0.0326882	0.821243	0.925404
ENSG00000172320	11	59210617	59211667	+	1051	1051	OR5A1	0.811011	0.746979	0.71407	0.93209	1.58928	0.668376	1.01159	0.0166213	0.821253	NA
ENSG00000113389	5	32689176	32791819	+	102644	9855	NPR3	709.229	549.536	541.196	596.448	1.10511	0.144187	1.02003	0.0286066	0.821273	0.925404
ENSG00000267318	17	58018269	58050462	+	32194	481	RP11-178C3.1	0.306429	0.319654	0.345931	0.171843	0.746968	-0.420882	0.986006	-0.020331	0.821293	NA
ENSG00000256097	3	52097076	52097567	-	492	492	LINC00696	0.846793	0.816429	0.857778	0.583841	0.818093	-0.289664	0.984273	-0.0228697	0.821357	NA
ENSG00000139874	14	38677204	38682272	+	5069	4295	SSTR1	21.5056	20.5412	20.9334	18.3353	0.917617	-0.124036	0.979413	-0.0300114	0.821504	0.925607
ENSG00000156466	8	97154562	97173020	-	18459	3697	GDF6	147.813	158.629	158.958	156.781	0.902575	-0.147881	0.980578	-0.0282964	0.821573	0.925629
ENSG00000162066	16	2570358	2581423	+	11066	4366	AMDHD2	1599.19	1513.78	1503.24	1573.11	1.03826	0.0541629	1.02273	0.0324195	0.821638	0.925646
ENSG00000162909	1	223889295	223963720	+	74426	8792	CAPN2	22347.4	20599.4	20724.3	19897.4	0.95732	-0.0629273	0.977284	-0.0331496	0.821839	0.925796
ENSG00000135617	2	73455134	73460366	-	5233	1407	PRADC1	1622.11	1497.89	1514.32	1405.48	1.05172	0.072744	1.02333	0.0332784	0.821904	0.925796
ENSG00000157601	21	42792231	42831141	+	38911	8611	MX1	20745.2	19514.2	19763.5	18112.1	0.933582	-0.0991509	0.978156	-0.031863	0.821922	0.925796
ENSG00000213416	17	39279343	39280419	-	1077	1077	KRTAP4-12	0.210845	0.321645	0.316687	0.349534	1.60424	0.681889	1.01139	0.0163425	0.821943	NA
ENSG00000085721	16	15153879	15188174	-	34296	4156	RRN3	4648.94	4555.36	4544.66	4615.57	1.03388	0.0480721	1.02196	0.0313351	0.822069	0.925905
ENSG00000168476	8	21995533	21999464	-	3932	2266	REEP4	2617.74	2574.85	2605.98	2399.72	0.965871	-0.0500975	0.978262	-0.0317074	0.822231	0.926008
ENSG00000145945	6	3849620	3851551	+	1932	1932	FAM50B	1129.65	1141.46	1167.11	997.184	0.932907	-0.100194	0.978265	-0.0317024	0.822283	0.926008
ENSG00000124507	6	34433916	34503006	+	69091	4712	PACSIN1	805.038	938.352	953.171	855	0.931831	-0.10186	0.978366	-0.0315544	0.822372	0.926008
ENSG00000168490	8	22077222	22089854	-	12633	4165	PHYHIP	90.7972	79.9058	80.0975	78.8272	0.929376	-0.105665	0.978572	-0.0312497	0.822406	0.926008
ENSG00000121210	4	154387498	154557863	+	170366	6393	KIAA0922	1296.3	1230.06	1194.78	1428.54	1.03482	0.0493753	1.02211	0.0315512	0.822411	0.926008
ENSG00000105323	19	41768401	41813503	+	45103	6537	HNRNPUL1	24162.9	26507.7	26330.5	27504.6	1.03351	0.0475585	1.02183	0.0311484	0.822716	0.926295
ENSG00000154079	6	71276620	71299272	+	22653	1440	C6orf57	1415.16	1245.74	1242.71	1262.78	1.04208	0.0594647	1.02299	0.0327851	0.822768	0.926297
ENSG00000268503	17	7517264	7517427	+	164	164	AC007421.1	0.376819	0.491829	0.523466	0.313869	0.818583	-0.288799	0.984429	-0.022641	0.822822	NA
ENSG00000259495	15	80637195	80695917	-	58723	787	RP11-210M15.2	86.4382	85.4883	87.3443	75.0488	0.916812	-0.125301	0.979687	-0.0296066	0.822871	0.926336
ENSG00000260914	16	69333585	69354614	+	21030	865	RP11-343C2.11	1.92582	2.10594	2.05986	2.36519	1.13135	0.178047	1.01839	0.0262954	0.822909	0.926336
ENSG00000163378	3	69024365	69063112	-	38748	5647	EOGT	1041.62	1049.44	1039.16	1107.24	0.963443	-0.0537289	0.977946	-0.0321727	0.822953	0.926336
ENSG00000067167	8	71485677	71520622	-	34946	3878	TRAM1	17554.4	16029.9	15501.3	19003.5	1.05686	0.0797794	1.02302	0.0328316	0.823085	0.92638
ENSG00000132434	7	55433141	55501435	+	68295	5235	LANCL2	2986	3287.27	3260.78	3436.28	1.03386	0.0480414	1.02186	0.0312035	0.823093	0.92638
ENSG00000187713	9	140098534	140100090	-	1557	1557	TMEM203	3345.58	3028.37	3040.26	2961.5	1.03515	0.0498388	1.0221	0.0315422	0.823145	0.926382
ENSG00000182613	5	180581943	180582890	+	948	948	OR2V2	2.04419	1.7844	1.67292	2.41146	1.22201	0.289256	1.01576	0.0225561	0.82326	0.926456
ENSG00000212725	17	39202793	39203568	-	776	776	KRTAP2-1	0.325708	0.11658	0.0751661	0.349534	2.11722	1.08217	1.0083	0.011927	0.823364	NA
ENSG00000144730	3	57124010	57204334	-	80325	9576	IL17RD	3443.74	3632.14	3620.78	3696.03	0.937836	-0.0925926	0.978053	-0.0320148	0.823386	0.926499
ENSG00000272195	1	245132652	245134390	-	1739	1739	RP11-156E8.1	85.8146	92.1144	91.2309	97.0837	1.06311	0.088295	1.02264	0.0323005	0.823398	0.926499
ENSG00000268028	12	65090189	65090329	-	141	141	AC025262.1	2.55766	2.10333	1.85925	3.4763	1.15744	0.210934	1.01732	0.024774	0.823488	0.926544
ENSG00000185448	X	34147869	34150447	-	2579	2579	FAM47A	1.19733	0.94789	0.971184	0.816863	1.31576	0.395892	1.01423	0.0203886	0.823656	NA
ENSG00000113810	3	160117062	160152750	+	35689	8457	SMC4	11474.7	11037.6	10628	13341.9	1.05308	0.0746142	1.02306	0.0328861	0.823695	0.926693
ENSG00000147905	9	37120536	37358146	+	237611	3992	ZCCHC7	2432.23	2397.12	2408.51	2333.05	0.975341	-0.0360221	0.981102	-0.0275254	0.823721	0.926693
ENSG00000158773	1	161009041	161015767	-	6727	2336	USF1	5889.4	5799.15	5786.45	5870.55	1.03653	0.0517597	1.02227	0.0317732	0.823801	0.926726
ENSG00000172519	19	15904761	15905892	+	1132	1132	OR10H5	0.872889	1.00363	0.986511	1.09992	1.43766	0.523724	1.01275	0.0182817	0.823896	NA
ENSG00000198909	17	61699775	61773663	+	73889	6107	MAP3K3	3069.54	2827.63	2803.68	2962.38	1.03393	0.0481355	1.0218	0.0311192	0.82393	0.926814
ENSG00000133639	12	92536286	92539673	-	3388	2622	BTG1	7356.54	7753.76	7617.07	8522.62	1.03387	0.0480535	1.02178	0.0310888	0.824042	0.926819
ENSG00000169951	16	30565085	30569819	-	4735	3113	ZNF764	775.171	757.726	761.232	738.004	0.970584	-0.0430749	0.979487	-0.0299012	0.824058	0.926819
ENSG00000086589	5	150070356	150080669	-	10314	3631	RBM22	5751.12	5686.02	5728.4	5447.58	0.97165	-0.0414908	0.979802	-0.0294376	0.824085	0.926819
ENSG00000213121	6	153552455	153668623	+	116169	1212	AL590867.1	0.411625	0.631384	0.683785	0.336629	0.783241	-0.352472	0.985492	-0.0210841	0.824235	NA
ENSG00000176532	7	29603427	29606911	+	3485	1982	PRR15	2036.2	2167.85	2137.59	2338.03	1.07643	0.106259	1.02157	0.0307837	0.824252	0.926828
ENSG00000154144	11	124492732	124505287	+	12556	6620	TBRG1	3136.64	3167.68	3133.62	3359.28	1.04173	0.0589774	1.02279	0.0325062	0.824258	0.926828
ENSG00000109971	11	122928197	122933938	-	5742	4849	HSPA8	104694	98383.9	98966.6	95105.7	1.04712	0.0664274	1.02301	0.032819	0.824307	0.926828
ENSG00000129084	11	14515329	14665181	-	149853	3711	PSMA1	5658.75	5437.17	5496.8	5101.72	0.968718	-0.0458518	0.97903	-0.030575	0.824357	0.926828
ENSG00000099821	19	617223	633597	-	16375	5701	POLRMT	4295.22	4539.11	4510.94	4697.52	1.03667	0.0519558	1.02223	0.0317168	0.82442	0.926828
ENSG00000182634	11	123908773	123909717	-	945	945	OR10G7	0.145483	0.141768	0.063406	0.582556	2.62864	1.39431	1.0067	0.00964006	0.824436	NA
ENSG00000095932	19	3474405	3480540	-	6136	1077	C19orf77	269.758	275.06	290.94	185.737	0.892837	-0.163532	0.981636	-0.0267399	0.82445	0.926828
ENSG00000165762	14	20344391	20345468	+	1078	1078	OR4K2	0.502532	0.904926	0.879383	1.0486	1.45142	0.537467	1.01254	0.0179815	0.824514	NA
ENSG00000129696	8	33330904	33371119	-	40216	3777	TTI2	877.37	828.656	831.503	812.641	0.965797	-0.0502087	0.978454	-0.0314244	0.824533	0.926828
ENSG00000145757	5	94987885	95034415	-	46531	2811	SPATA9	31.7631	30.0893	30.4612	27.9976	0.939461	-0.0900951	0.978114	-0.031925	0.824569	0.926828
ENSG00000120156	9	27109139	27230173	+	121035	4768	TEK	401.235	404.172	400.236	426.308	0.948249	-0.0766621	0.977627	-0.0326445	0.82458	0.926828
ENSG00000106628	7	44154286	44163957	-	9672	3667	POLD2	10888.7	10318	10479.8	9408.17	0.960837	-0.057636	0.977829	-0.0323457	0.824594	0.926828
ENSG00000166321	10	74870217	74891586	+	21370	2437	NUDT13	247.799	242.241	240.547	251.77	1.06055	0.084808	1.02259	0.0322313	0.824698	0.926889
ENSG00000126267	19	36139125	36149763	+	10639	936	COX6B1	25435.6	26512.4	27312.4	22012.1	0.944115	-0.0829656	0.977848	-0.0323173	0.824781	0.926925
ENSG00000206474	6	29407083	29408731	+	1649	1649	OR10C1	0.599401	0.628065	0.616156	0.695052	1.6446	0.717739	1.01078	0.015473	0.82481	NA
ENSG00000261086	15	83209620	83231124	+	21505	421	RP11-379H8.1	0.388403	0.517016	0.530675	0.440182	1.29796	0.376246	1.01434	0.0205389	0.824902	NA
ENSG00000133678	10	81838402	81852313	+	13912	2996	TMEM254	3409.64	3181.3	3158.94	3307.07	1.02975	0.0422892	1.02072	0.0295807	0.825021	0.927091
ENSG00000103066	16	68279207	68294961	+	15755	4460	PLA2G15	2431.3	2395.99	2432.91	2188.34	0.969046	-0.0453624	0.97916	-0.0303833	0.825028	0.927091
ENSG00000267901	14	71683031	71683462	-	432	432	AC004817.1	0.224478	0.28169	0.269629	0.349534	1.47005	0.555862	1.01229	0.0176169	0.82513	NA
ENSG00000163590	3	160473390	160796695	+	323306	12447	PPM1L	741.447	627.667	612.153	714.936	1.06688	0.0933943	1.02212	0.0315583	0.825181	0.927206
ENSG00000181786	19	8807751	8809172	-	1422	1422	ACTL9	0.939614	1.63805	1.733	1.10393	0.774925	-0.367871	0.985796	-0.0206387	0.825226	NA
ENSG00000107242	9	71320575	71624092	+	303518	4673	PIP5K1B	245.879	331.54	339.036	289.372	0.904535	-0.144752	0.981	-0.027675	0.825379	0.927322
ENSG00000142230	19	47616531	47713886	+	97356	3389	SAE1	7838.32	8273.18	8293.65	8157.99	1.03694	0.052337	1.02217	0.0316293	0.825433	0.927322
ENSG00000101460	20	33134658	33148149	+	13492	1762	MAP1LC3A	1569.02	1578.97	1566.03	1651.77	1.05386	0.0756886	1.02278	0.0324967	0.825465	0.927322
ENSG00000123472	1	47098409	47139539	-	41131	5654	ATPAF1	7925.89	7241.11	7253.84	7169.47	1.03647	0.0516764	1.02209	0.0315273	0.825485	0.927322
ENSG00000174339	5	180166042	180167099	-	1058	1058	OR2Y1	0.257747	0.344333	0.322695	0.466045	1.78973	0.839743	1.00972	0.0139494	0.825564	NA
ENSG00000137815	15	41700606	41775761	+	75156	5770	RTF1	6492.31	5951.27	5941.22	6007.79	1.03266	0.046359	1.02139	0.0305324	0.825696	0.927429
ENSG00000187243	X	51804923	51812368	-	7446	4971	MAGED4B	30.4995	33.1148	33.5957	30.4101	0.924456	-0.113323	0.9795	-0.0298826	0.825758	0.927429
ENSG00000222022	2	238330063	238333919	-	3857	588	AC112721.1	18.1958	15.3169	14.7708	18.3888	0.893528	-0.162415	0.981779	-0.0265293	0.82576	0.927429
ENSG00000168807	16	69221032	69342955	+	121924	9875	SNTB2	3019.72	3029.78	2970.84	3361.37	1.03413	0.0484201	1.02168	0.0309418	0.825781	0.927429
ENSG00000205869	11	1605572	1606513	-	942	942	KRTAP5-1	18.3811	21.0423	18.7106	34.158	1.12969	0.175928	1.01803	0.0257817	0.825967	0.927476
ENSG00000140455	15	63796793	63886839	+	90047	7681	USP3	3466.18	3165.23	3127.77	3375.94	1.03381	0.0479644	1.0216	0.0308268	0.826	0.927476
ENSG00000138675	4	81187753	81257834	+	70082	5998	FGF5	8.12661	8.78945	8.58806	9.92226	1.12933	0.175473	1.01803	0.0257826	0.826073	0.927476
ENSG00000125815	20	23471738	23476655	+	4918	918	CST8	3.45938	4.33827	4.57725	2.99398	0.812675	-0.29925	0.984967	-0.0218523	0.826109	0.927476
ENSG00000121377	12	10954131	10955226	-	1096	1096	TAS2R7	0.299795	0.248981	0.293244	0	0.716837	-0.480283	0.987188	-0.0186031	0.82617	NA
ENSG00000105518	19	11453452	11457194	-	3743	1606	TMEM205	8771.91	9382.18	9700.69	7590.58	0.947108	-0.0783987	0.977917	-0.0322161	0.826321	0.927476
ENSG00000236761	6	132029581	132032206	-	2626	2626	CTAGE9	18.4921	18.2582	18.4351	17.2628	0.924613	-0.113078	0.979589	-0.0297521	0.826418	0.927476
ENSG00000236104	6	33282183	33285719	-	3537	2728	ZBTB22	2472.16	2569.86	2575.61	2537.57	1.02872	0.040847	1.02031	0.0290128	0.82644	0.927476
ENSG00000256061	15	55702723	55800432	-	97710	2917	DYX1C1	153.573	180.223	179.084	186.626	1.04555	0.0642553	1.02269	0.0323752	0.826501	0.927476
ENSG00000161671	19	50979657	50986608	+	6952	3229	EMC10	13560.2	12869.9	12916.3	12608.8	1.03678	0.0521051	1.02204	0.0314453	0.826503	0.927476
ENSG00000267706	19	55863669	55870884	-	7216	3058	CTD-2105E13.6	3.33263	3.22524	3.2973	2.81989	0.848521	-0.236978	0.983948	-0.0233457	0.826556	0.927476
ENSG00000066739	14	96747595	96830207	-	82613	12722	ATG2B	3607.51	3728.91	3688.25	3957.67	1.03745	0.0530465	1.02211	0.0315539	0.826616	0.927476
ENSG00000188396	1	45271585	45272957	-	1373	1265	TCTEX1D4	96.9927	94.2621	92.5588	103.843	0.914468	-0.128995	0.980452	-0.0284815	0.826666	0.927476
ENSG00000168970	15	42120293	42140353	+	20061	7862	JMJD7-PLA2G4B	495.061	492.452	490.596	502.887	1.0687	0.0958577	1.02175	0.0310379	0.826695	0.927476
ENSG00000149635	20	45169585	45179213	-	9629	2043	OCSTAMP	1.77428	1.77091	1.77066	1.77232	1.17729	0.235466	1.01632	0.0233604	0.826726	0.927476
ENSG00000153037	5	112196919	112205485	+	8567	3598	SRP19	1842.87	1886.59	1926.12	1664.22	0.964987	-0.0514187	0.978534	-0.0313063	0.826798	0.927476
ENSG00000163466	2	219081817	219119079	+	37263	6562	ARPC2	24564.9	23555.8	23666	22936.1	1.02597	0.0369943	1.01936	0.0276689	0.826801	0.927476
ENSG00000105669	19	19010323	19030206	-	19884	2885	COPE	11234.9	11664	11885	10420.9	0.958479	-0.0611816	0.977922	-0.0322083	0.826824	0.927476
ENSG00000089169	12	113008184	113336686	+	328503	10381	RPH3A	13.1334	17.4525	18.0505	14.0889	1.10281	0.141179	1.01931	0.0275961	0.826825	0.927476
ENSG00000237190	5	133737778	133747589	-	9812	1757	CDKN2AIPNL	2010	2041.87	2067.18	1899.5	0.958514	-0.0611293	0.977924	-0.0322052	0.826829	0.927476
ENSG00000267906	7	16828866	16829246	+	381	381	AC073333.1	0.193042	0.287178	0.307682	0.171843	0.722507	-0.468916	0.987137	-0.0186782	0.826846	NA
ENSG00000163154	1	151129105	151132225	+	3121	1178	TNFAIP8L2	427.462	320.862	328.05	280.431	0.934623	-0.097543	0.978831	-0.0308688	0.826879	0.927476
ENSG00000152939	5	68710939	68740157	+	29219	4898	MARVELD2	1581.68	1701.44	1677.73	1834.79	1.03896	0.0551342	1.02225	0.0317524	0.826889	0.927476
ENSG00000109654	4	154073494	154260472	+	186979	9333	TRIM2	3278.84	3703.56	3689.52	3782.54	0.940373	-0.0886949	0.978405	-0.0314961	0.826943	0.927476
ENSG00000003756	3	50126341	50156454	+	30114	10368	RBM5	12057.3	13386.5	13587.2	12257.6	0.957431	-0.0627589	0.977913	-0.0322226	0.827108	0.927476
ENSG00000196741	X	47342970	47344207	+	1238	1238	CXorf24	263.797	273.539	276.215	258.491	0.960455	-0.0582104	0.978078	-0.0319788	0.827147	0.927476
ENSG00000232070	14	21567096	21571883	+	4788	1961	TMEM253	121.294	156.25	155.858	158.456	1.08664	0.119871	1.02034	0.0290519	0.827173	0.927476
ENSG00000132965	13	31309645	31338556	+	28912	1344	ALOX5AP	1752.48	1557.83	1591.04	1371.01	0.931646	-0.102146	0.979127	-0.0304317	0.827233	0.927476
ENSG00000138615	15	65488337	65503826	-	15490	4454	CILP	3446.04	3318.92	3272.29	3581.26	0.911177	-0.134196	0.980807	-0.0279592	0.827344	0.927476
ENSG00000162613	1	78409740	78444794	-	35055	5666	FUBP1	11740.4	12783.7	12926.1	11982.1	0.970689	-0.0429195	0.979755	-0.0295068	0.827409	0.927476
ENSG00000266997	18	47322163	47363993	-	41831	936	RP11-886H22.1	0.952282	0.809225	0.772093	1.01809	1.13509	0.182802	1.01759	0.0251593	0.82746	NA
ENSG00000101955	X	38008589	38080696	-	72108	2105	SRPX	651.611	635.702	631.439	659.678	0.940298	-0.0888099	0.978493	-0.0313671	0.827493	0.927476
ENSG00000144848	3	112251356	112280893	-	29538	6111	ATG3	5530.1	5639.8	5639.11	5643.67	1.02979	0.0423505	1.02055	0.0293427	0.827504	0.927476
ENSG00000159131	21	34876238	34915797	-	39560	7804	GART	8360.37	8153.89	8205.9	7861.36	0.971846	-0.0412	0.980091	-0.0290124	0.827527	0.927476
ENSG00000163866	1	35178338	35325417	-	147080	8091	SMIM12	2911.36	2796.08	2819.76	2662.85	0.966842	-0.0486481	0.978907	-0.0307565	0.827548	0.927476
ENSG00000078369	1	1716729	1822495	-	105767	6351	GNB1	29138.4	29836.5	29978.5	29037.9	0.971422	-0.0418296	0.97997	-0.0291909	0.827564	0.927476
ENSG00000267710	19	56784138	56821819	+	37682	2215	AC006116.20	15.0217	18.5636	18.711	17.7346	0.931138	-0.102934	0.979224	-0.0302898	0.827586	0.927476
ENSG00000092445	15	41849873	41871536	+	21664	6697	TYRO3	2075.07	1932.78	1926.18	1969.95	1.06128	0.0858013	1.0221	0.0315365	0.827622	0.927476
ENSG00000160593	11	118064455	118095809	-	31355	8587	AMICA1	794.361	605.554	609.81	581.615	0.924923	-0.112595	0.979749	-0.0295153	0.82763	0.927476
ENSG00000257950	17	3566357	3599488	-	33132	5905	P2RX5-TAX1BP3	76.753	74.7036	75.7396	68.876	0.948028	-0.0769984	0.978073	-0.0319855	0.827714	0.927514
ENSG00000232056	2	10987703	10995081	+	7379	389	AC092687.4	0.396262	0.449417	0.412732	0.655765	1.47818	0.563817	1.01192	0.0170998	0.827808	NA
ENSG00000206107	21	31709331	31710012	-	682	682	KRTAP27-1	0.219876	0.322421	0.317601	0.349534	1.69839	0.764171	1.01009	0.0144895	0.827828	NA
ENSG00000122359	10	81910645	81965328	-	54684	8770	ANXA11	24326.2	22734.2	23026	21092.7	0.968147	-0.0467021	0.979193	-0.0303349	0.827934	0.92765
ENSG00000145075	3	180320646	180588793	-	268148	7695	CCDC39	327.838	424.59	431.623	385.032	0.929543	-0.105406	0.979412	-0.0300115	0.827951	0.92765
ENSG00000052749	10	99116115	99161127	-	45013	6801	RRP12	4604.42	4918.63	4949.2	4746.67	0.967312	-0.0479466	0.979032	-0.0305718	0.827987	0.92765
ENSG00000226784	X	77223458	77225135	-	1678	1678	PGAM4	25.8714	25.4071	24.7734	28.9715	1.04685	0.066056	1.0225	0.0320957	0.828188	0.927755
ENSG00000143171	1	165370159	165414433	-	44275	2532	RXRG	151.693	120.288	118.778	128.778	1.13169	0.178474	1.01762	0.0252047	0.828236	0.927755
ENSG00000026103	10	90750414	90775542	+	25129	3562	FAS	2023.66	2068.75	2064.83	2090.83	0.955347	-0.0659029	0.978009	-0.0320811	0.82826	0.927755
ENSG00000114902	3	52738971	52742182	+	3212	2344	SPCS1	7885.65	7827.88	7933.38	7234.43	0.968846	-0.045661	0.979371	-0.0300725	0.828281	0.927755
ENSG00000154478	10	125425871	125454123	+	28253	7514	GPR26	4.17111	6.55969	7.0188	3.97717	1.16254	0.217284	1.01653	0.0236464	0.828331	0.927755
ENSG00000099800	19	2425622	2427892	-	2271	1973	TIMM13	4692.55	3958.54	4024.1	3589.79	0.958212	-0.0615829	0.978114	-0.0319254	0.828553	0.927817
ENSG00000230657	12	11460017	11463369	-	3353	916	PRB4	0.963667	0.854003	0.830276	0.987467	1.25556	0.328328	1.01455	0.0208451	0.828576	NA
ENSG00000151247	4	99792835	99851788	-	58954	14067	EIF4E	3074.4	2928.87	2889.9	3148.04	1.03504	0.0496882	1.02158	0.0307964	0.828579	0.927817
ENSG00000101577	18	2916992	3013313	-	96322	6800	LPIN2	5164.87	5400.23	5379.33	5517.82	0.961819	-0.056162	0.978344	-0.0315857	0.828584	0.927817
ENSG00000168280	2	149632819	149883273	+	250455	9221	KIF5C	2218.49	2212.8	2235.42	2085.54	0.928741	-0.106652	0.979578	-0.0297672	0.828593	0.927817
ENSG00000152670	5	55033845	55112985	+	79141	3829	DDX4	9.90416	12.1216	11.9183	13.265	1.10281	0.14119	1.01903	0.0272017	0.828637	0.927817
ENSG00000124159	20	43922085	43937169	-	15085	2467	MATN4	86.7848	102.041	102.065	101.905	0.915306	-0.127674	0.980692	-0.0281276	0.828688	0.927818
ENSG00000248485	1	161228517	161255240	+	26724	1424	PCP4L1	58.3818	41.7806	41.7381	42.0198	0.909002	-0.137645	0.981197	-0.0273852	0.828878	0.92796
ENSG00000204677	5	177433406	177482560	+	49155	4285	FAM153C	45.0979	42.7715	42.6091	43.6852	1.10485	0.143849	1.01886	0.0269618	0.82895	0.92796
ENSG00000008513	8	134467091	134584183	-	117093	8730	ST3GAL1	11404.5	7696.07	7714.99	7589.65	0.936142	-0.0952007	0.979029	-0.0305772	0.828966	0.92796
ENSG00000108786	17	40701232	40707231	+	6000	5658	HSD17B1	425.738	340.199	339.045	346.694	1.05599	0.0785962	1.02217	0.0316377	0.829037	0.927983
ENSG00000124493	6	33989628	34123399	-	133772	13049	GRM4	208.219	207.532	207.201	209.391	1.09585	0.132046	1.01939	0.0277041	0.829185	0.928093
ENSG00000134531	12	13349650	13369708	+	20059	4673	EMP1	12912.8	15203.6	15106.3	15751	1.06229	0.0871762	1.02177	0.0310731	0.829328	0.928163
ENSG00000083454	17	3575493	3599698	-	24206	4190	P2RX5	128.516	78.2659	76.8178	86.4113	1.08842	0.122241	1.01987	0.0283827	0.829348	0.928163
ENSG00000122729	9	32384618	32454767	+	70150	7534	ACO1	3103.51	3099.11	3088.7	3157.65	0.965619	-0.050474	0.978883	-0.0307923	0.829491	0.928178
ENSG00000157353	16	70488324	70514177	+	25854	7405	FUK	1855.53	1922.36	1933.45	1859.97	0.964654	-0.0519166	0.978755	-0.0309805	0.82957	0.928178
ENSG00000155307	21	15857549	15955723	-	98175	3152	SAMSN1	811.501	738.472	731.788	776.068	0.934852	-0.0971905	0.979225	-0.0302877	0.829577	0.928178
ENSG00000125872	20	6021424	6034695	-	13272	2692	LRRN4	424.65	434.271	423.459	495.09	1.1046	0.143528	1.01878	0.026846	0.829583	0.928178
ENSG00000110448	11	60869867	60895324	+	25458	3221	CD5	310.61	244.944	239.651	274.713	1.08159	0.113153	1.02032	0.0290209	0.829619	0.928178
ENSG00000181963	11	4470525	4471591	+	1067	1067	OR52K2	0.677773	0.384504	0.373016	0.449124	1.25134	0.323474	1.0145	0.0207637	0.829662	NA
ENSG00000174370	11	128769460	128775930	-	6471	3750	C11orf45	462.363	503.594	504.846	496.547	1.05191	0.0730101	1.02223	0.0317234	0.829685	0.928178
ENSG00000184788	X	84347293	84364054	-	16762	2272	SATL1	248.768	275.921	284.063	230.121	1.05675	0.0796406	1.02203	0.0314425	0.829714	0.928178
ENSG00000101888	X	108779010	108787919	+	8910	3064	NXT2	1875.88	1687.86	1681.66	1722.72	1.05114	0.071957	1.02224	0.0317339	0.829776	0.928183
ENSG00000206560	3	15708743	15901278	-	192536	11276	ANKRD28	7232.55	6743.61	6726.4	6840.41	0.968432	-0.0462768	0.979409	-0.0300165	0.829819	0.928183
ENSG00000187005	21	32127439	32127746	-	308	308	KRTAP21-1	0.167398	0.139505	0.102167	0.349534	2.03419	1.02446	1.00806	0.011577	0.830252	NA
ENSG00000172489	11	56019676	56020698	+	1023	1023	OR5T3	0.0768782	0.142933	0.0854906	0.466045	2.54514	1.34774	1.00648	0.00931206	0.83026	NA
ENSG00000225190	17	43513266	43568115	-	54850	9233	PLEKHM1	2248.99	2196.28	2205.69	2143.39	0.968194	-0.0466314	0.97942	-0.0300012	0.830512	0.928838
ENSG00000198205	X	57931864	57937067	-	5204	5204	ZXDA	501.85	450.82	449.412	458.74	1.0365	0.0517148	1.02159	0.0308127	0.830549	0.928838
ENSG00000142684	1	26496362	26498551	+	2190	1956	ZNF593	1030.83	797.187	783.399	874.747	1.05674	0.0796215	1.02191	0.0312632	0.830561	0.928838
ENSG00000198390	21	31768392	31769136	+	745	745	KRTAP13-1	0.261963	0.35721	0.317148	0.582556	2.11028	1.07743	1.00773	0.0111046	0.830589	NA
ENSG00000162402	1	55532032	55680786	-	148755	11708	USP24	7828.91	7880.4	7800.54	8329.58	1.03145	0.044676	1.02071	0.0295798	0.830605	0.928838
ENSG00000143621	1	153634512	153643524	-	9013	2033	ILF2	23248	24287.1	24591.6	22574.1	0.972358	-0.040441	0.980458	-0.028472	0.830714	0.928875
ENSG00000186073	15	36871812	37102449	+	230638	9009	C15orf41	748.207	816.916	820.119	798.905	0.968915	-0.0455585	0.979586	-0.0297556	0.830739	0.928875
ENSG00000196936	1	248112160	248113098	+	939	939	OR2L8	0.248911	0.437007	0.473043	0.234307	0.650735	-0.619858	0.989054	-0.0158791	0.830788	NA
ENSG00000178125	8	67876334	67968839	-	92506	2250	PPP1R42	55.9537	71.927	70.4452	80.2622	1.09708	0.133672	1.01904	0.0272071	0.83093	0.929033
ENSG00000232748	16	31072813	31073451	+	639	639	ZNF668	6.11157	5.02501	4.80009	6.2902	0.902967	-0.147255	0.981939	-0.0262949	0.831069	0.929131
ENSG00000134308	2	9724101	9771143	-	47043	2713	YWHAQ	25319.8	27282.9	27131.9	28132.5	1.03322	0.0471456	1.02103	0.0300189	0.831146	0.929134
ENSG00000127314	12	69004619	69054372	+	49754	5633	RAP1B	6240.5	6450.58	6368.14	6914.34	1.03931	0.0556307	1.02181	0.0311275	0.831182	0.929134
ENSG00000234444	7	63767837	63815238	+	47402	9409	ZNF736	2344.99	2579.14	2552.4	2729.56	1.04214	0.059547	1.02199	0.0313747	0.831222	0.929134
ENSG00000102974	16	67596310	67673086	+	76777	4301	CTCF	5066.05	5357.75	5317.11	5586.35	1.0232	0.0330888	1.018	0.0257443	0.83136	0.929232
ENSG00000254318	8	94146324	94179079	-	32756	649	C8orf87	1.0003	1.11305	1.14431	0.937228	0.858778	-0.219642	0.984188	-0.0229939	0.831471	NA
ENSG00000006744	17	12895708	12921504	-	25797	6345	ELAC2	5252.53	5417.66	5450.95	5230.45	0.976775	-0.0339012	0.982084	-0.0260824	0.831497	0.929303
ENSG00000172967	22	17264302	17302589	-	38288	1690	XKR3	1.23492	0.920321	0.96251	0.683006	0.826759	-0.274462	0.98521	-0.0214966	0.831547	NA
ENSG00000151366	11	77779350	77791265	-	11916	2652	NDUFC2	6603.53	6083.46	6285.02	4949.65	0.949115	-0.0753457	0.978569	-0.0312541	0.831569	0.929303
ENSG00000126550	4	70916119	70924562	+	8444	3817	HTN1	0.445681	0.552688	0.506992	0.809731	1.30316	0.382014	1.01352	0.0193716	0.831615	NA
ENSG00000136522	3	179306073	179322442	-	16370	1370	MRPL47	5270.06	5219.36	5252.19	5034.72	1.03801	0.0538139	1.02164	0.0308885	0.831645	0.929303
ENSG00000147649	8	98656407	98740998	+	84592	6391	MTDH	14058.6	12961.1	12976.4	12875.2	1.03908	0.055311	1.02172	0.0310062	0.831776	0.929303
ENSG00000104154	15	45771809	45815005	-	43197	7293	SLC30A4	679.491	618.711	603.776	702.719	1.03968	0.0561407	1.02176	0.0310579	0.831868	0.929303
ENSG00000102780	13	42614176	42830714	+	216539	18925	DGKH	1358.06	1340.02	1323.18	1434.76	1.05356	0.075276	1.02185	0.0311832	0.831924	0.929303
ENSG00000164935	8	105351315	105368917	+	17603	2778	DCSTAMP	57.45	30.5099	30.2192	32.1454	1.09951	0.136859	1.01871	0.0267383	0.83209	0.929303
ENSG00000151632	10	5029967	5060223	-	30257	6086	AKR1C2	242.644	263.501	255.2	310.192	1.09953	0.136886	1.0187	0.0267343	0.8321	0.929303
ENSG00000172731	10	72058729	72142382	-	83654	3547	LRRC20	1745.32	1688.11	1687.5	1691.51	1.04461	0.0629672	1.02195	0.031322	0.832152	0.929303
ENSG00000196937	7	120988905	121036418	-	47514	3422	FAM3C	6550.58	7069.46	7163.23	6541.99	0.958589	-0.0610152	0.978558	-0.0312709	0.832155	0.929303
ENSG00000090581	16	1401924	1413352	+	11429	3672	GNPTG	4750.52	4903.86	4881.08	5032.01	1.0371	0.0525556	1.02148	0.0306663	0.832227	0.929303
ENSG00000177453	5	43192173	43280952	+	88780	3619	NIM1K	43.5982	52.0711	51.8145	53.5145	1.04831	0.0680619	1.02195	0.0313192	0.832246	0.929303
ENSG00000174996	11	66024765	66035331	+	10567	5479	KLC2	2213	2248.61	2256.59	2203.67	0.969921	-0.0440608	0.979932	-0.0292469	0.832266	0.929303
ENSG00000116459	1	111991486	112005395	+	13910	3383	ATP5F1	17126.5	16645.4	16974.5	14793.7	0.966483	-0.0491832	0.979275	-0.0302135	0.832275	0.929303
ENSG00000065970	12	8185299	8208099	+	22801	6296	FOXJ2	3130.3	3026.35	2996.2	3195.92	1.03391	0.0481042	1.02104	0.0300364	0.832306	0.929303
ENSG00000120903	8	27317279	27337400	-	20122	4808	CHRNA2	2.06649	2.38095	2.37585	2.40962	0.863475	-0.211774	0.984116	-0.0230991	0.832312	0.929303
ENSG00000164010	1	43282795	43310660	+	27866	4631	ERMAP	1894.17	2062.13	2074.06	1994.98	0.960832	-0.0576434	0.978683	-0.0310865	0.832316	0.929303
ENSG00000268098	21	37402368	37417818	+	15451	114	AP000688.1	2.46154	2.84604	2.88123	2.6481	1.10238	0.140616	1.0185	0.026441	0.832329	0.929303
ENSG00000176895	11	4928600	4929538	+	939	939	OR51A7	0.156128	0.0889969	0.0426793	0.349534	2.19723	1.13569	1.00727	0.0104486	0.832453	NA
ENSG00000182631	5	33936491	33939023	+	2533	2533	RXFP3	4.94346	4.54365	4.6397	4.0034	0.886407	-0.173959	0.983115	-0.0245683	0.83249	0.92938
ENSG00000214694	2	39117021	39202590	+	85570	5490	ARHGEF33	131.427	164.475	167.031	150.099	0.937572	-0.0929979	0.979454	-0.0299506	0.832498	0.92938
ENSG00000198674	11	123864870	123865868	-	999	999	OR10G6	0.224324	0.164131	0.0897446	0.582556	2.5116	1.32861	1.00639	0.00918419	0.832589	NA
ENSG00000221813	7	143701022	143702068	+	1047	1047	OR6B1	0.206756	0.245237	0.226695	0.349534	1.85348	0.890238	1.0087	0.0125011	0.832608	NA
ENSG00000198785	9	104331635	104500862	-	169228	8121	GRIN3A	59.691	53.0537	52.5594	55.8344	1.07123	0.0992661	1.02059	0.0294061	0.832763	0.92962
ENSG00000138379	2	190920423	190927455	-	7033	2822	MSTN	25.3964	23.334	23.0242	25.0766	1.09794	0.134802	1.01868	0.0266955	0.832919	0.929737
ENSG00000270299	20	627270	656444	-	29175	2714	RP5-850E9.3	3.1626	2.70067	2.71725	2.6074	1.09646	0.132858	1.01874	0.0267789	0.83314	0.929928
ENSG00000114544	3	125725198	125820404	-	95207	6592	SLC41A3	4760.43	5012.52	5078.41	4641.87	0.969358	-0.0448983	0.979889	-0.0293102	0.833273	0.93002
ENSG00000235568	22	42776416	42828401	-	51986	5817	NFAM1	755.739	683.253	679.482	704.467	0.939967	-0.0893182	0.97941	-0.0300156	0.833428	0.930067
ENSG00000155744	2	201838441	201936394	-	97954	12810	FAM126B	1835.66	1808.6	1799.78	1858.22	0.968121	-0.0467408	0.97966	-0.0296477	0.833457	0.930067
ENSG00000090104	1	192544857	192549161	+	4305	4117	RGS1	8619.79	7027.2	6862.94	7951.19	1.07661	0.10649	1.02007	0.0286663	0.833504	0.930067
ENSG00000113100	5	26880709	27121257	-	240549	4203	CDH9	1.47059	1.17031	1.12981	1.39813	1.35786	0.441336	1.01262	0.0180891	0.833515	NA
ENSG00000104825	19	39390340	39399533	+	9194	2324	NFKBIB	2464.86	2786.35	2780.3	2820.36	1.04722	0.0665605	1.02178	0.0310862	0.833522	0.930067
ENSG00000154864	18	10666480	11148587	-	482108	14620	PIEZO2	715.256	749.287	717.267	929.4	1.08044	0.111615	1.01977	0.0282478	0.83357	0.930067
ENSG00000116685	1	11979648	11986485	-	6838	3281	KIAA2013	7814.33	7715.24	7807.02	7199.02	0.972098	-0.0408269	0.980584	-0.0282869	0.833617	0.930067
ENSG00000272410	3	10291056	10327480	+	36425	2977	RP11-438J1.1	0.222101	0.205725	0.242298	0	0.688405	-0.53867	0.988573	-0.0165807	0.833708	NA
ENSG00000110013	11	124503009	124565603	-	62595	7911	SIAE	3768.44	3275.23	3300.74	3131.73	0.9532	-0.0691487	0.978773	-0.0309539	0.834015	0.930455
ENSG00000122417	1	86814344	86862023	-	47680	9059	ODF2L	3630.68	4000.1	4016.71	3906.69	0.965553	-0.0505734	0.979338	-0.0301213	0.834311	0.930729
ENSG00000116882	1	119911402	119936753	+	25352	1877	HAO2	10.2285	12.2907	12.1046	13.3378	1.11059	0.151323	1.01773	0.0253503	0.834407	0.930779
ENSG00000189108	X	103810996	105011822	+	1200827	3146	IL1RAPL2	47.1494	40.4616	39.5182	45.7681	1.11197	0.153124	1.01764	0.0252288	0.8345	0.930824
ENSG00000198919	3	108308529	108413693	+	105165	6972	DZIP3	2164.35	2185.15	2191.51	2149.41	0.969158	-0.0451957	0.979953	-0.029215	0.834547	0.930824
ENSG00000258744	14	24970800	24977894	+	7095	698	RP11-80A15.1	51.4897	43.4907	44.5633	37.4576	0.937382	-0.0932903	0.979809	-0.029427	0.83473	0.93091
ENSG00000268856	21	46492796	46492927	-	132	132	AP001579.1	22.0231	20.4999	20.6626	19.585	0.946167	-0.0798325	0.979177	-0.0303577	0.834738	0.93091
ENSG00000197714	19	57791419	57804937	+	13519	3505	ZNF460	251.722	242.489	234.801	285.735	1.05521	0.0775304	1.02135	0.030477	0.834778	0.93091
ENSG00000205426	12	52679697	52685318	-	5622	1929	KRT81	377.49	446.982	438.907	492.404	1.10536	0.144515	1.01795	0.0256632	0.834826	0.93091
ENSG00000125820	20	21491648	21494664	-	3017	2092	NKX2-2	0.856337	0.849107	0.855068	0.815579	0.786583	-0.346329	0.986593	-0.0194733	0.834976	NA
ENSG00000188620	10	124895478	124897257	+	1780	1173	HMX3	0.946497	1.8803	1.86683	1.95605	1.21146	0.276745	1.01456	0.0208605	0.835016	NA
ENSG00000186104	11	14899553	14913798	-	14246	3949	CYP2R1	1015.4	1026.71	1034.09	985.203	0.960002	-0.0588902	0.978955	-0.030685	0.835044	0.931096
ENSG00000106034	7	120628731	120937498	+	308768	7705	CPED1	667.628	582.67	571.115	647.668	0.933818	-0.0987872	0.980157	-0.0289148	0.835101	0.931104
ENSG00000108641	17	19240867	19281495	-	40629	3522	B9D1	1108.48	1165.45	1176.46	1103.54	0.961461	-0.0566991	0.979044	-0.0305543	0.83516	0.931113
ENSG00000176555	11	48327775	48328704	+	930	930	OR4S1	0.177967	0.178054	0.126855	0.466045	2.14056	1.09799	1.00724	0.0104131	0.835192	NA
ENSG00000169906	X	16668281	16672793	+	4513	455	S100G	0.691545	0.336836	0.337749	0.331701	1.32315	0.403974	1.01285	0.0184269	0.835263	NA
ENSG00000116809	1	16268364	16302627	-	34264	4240	ZBTB17	2700.95	2864.26	2889.71	2721.15	0.970102	-0.0437915	0.980222	-0.028819	0.835393	0.931301
ENSG00000168040	11	70049269	70053496	+	4228	1841	FADD	1937.96	1584.13	1543.6	1812.13	1.03144	0.0446586	1.0203	0.0289979	0.835428	0.931301
ENSG00000179111	17	8023908	8027410	-	3503	1868	HES7	8.31514	7.53808	7.61071	7.12949	0.922572	-0.116266	0.981158	-0.0274424	0.835555	0.931359
ENSG00000070413	22	19023795	19109967	-	86173	5596	DGCR2	9283.82	8762.61	8733.84	8924.41	1.03062	0.0435173	1.02012	0.0287328	0.835613	0.931359
ENSG00000184345	3	51895645	51897440	+	1796	628	IQCF2	0.166187	0.229125	0.210013	0.336629	1.68215	0.750304	1.00946	0.0135769	0.835616	NA
ENSG00000143375	1	151482986	151511168	+	28183	6616	CGN	9107.54	9588.33	9674.96	9101.03	0.959944	-0.0589774	0.979023	-0.0305861	0.835632	0.931359
ENSG00000127124	1	41972036	42501596	-	529561	14224	HIVEP3	687.517	742.827	740.106	758.135	0.952956	-0.0695192	0.979015	-0.0305975	0.83576	0.931404
ENSG00000183828	14	105639275	105647660	-	8386	1916	NUDT14	2339.64	2163.19	2184.74	2041.93	1.05248	0.0737944	1.02132	0.0304351	0.835828	0.931404
ENSG00000108395	17	57059999	57184282	-	124284	5482	TRIM37	3259.58	3178.31	3155.29	3307.8	1.03492	0.0495203	1.02084	0.0297582	0.835874	0.931404
ENSG00000139343	12	96252706	96297606	+	44901	3043	SNRPF	5523.68	5606.24	5576.31	5774.56	1.04501	0.0635166	1.02147	0.0306412	0.835874	0.931404
ENSG00000101981	X	138612917	138645617	+	32701	2780	F9	0.263876	1.27488	1.39796	0.582556	1.92165	0.942345	1.00806	0.0115871	0.835984	NA
ENSG00000067606	1	1981909	2116834	+	134926	7636	PRKCZ	1966.44	2024.01	2008.19	2113.01	1.03981	0.0563144	1.02128	0.030384	0.83604	0.931483
ENSG00000267206	9	139638463	139642980	-	4518	1681	LCN6	12.8698	8.51796	8.35837	9.4157	1.12548	0.170539	1.01678	0.0240127	0.836088	0.931483
ENSG00000136867	9	115913222	115926417	+	13196	2504	SLC31A2	426.717	361.819	335.662	508.952	0.943185	-0.0843874	0.979575	-0.0297724	0.836096	0.931483
ENSG00000137801	15	39873280	39891667	+	18388	10870	THBS1	25855.2	24372.7	23786.9	27668	0.930253	-0.104305	0.980618	-0.0282361	0.836167	0.931506
ENSG00000269084	Y	21737895	21738068	-	174	99	AC009977.1	0.10289	0.137452	0.0807892	0.456182	1.91554	0.93775	1.00807	0.0116007	0.836206	NA
ENSG00000015592	8	27092840	27115937	-	23098	3294	STMN4	12.9134	18.5164	20.0054	10.1405	0.889106	-0.169572	0.983487	-0.0240224	0.836267	0.931561
ENSG00000137216	6	44094651	44123256	+	28606	4425	TMEM63B	4228.11	3767.09	3749.39	3866.66	1.0325	0.0461371	1.02041	0.0291447	0.836504	0.931768
ENSG00000173320	4	184774584	184944679	+	170096	10952	STOX2	902.331	945.808	932.156	1022.6	1.04994	0.070305	1.02131	0.030415	0.836556	0.931771
ENSG00000182544	12	53645035	53648189	+	3155	2581	MFSD5	3012.46	2887.61	2895.24	2844.68	1.03101	0.0440551	1.0201	0.0287097	0.83677	0.931911
ENSG00000204700	6	29141311	29142351	+	1041	1041	OR2J2	0.44228	0.393776	0.443067	0.116511	0.659645	-0.600239	0.989473	-0.0152683	0.836788	NA
ENSG00000272214	12	121407641	121410095	-	2455	2455	AC079602.1	6.00056	2.81847	2.69438	3.51649	1.17491	0.232554	1.01512	0.0216497	0.836827	0.931911
ENSG00000196126	6	32546546	32557625	-	11080	1229	HLA-DRB1	34827.3	25988.8	26296.6	24257.6	1.06764	0.0944314	1.02021	0.0288599	0.836857	0.931911
ENSG00000188069	11	4790209	4791168	-	960	960	OR51F1	0.147846	0.215883	0.192123	0.349534	1.68073	0.749086	1.00934	0.0134104	0.836936	NA
ENSG00000134987	5	110427414	110466200	+	38787	7656	WDR36	2885.52	3164.96	3171.08	3130.58	0.971142	-0.0422456	0.980588	-0.0282809	0.837001	0.931911
ENSG00000188931	1	161334521	161337664	-	3144	774	C1orf192	1068.9	1536.49	1557.67	1417.37	1.09283	0.128063	1.01836	0.0262532	0.837048	0.931911
ENSG00000113889	3	186435065	186461743	+	26679	3740	KNG1	6.35321	5.73697	5.74708	5.68013	1.13678	0.184952	1.01621	0.0231936	0.837077	0.931911
ENSG00000142453	19	10982189	11033453	+	51265	4162	CARM1	6601.51	6891.5	6889.3	6903.85	1.03902	0.0552269	1.02111	0.0301399	0.837092	0.931911
ENSG00000110848	12	9905082	9913497	-	8416	2832	CD69	724.718	554.112	542.073	621.833	1.07552	0.105036	1.01957	0.0279636	0.837115	0.931911
ENSG00000147403	X	153618315	153637504	+	19190	4825	RPL10	149938	143005	145599	128418	0.958303	-0.0614466	0.979175	-0.0303619	0.837261	0.931911
ENSG00000164151	5	5420777	5490347	+	69571	8678	KIAA0947	6966.23	7226.69	7203.21	7358.75	0.968329	-0.0464309	0.98004	-0.0290868	0.837337	0.931911
ENSG00000174876	1	104230037	104239302	-	9266	2334	AMY1B	102.198	83.6952	87.2559	63.6665	0.889337	-0.169198	0.983622	-0.0238235	0.837355	0.931911
ENSG00000145386	4	122737599	122745087	-	7489	2797	CCNA2	2650.51	2712.32	2684.92	2866.44	1.04402	0.0621525	1.02126	0.0303499	0.837377	0.931911
ENSG00000099998	22	24615622	24641110	-	25489	2590	GGT5	1292.86	1071.24	1051.05	1184.81	1.05453	0.0766067	1.02099	0.0299712	0.837388	0.931911
ENSG00000179057	11	18725852	18747777	-	21926	4841	IGSF22	79.1723	72.9158	71.412	81.3746	1.05988	0.0839044	1.02067	0.0295209	0.837389	0.931911
ENSG00000235705	10	81266126	81270678	-	4553	1594	AL133481.1	0.33682	0.251165	0.233677	0.349534	1.47912	0.564735	1.01091	0.0156547	0.837459	NA
ENSG00000005381	17	56347217	56358296	-	11080	3622	MPO	37.3804	41.5264	42.0559	38.5477	0.935534	-0.0961381	0.980378	-0.0285904	0.837459	0.931934
ENSG00000172381	11	57798402	57799403	+	1002	1002	OR6Q1	0.224975	0.382098	0.336625	0.637888	1.92816	0.947225	1.0079	0.0113468	0.83758	NA
ENSG00000138722	4	90800683	90875780	+	75098	5510	MMRN1	235.816	239.615	235.914	260.436	0.917219	-0.124662	0.981894	-0.0263601	0.837646	0.932015
ENSG00000198053	20	1875154	1920543	+	45390	4032	SIRPA	4423.59	4266.43	4268.66	4253.84	0.953752	-0.0683134	0.979254	-0.0302456	0.837672	0.932015
ENSG00000196832	14	20665495	20666605	+	1111	1111	OR11G2	0.32584	0.478123	0.438844	0.699067	1.79711	0.845682	1.00855	0.0122849	0.837681	NA
ENSG00000237651	2	61372243	61391964	+	19722	976	C2orf74	77.6478	74.7598	74.809	74.4829	1.06134	0.0858851	1.02053	0.0293171	0.837684	0.932015
ENSG00000116199	1	178994939	179045697	+	50759	6039	FAM20B	7162.73	7541.83	7536.26	7573.2	0.976119	-0.0348704	0.982149	-0.0259861	0.837761	0.932045
ENSG00000205089	5	132083137	132089856	+	6720	2923	CCNI2	108.733	116.228	117.642	108.273	0.940138	-0.0890556	0.980062	-0.0290557	0.837816	0.93205
ENSG00000107959	10	3179920	3215003	-	35084	6949	PITRM1	9842.73	8951.43	8840.52	9575.28	1.03639	0.0515631	1.0208	0.0297054	0.837873	0.932057
ENSG00000180708	1	158389718	158390656	-	939	939	OR10K2	0.229592	0.388171	0.353613	0.582556	1.9195	0.940734	1.0079	0.0113571	0.83796	NA
ENSG00000103150	16	83932731	83949787	+	17057	5317	MLYCD	1034.92	950.52	953.966	931.136	1.03132	0.0444909	1.02003	0.0286162	0.838242	0.932412
ENSG00000146833	7	99474581	99517223	-	42643	4891	TRIM4	2557.26	2532.11	2526.22	2565.26	1.0421	0.0594887	1.0211	0.0301249	0.838336	0.932461
ENSG00000267988	7	45902684	45906045	-	3362	498	AC096582.1	0.260085	0.226599	0.204744	0.349534	1.70148	0.766787	1.00903	0.0129647	0.838773	NA
ENSG00000115128	2	24290454	24299313	-	8860	1197	SF3B14	9119.4	9118.04	9267.51	8277.26	0.968247	-0.0465536	0.98016	-0.0289111	0.838809	0.93293
ENSG00000121388	13	19756173	19761496	+	5324	465	RP11-408E5.4	0.744496	1.72186	1.90369	0.699067	0.784223	-0.350664	0.987077	-0.0187655	0.838936	NA
ENSG00000129048	3	132316081	132337811	+	21731	2273	ACKR4	110.194	114.944	114.831	115.581	0.921803	-0.11747	0.981756	-0.0265636	0.839082	0.933178
ENSG00000123561	X	105277197	105282729	-	5533	1980	SERPINA7	0.185468	0.230596	0.175723	0.539254	1.94268	0.958049	1.00769	0.0110544	0.839203	NA
ENSG00000204348	6	31937587	31940069	-	2483	2483	DXO	2513.59	2598.52	2611.69	2524.4	0.966999	-0.0484134	0.980012	-0.0291285	0.839241	0.933188
ENSG00000240857	2	18735989	18741946	-	5958	1587	RDH14	2170.02	2129.62	2150.9	2009.92	0.972592	-0.040093	0.98113	-0.0274832	0.839364	0.933188
ENSG00000159921	9	36214438	36277053	-	62616	5477	GNE	1222.56	1298.39	1288.08	1356.41	1.04056	0.0573661	1.02091	0.0298622	0.839416	0.933188
ENSG00000205329	12	55725485	55726420	+	936	936	OR6C3	0.2793	0.440541	0.436007	0.466045	1.62831	0.703376	1.00947	0.0135963	0.839417	NA
ENSG00000104936	19	46272975	46285810	-	12836	5807	DMPK	3331.67	3989.6	4026.83	3780.19	0.94686	-0.0787764	0.979825	-0.0294046	0.839448	0.933188
ENSG00000187118	3	28283075	28366633	+	83559	10536	CMC1	1522	1307.15	1304.6	1321.53	1.02872	0.0408456	1.01936	0.0276609	0.839501	0.933188
ENSG00000197557	2	178477720	178483694	-	5975	5975	TTC30A	2406.82	2588.91	2586	2605.3	0.952405	-0.0703523	0.979568	-0.0297826	0.839655	0.933188
ENSG00000198326	20	2795614	2800930	+	5317	4235	TMEM239	3.12512	2.21907	2.08208	2.98961	1.17331	0.23059	1.01481	0.021205	0.83967	0.933188
ENSG00000151240	10	320130	735683	-	415554	10003	DIP2C	2354.08	2279.28	2268.99	2337.16	0.960918	-0.0575146	0.979541	-0.0298223	0.83968	0.933188
ENSG00000111331	12	113376157	113411054	+	34898	8251	OAS3	13507.7	13558.8	13506.5	13853.1	0.941176	-0.087463	0.980267	-0.0287536	0.839699	0.933188
ENSG00000048140	5	176074388	176086058	+	11671	5218	TSPAN17	5531.19	5433.83	5465.6	5255.1	1.02894	0.0411524	1.01939	0.0277116	0.839722	0.933188
ENSG00000214854	22	39656865	39657063	-	199	39	AL031590.1	0.0944544	0.148344	0.105911	0.387033	2.04135	1.02952	1.00724	0.0104054	0.839758	NA
ENSG00000161929	17	5112256	5138155	-	25900	4208	SCIMP	343.075	288.17	284.655	307.939	0.938712	-0.0912456	0.980473	-0.0284501	0.839774	0.933188
ENSG00000183735	12	64845660	64895888	+	50229	4762	TBK1	2980.7	2891.38	2878.86	2961.78	1.02123	0.0303111	1.01673	0.0239436	0.839807	0.933188
ENSG00000113555	5	141323150	141349304	-	26155	6818	PCDH12	802.794	756.382	752.289	779.406	1.03724	0.0527554	1.02066	0.0294998	0.839901	0.933188
ENSG00000106546	7	17338246	17385776	+	47531	6661	AHR	7328.6	7550.06	7584.91	7354.02	0.953077	-0.0693354	0.97958	-0.0297655	0.839912	0.933188
ENSG00000124103	20	55092243	55101198	+	8956	1137	FAM209A	27.178	24.1375	24.3996	22.6626	0.929721	-0.105131	0.981245	-0.027314	0.839956	0.933188
ENSG00000101695	18	29598335	29653176	+	54842	6508	RNF125	639.298	506.154	501.563	531.978	0.945568	-0.0807464	0.979986	-0.0291675	0.839964	0.933188
ENSG00000105137	19	15218214	15225799	+	7586	3965	SYDE1	1557.63	1886.11	1873.51	1957.01	1.05123	0.0720737	1.02076	0.0296442	0.839992	0.933188
ENSG00000074755	17	3907739	4046314	-	138576	15878	ZZEF1	4270.94	4383.8	4360.08	4517.23	0.969289	-0.0450007	0.980447	-0.0284882	0.840001	0.933188
ENSG00000080572	X	106449862	106487473	+	37612	1931	PIH1D3	17.2222	24.1652	24.087	24.6049	1.13433	0.181844	1.01589	0.0227453	0.840071	0.933195
ENSG00000163541	2	84650647	84687169	-	36523	4286	SUCLG1	8191.22	8004.64	8124.43	7330.86	1.02988	0.0424768	1.01958	0.0279683	0.840144	0.933195
ENSG00000219492	4	9385743	9390709	-	4967	901	RP11-1396O13.13	0.230598	0.284051	0.272409	0.349534	1.45632	0.542325	1.01085	0.0155713	0.840149	NA
ENSG00000180509	21	35818988	35884573	-	65586	5647	KCNE1	94.112	117.713	118.763	111.807	0.924996	-0.11248	0.981666	-0.0266956	0.840171	0.933195
ENSG00000005483	7	104654626	104754808	+	100183	9227	KMT2E	9336.49	9657.25	9637.31	9769.41	0.962339	-0.0553835	0.97968	-0.0296182	0.840283	0.933195
ENSG00000187170	1	152680636	152681967	+	1332	680	LCE4A	0.159983	0.148894	0.113225	0.349534	2.10873	1.07637	1.00695	0.00999089	0.840294	NA
ENSG00000105127	19	15464196	15490609	-	26414	4296	AKAP8	4199.55	4614.05	4597.84	4705.28	1.02954	0.0419983	1.01949	0.0278436	0.8403	0.933195
ENSG00000145936	5	169801675	169816681	-	15007	6079	KCNMB1	234.783	196.155	194.848	203.503	1.05414	0.076072	1.02057	0.029375	0.840322	0.933195
ENSG00000021488	19	33321415	33360672	-	39258	2597	SLC7A9	148.912	183.62	185.501	173.037	0.929572	-0.105362	0.98132	-0.0272046	0.84036	0.933195
ENSG00000169851	4	30722037	31148422	+	426386	10269	PCDH7	4527.03	4145.03	4140.73	4169.25	0.939629	-0.0898364	0.980515	-0.0283882	0.840532	0.933329
ENSG00000175792	3	127783621	127872757	-	89137	6860	RUVBL1	7989.5	8557.88	8648.69	8047.03	0.968623	-0.0459935	0.980384	-0.0285816	0.840584	0.933332
ENSG00000167986	11	61066923	61110068	-	43146	13950	DDB1	25417.6	25443.8	25524.6	24989.8	0.976915	-0.0336955	0.982609	-0.0253112	0.840653	0.933352
ENSG00000268107	19	57999086	58016749	+	17664	603	AC003005.4	0.66165	0.589044	0.570403	0.693898	1.16757	0.223512	1.0148	0.0211964	0.840846	NA
ENSG00000144554	3	10068098	10143614	+	75517	8378	FANCD2	2795.09	2779.55	2746.2	2967.15	1.03529	0.0500348	1.02037	0.0290915	0.840852	0.933456
ENSG00000134871	13	110958159	111165374	+	207216	7885	COL4A2	31660.5	32425	32413.3	32490.4	0.956244	-0.0645492	0.979635	-0.0296843	0.840874	0.933456
ENSG00000159761	16	67700719	67702661	+	1943	1789	C16orf86	173.487	148.003	147.102	153.072	1.04467	0.0630412	1.02079	0.0296833	0.840941	0.933456
ENSG00000135624	2	73460548	73480149	+	19602	3585	CCT7	20782.8	20586.3	20913.2	18748	0.976805	-0.0338571	0.982583	-0.0253485	0.840957	0.933456
ENSG00000180386	17	39431911	39432949	+	1039	1039	KRTAP9-7	0.0772101	0.0527598	0	0.349534	2.3972	1.26135	1.00606	0.00871041	0.841025	NA
ENSG00000137831	15	70946893	71055932	-	109040	11031	UACA	11543	11370	11327.4	11610.1	1.04068	0.0575233	1.02072	0.0295864	0.841028	0.933456
ENSG00000242950	7	92097694	92107300	-	9607	6130	ERVW-1	8.08961	10.1408	10.4607	8.34144	1.08794	0.121598	1.01806	0.0258212	0.841078	0.933456
ENSG00000162910	1	228294380	228297013	-	2634	1886	MRPL55	3678.67	3727.8	3733.11	3697.94	1.04507	0.0635983	1.02076	0.0296461	0.841119	0.933456
ENSG00000203972	6	49467671	49494760	+	27090	1124	GLYATL3	1.69416	2.42782	2.42786	2.42758	0.814224	-0.296502	0.986623	-0.0194291	0.841151	0.933456
ENSG00000128242	22	30950622	30970574	-	19953	3019	GAL3ST1	165.138	149.231	152.157	132.772	0.927788	-0.108133	0.981633	-0.0267439	0.841444	0.933725
ENSG00000137976	1	84864215	84880701	+	16487	1476	DNASE2B	7.33571	6.97506	7.09019	6.32745	0.913215	-0.130974	0.982773	-0.0250703	0.841585	0.933786
ENSG00000205129	4	186347394	186370980	+	23587	1375	C4orf47	329.834	470.334	466.105	494.118	1.06067	0.084977	1.01996	0.0285131	0.8416	0.933786
ENSG00000254440	6	138537129	138539627	-	2499	2499	PBOV1	1.26221	1.09393	1.0127	1.55082	1.24285	0.31365	1.01326	0.0190006	0.841729	NA
ENSG00000003987	8	17155539	17271037	-	115499	5692	MTMR7	181.774	222.719	220.997	232.405	1.07024	0.097929	1.01921	0.0274514	0.841871	0.934031
ENSG00000182271	17	28643351	28661077	-	17727	1228	TMIGD1	1.38887	1.22741	1.21881	1.27582	1.24048	0.310897	1.01327	0.0190139	0.841973	NA
ENSG00000102221	X	46771711	46920641	+	148931	5134	JADE3	2303.59	2478.92	2438.4	2706.85	1.04163	0.058837	1.02062	0.0294444	0.842031	0.934152
ENSG00000184954	12	55862984	55863922	-	939	939	OR6C70	0.347388	0.362222	0.335732	0.511227	1.87436	0.906398	1.00774	0.01113	0.842267	NA
ENSG00000187595	17	40177594	40217383	-	39790	5115	ZNF385C	298.288	340.074	337.425	354.974	1.0517	0.0727238	1.02038	0.0291007	0.842447	0.934339
ENSG00000160408	9	130647600	130667687	-	20088	5309	ST6GALNAC6	4869.26	4109.18	4112.04	4093.12	1.03245	0.0460655	1.01983	0.0283332	0.842505	0.934339
ENSG00000099822	19	589893	617159	+	27267	3408	HCN2	55.7762	53.9766	53.2495	58.0667	1.0713	0.0993626	1.01902	0.0271812	0.842563	0.934339
ENSG00000156219	4	76932337	77033955	+	101619	3278	ART3	10.0192	11.123	10.8341	12.7479	1.08788	0.121525	1.01783	0.0254974	0.842573	0.934339
ENSG00000155366	1	113243728	113250056	-	6329	4028	RHOC	12745.5	11968.1	12069.6	11397	1.03512	0.0498027	1.02017	0.0288053	0.842583	0.934339
ENSG00000242372	20	33866714	33872788	-	6075	1631	EIF6	11164.2	10936.5	10999.8	10580.6	1.03319	0.047103	1.01992	0.028459	0.842695	0.934339
ENSG00000111321	12	6484211	6500733	+	16523	6276	LTBR	10690.3	10998.6	10944.5	11302.7	1.03306	0.0469209	1.0199	0.0284319	0.842705	0.934339
ENSG00000215405	15	20737094	20747114	-	10021	4091	GOLGA6L6	0.444339	0.430659	0.424368	0.466045	1.33825	0.420351	1.01185	0.0169985	0.842784	NA
ENSG00000033178	4	68478370	68566897	-	88528	11432	UBA6	4854.23	4407.94	4350.6	4730.48	1.03268	0.0463998	1.01984	0.0283411	0.842814	0.934339
ENSG00000254732	11	57509635	57560715	+	51081	580	RP11-691N7.6	20.2693	17.0277	17.3127	15.4242	1.08492	0.117587	1.01799	0.025725	0.84282	0.934339
ENSG00000170836	17	58677544	58741849	+	64306	3252	PPM1D	1314.8	1344.09	1337.47	1381.33	1.03743	0.0530163	1.02034	0.0290461	0.842837	0.934339
ENSG00000160688	1	154955814	154965587	+	9774	4019	FLAD1	5521.63	6044.86	6078.86	5853.61	0.975649	-0.0355658	0.982279	-0.0257951	0.842848	0.934339
ENSG00000140675	16	31494323	31502181	+	7859	4468	SLC5A2	174.898	164.967	168.414	145.581	0.942347	-0.0856695	0.980656	-0.0281807	0.842864	0.934339
ENSG00000185621	3	197687071	197770591	+	83521	8692	LMLN	1522.19	1589.49	1588.41	1595.62	0.962507	-0.0551312	0.979986	-0.0291663	0.842871	0.934339
ENSG00000164741	8	12940870	13373167	-	432298	10988	DLC1	1266.39	1423.23	1390.84	1605.45	1.05234	0.0735952	1.02028	0.028959	0.842908	0.934339
ENSG00000135486	12	54673977	54680872	+	6896	5093	HNRNPA1	81922.6	82481	82381.8	83038.9	1.02806	0.0399223	1.01892	0.0270384	0.843055	0.934446
ENSG00000120242	9	21409146	21410184	+	1039	1039	IFNA8	0.210171	0.277736	0.251957	0.422743	1.44911	0.535164	1.01061	0.0152198	0.843213	NA
ENSG00000203772	10	135234170	135382916	-	148747	3269	SPRN	310.789	294.556	286.165	341.754	0.945791	-0.0804073	0.980461	-0.0284676	0.843264	0.934555
ENSG00000237524	2	127656472	127659673	+	3202	1005	AC114783.1	0.496525	0.715556	0.697774	0.815579	1.42223	0.508158	1.01087	0.0155954	0.843271	NA
ENSG00000119771	2	23608088	23931481	+	323394	11071	KLHL29	1171.86	1160.15	1150.5	1214.41	1.05551	0.0779454	1.02004	0.0286223	0.843296	0.934555
ENSG00000063438	5	304291	438406	+	134116	7678	AHRR	360.017	259.371	256.252	276.916	1.07373	0.102631	1.01872	0.0267549	0.843305	0.934555
ENSG00000125149	16	67143861	67182442	+	38582	5965	C16orf70	1766.9	1907.39	1886.36	2025.73	1.02668	0.0379804	1.01852	0.0264772	0.843482	0.934695
ENSG00000262302	17	7150148	7165408	-	15261	489	RP1-4G17.5	0.493453	0.62846	0.6414	0.555672	0.835445	-0.259383	0.986354	-0.0198222	0.843557	NA
ENSG00000196074	20	58438618	58508710	-	70093	6466	SYCP2	1022.92	1079.7	1088.48	1030.28	0.915403	-0.127521	0.982932	-0.0248371	0.843717	0.9349
ENSG00000198889	X	125683369	125686834	-	3466	3379	DCAF12L1	340.779	324.073	324.064	324.124	0.890154	-0.167873	0.984451	-0.0226085	0.843825	0.93492
ENSG00000177051	19	46213887	46234162	-	20276	3535	FBXO46	3205.72	3541.05	3558.64	3442.1	0.964571	-0.0520404	0.980227	-0.0288125	0.843836	0.93492
ENSG00000120733	5	137688285	137772717	+	84433	7961	KDM3B	9018.55	9241.52	9172.11	9631.98	1.02725	0.0387875	1.01864	0.026649	0.843956	0.934996
ENSG00000099942	22	21271714	21308037	+	36324	5325	CRKL	7361.34	7861.54	7844.51	7957.34	0.968661	-0.0459368	0.980708	-0.0281043	0.844029	0.935021
ENSG00000169635	22	21771693	21805752	+	34060	7219	HIC2	868.448	973.185	975.661	959.255	0.963421	-0.0537622	0.980184	-0.0288754	0.844156	0.935106
ENSG00000268791	4	6693782	6694189	-	408	408	AC093323.1	0.582024	0.491523	0.510099	0.387033	0.854795	-0.226349	0.985899	-0.0204881	0.844437	NA
ENSG00000198521	19	21987752	22034927	-	47176	8648	ZNF43	3075.52	3058.41	3026.44	3238.27	1.03695	0.0523521	1.0201	0.0287057	0.844635	0.935526
ENSG00000108010	10	131934663	131982785	+	48123	2275	GLRX3	4734.09	4797.63	4873.53	4370.7	0.97297	-0.0395333	0.98162	-0.026763	0.844672	0.935526
ENSG00000052344	16	31142756	31147083	-	4328	3008	PRSS8	12303.8	10691	10859.2	9744.91	0.952346	-0.0704416	0.980276	-0.0287394	0.844687	0.935526
ENSG00000091592	17	5402747	5522744	-	119998	12811	NLRP1	2029.33	1936.67	1928.37	1983.33	1.05309	0.0746304	1.01995	0.0284939	0.844823	0.93562
ENSG00000122584	7	8473585	8792593	+	319009	3527	NXPH1	4.88274	7.34246	7.26779	7.76248	1.15056	0.202333	1.01472	0.0210748	0.845102	0.935714
ENSG00000167779	12	53491220	53496129	+	4910	1279	IGFBP6	933.545	848.601	853.263	822.374	0.938794	-0.0911189	0.98129	-0.0272492	0.845152	0.935714
ENSG00000164828	7	855528	936072	+	80545	11908	SUN1	13146.8	16711.5	16797.7	16226.4	0.965603	-0.0504975	0.980457	-0.0284733	0.84517	0.935714
ENSG00000148719	10	74092588	74114988	-	22401	5649	DNAJB12	4926.05	4309.91	4303.42	4346.45	1.02312	0.0329823	1.01725	0.0246808	0.845172	0.935714
ENSG00000169891	X	16964814	17171395	+	206582	11361	REPS2	1144.24	1141.99	1135.1	1180.76	1.04195	0.0592922	1.02022	0.0288739	0.845188	0.935714
ENSG00000125482	9	135251008	135282209	-	31202	3113	TTF1	1608.78	1566.68	1580.11	1491.16	0.974376	-0.0374498	0.982039	-0.0261474	0.845246	0.935714
ENSG00000115221	2	160956177	161128399	-	172223	6348	ITGB6	3086.46	2081.04	2054.99	2227.53	1.08147	0.112998	1.01784	0.0255166	0.845277	0.935714
ENSG00000153404	5	140373	190085	+	49713	12203	PLEKHG4B	4828.18	6266.24	6196.57	6658.11	1.06814	0.0950942	1.01882	0.0268985	0.845313	0.935714
ENSG00000130813	19	10196798	10203928	+	7131	4341	C19orf66	3958.11	3974.72	3995.95	3855.25	0.958443	-0.0612357	0.980233	-0.0288027	0.845595	0.935922
ENSG00000181915	10	64564516	64568238	+	3723	3723	ADO	2870.72	2771.53	2791.75	2657.78	0.974936	-0.0366199	0.982228	-0.0258697	0.845602	0.935922
ENSG00000097007	9	133589333	133763062	+	173730	6276	ABL1	6473.46	6525.28	6510.08	6610.8	0.964913	-0.0515287	0.980474	-0.0284488	0.845849	0.93614
ENSG00000269185	7	108540389	108540655	-	267	267	FLJ00325	0.700123	0.822793	0.844788	0.699067	1.53555	0.618753	1.00953	0.0136909	0.846092	NA
ENSG00000176269	8	116049	117043	-	995	995	OR4F21	0.247095	0.150819	0.177631	0	0.640111	-0.643607	0.99077	-0.0133774	0.846129	NA
ENSG00000115274	2	74682150	74688011	+	5862	2466	INO80B	2921.9	3107.56	3117.96	3049.07	0.971687	-0.0414361	0.981442	-0.0270248	0.846167	0.936228
ENSG00000145826	5	135257968	135290723	-	32756	2175	LECT2	3.98435	4.59716	4.46247	5.35481	0.856991	-0.222649	0.986037	-0.0202869	0.846168	0.936228
ENSG00000155622	X	52112173	52118823	+	6651	618	XAGE2B	3.105	4.05932	3.8571	5.19677	0.853117	-0.229185	0.986158	-0.0201092	0.846187	0.936228
ENSG00000197786	11	58125597	58126542	-	946	946	OR5B17	0.100769	0.216341	0.171949	0.466045	2.32873	1.21954	1.00586	0.00842455	0.846194	NA
ENSG00000140682	16	31482906	31489281	+	6376	5403	TGFB1I1	1842.09	1667.72	1678.45	1607.32	0.952749	-0.0698324	0.980476	-0.0284451	0.846232	0.936228
ENSG00000110436	11	35272753	35441610	-	168858	12331	SLC1A2	140.104	89.4238	87.5048	100.218	1.08845	0.122282	1.01722	0.0246372	0.846263	0.936228
ENSG00000171320	8	27629466	27670157	+	40692	7973	ESCO2	757.343	853.481	861.78	806.8	1.05446	0.076498	1.01965	0.0280682	0.84627	0.936228
ENSG00000236338	7	135611542	135613214	+	1673	1673	AC015987.2	74.9919	42.5868	37.6767	70.2066	1.09918	0.136423	1.01658	0.0237284	0.846284	0.936228
ENSG00000251493	5	72740654	72744352	-	3699	2621	FOXD1	6.88505	13.2124	14.1673	7.84132	0.817004	-0.291585	0.987134	-0.0186818	0.846355	0.936251
ENSG00000205496	11	4976002	4976943	-	942	942	OR51A2	0.0221926	0.0527598	0	0.349534	2.32556	1.21758	1.00584	0.00840648	0.846482	NA
ENSG00000259060	14	21051051	21077954	-	26904	2467	RNASE11	0.0221926	0.0527598	0	0.349534	2.32556	1.21758	1.00584	0.00840648	0.846482	NA
ENSG00000154133	11	124753587	124768396	-	14810	7033	ROBO4	686.954	670.395	670.786	668.197	0.958755	-0.0607658	0.98037	-0.028602	0.846657	0.936525
ENSG00000177108	14	77597613	77609077	-	11465	3862	ZDHHC22	15.8702	83.8597	96.3367	13.6766	0.90207	-0.148689	0.984225	-0.0229399	0.846785	0.936525
ENSG00000137154	9	19375713	19380252	-	4540	2714	RPS6	184824	181069	185428	156549	0.95614	-0.064707	0.980429	-0.0285151	0.846798	0.936525
ENSG00000102401	X	100877787	100882833	+	5047	4239	ARMCX3	4875.84	4774.29	4821.32	4509.75	0.969467	-0.044736	0.981095	-0.0275352	0.846847	0.936525
ENSG00000197977	6	10980992	11044547	-	63556	3997	ELOVL2	203.923	186.323	186.346	186.193	0.926649	-0.109906	0.982553	-0.0253927	0.846871	0.936525
ENSG00000198429	19	11998599	12025144	+	26546	2931	ZNF69	580.008	526.333	532.518	491.544	0.941215	-0.0874034	0.981365	-0.0271385	0.846933	0.936525
ENSG00000100038	22	22311397	22337213	-	25817	6641	TOP3B	1791.7	1919.93	1929.29	1867.26	0.96588	-0.0500837	0.980675	-0.0281536	0.846971	0.936525
ENSG00000175265	15	34671269	34880704	-	209436	7908	GOLGA8A	7248.98	7253.85	7204.04	7534.04	1.0684	0.0954481	1.01853	0.0264876	0.847008	0.936525
ENSG00000146360	6	110299514	110301921	+	2408	1890	GPR6	1.00548	0.915607	0.906036	0.969445	1.19596	0.258174	1.01344	0.0192671	0.847045	NA
ENSG00000168792	17	27887565	27894155	-	6591	3592	ABHD15	1053.87	1012.89	1015.33	999.189	0.974043	-0.0379427	0.982084	-0.0260813	0.847192	0.936626
ENSG00000140285	15	49715293	49780972	+	65680	6657	FGF7	588.954	559.055	532.965	705.807	1.0879	0.121552	1.01711	0.0244826	0.847202	0.936626
ENSG00000132631	20	18794370	18795033	+	664	664	SCP2D1	0.208486	0.157165	0.122966	0.349534	1.97733	0.983553	1.00687	0.00988148	0.847321	NA
ENSG00000181939	11	55321783	55322895	+	1113	1113	OR4C15	0.182473	0.271247	0.215904	0.582556	2.31341	1.21002	1.00581	0.00836337	0.847333	NA
ENSG00000255713	17	56247017	56247940	+	924	924	OR4D2	0.658326	0.281334	0.269209	0.349534	1.70645	0.771001	1.0082	0.0117819	0.847339	NA
ENSG00000117650	1	211836114	211848960	-	12847	3027	NEK2	2212.51	2636.61	2654.88	2533.86	0.956089	-0.0647832	0.980524	-0.0283749	0.847488	0.936887
ENSG00000120149	5	174151536	174157896	+	6361	2270	MSX2	140.347	144.272	145.97	134.719	0.915603	-0.127206	0.983495	-0.0240106	0.847647	0.937006
ENSG00000204478	1	13736907	13747803	+	10897	1597	PRAMEF20	0.079398	0.0938202	0.0385232	0.404865	2.19922	1.13699	1.0061	0.0087713	0.847651	NA
ENSG00000124795	6	18224099	18265054	-	40956	4361	DEK	19720.6	19909.1	19888	20027.9	1.03588	0.0508566	1.01967	0.028097	0.847715	0.937026
ENSG00000205328	12	55794214	55795289	+	1076	1076	OR6C65	0.0857125	0.107197	0.0636061	0.352395	1.85705	0.893015	1.00735	0.0105669	0.847806	NA
ENSG00000084774	2	27440258	27466811	+	26554	8422	CAD	9098.38	10413.6	10439.5	10267.4	0.969707	-0.0443794	0.981237	-0.0273271	0.847968	0.937206
ENSG00000104723	8	15274724	15624158	+	349435	5190	TUSC3	5251.41	5896.05	5918.32	5770.83	1.0483	0.0680533	1.01971	0.0281603	0.84798	0.937206
ENSG00000104537	8	124693034	124749647	-	56614	3806	ANXA13	208.133	155.192	157.908	139.916	0.911798	-0.133214	0.983807	-0.0235528	0.848031	0.937206
ENSG00000007866	6	35441374	35464853	-	23480	3046	TEAD3	5152.77	5055.04	5027.25	5211.38	1.03217	0.045683	1.01924	0.0274992	0.848096	0.937222
ENSG00000198657	11	124293807	124294789	-	983	983	OR8B4	0.140144	0.193838	0.124733	0.582556	2.30126	1.20242	1.00578	0.00831018	0.848286	NA
ENSG00000183495	12	132434508	132565005	+	130498	12379	EP400	5595.94	6042.09	6056.81	5959.24	0.970593	-0.0430623	0.981414	-0.0270668	0.848299	0.93739
ENSG00000172377	11	57885972	57886916	-	945	945	OR9I1	0.281621	0.149163	0.116711	0.331701	1.80912	0.855292	1.00753	0.0108275	0.848416	NA
ENSG00000188766	19	38879061	38886881	+	7821	2518	SPRED3	53.8441	50.0642	50.4969	47.6299	0.944467	-0.0824276	0.981352	-0.0271577	0.848535	0.937596
ENSG00000120563	10	29577990	29607257	+	29268	1132	LYZL1	0.494888	0.591153	0.595851	0.564724	1.26976	0.344553	1.01209	0.0173381	0.848682	NA
ENSG00000166704	19	58488421	58514717	-	26297	7635	ZNF606	1945.65	1807.41	1811.67	1783.44	0.969478	-0.0447194	0.981276	-0.027269	0.848765	0.937773
ENSG00000185946	1	104068313	104097861	+	29549	6867	RNPC3	3042.46	3155.32	3141.26	3234.41	1.04237	0.0598731	1.01973	0.0281918	0.848829	0.937773
ENSG00000136280	7	45039074	45116068	+	76995	8196	CCM2	4153.28	4011.21	4054.52	3767.6	0.972029	-0.0409294	0.981737	-0.0265918	0.848869	0.937773
ENSG00000130517	19	18451397	18480760	+	29364	7520	PGPEP1	3616.68	4287.41	4320.88	4099.14	0.953211	-0.069133	0.980837	-0.0279151	0.848926	0.937773
ENSG00000186930	21	31970909	31971219	-	311	311	KRTAP6-2	0.0592086	0.071093	0.0215925	0.349534	2.29341	1.1975	1.00575	0.00826868	0.848973	NA
ENSG00000167397	16	31102163	31107301	-	5139	2191	VKORC1	3231.92	3123.56	3161.86	2908.13	0.959617	-0.0594695	0.980667	-0.0281653	0.848974	0.937773
ENSG00000005513	16	1031808	1036979	+	5172	4432	SOX8	29.7149	26.2907	26.0014	27.9179	1.06434	0.0899562	1.01852	0.0264693	0.849019	0.937773
ENSG00000131409	19	51020149	51071302	-	51154	3121	LRRC4B	146.577	146.761	148.322	137.98	0.931814	-0.101886	0.982475	-0.0255077	0.849101	0.937773
ENSG00000169442	1	26644448	26647014	+	2567	935	CD52	1259.25	1013.54	1016.98	994.19	1.07101	0.0989712	1.018	0.0257362	0.849102	0.937773
ENSG00000085433	1	109512836	109584850	-	72015	4536	WDR47	1460.28	1584.54	1590.86	1549.02	0.969302	-0.0449824	0.981295	-0.0272411	0.849237	0.937866
ENSG00000268925	10	135341026	135342661	-	1636	60	AL161645.2	1.98336	2.19796	2.15491	2.44016	1.09925	0.136518	1.01614	0.023093	0.849288	0.937867
ENSG00000232434	9	139738867	139741797	+	2931	2931	C9orf172	73.6343	84.2965	85.2903	78.7064	0.934963	-0.0970193	0.982252	-0.025835	0.849347	0.937876
ENSG00000134910	11	125461607	125495110	+	33504	7345	STT3A	17493.4	17568.9	17514.5	17874.9	1.03185	0.0452343	1.01907	0.0272516	0.849411	0.93789
ENSG00000171055	2	36778570	36873230	-	94661	6828	FEZ2	3130.31	3241.92	3258.55	3148.36	0.977746	-0.032468	0.983413	-0.0241309	0.849591	0.938033
ENSG00000139220	12	81652045	82153332	-	501288	8300	PPFIA2	89.478	78.8942	79.5275	75.3319	0.930268	-0.104282	0.982721	-0.025146	0.849887	0.938304
ENSG00000196475	4	80327508	80329372	-	1865	1865	GK2	0.227908	0.278275	0.244894	0.466045	1.74382	0.802252	1.00775	0.0111338	0.849938	NA
ENSG00000139579	12	56615799	56623638	+	7840	2218	NABP2	3717.58	3921.19	3904.78	4013.5	1.03214	0.0456391	1.01903	0.0271933	0.850194	0.938559
ENSG00000137857	15	45422131	45457774	+	35644	8784	DUOX1	965.741	1550.82	1590.56	1327.24	1.08536	0.118178	1.01681	0.0240565	0.85022	0.938559
ENSG00000125746	19	46110252	46148887	-	38636	8224	EML2	2801.47	3041.99	3060.42	2938.28	0.960791	-0.0577049	0.980839	-0.0279121	0.850297	0.938588
ENSG00000256861	12	122692326	122750970	-	58645	2748	RP11-512M8.5	0.154222	0.153206	0.138789	0.234307	1.32195	0.402662	1.01123	0.0161129	0.850402	NA
ENSG00000243232	5	140345820	140391936	+	46117	5970	PCDHAC2	100.36	86.6985	84.0485	101.605	1.08074	0.112018	1.01708	0.0244271	0.850518	0.938776
ENSG00000171446	17	38933060	38938786	-	5727	1783	KRT27	3.69499	2.85482	2.94959	2.32171	1.17742	0.235635	1.01339	0.0191873	0.850631	0.938839
ENSG00000130340	6	158244296	158366109	+	121814	4198	SNX9	4666.05	4909.05	4910.85	4898.97	0.969726	-0.0443509	0.981493	-0.0269498	0.850676	0.938839
ENSG00000125798	20	22561643	22566093	-	4451	2603	FOXA2	434.113	543.07	545.104	531.626	1.1089	0.149134	1.01543	0.0220875	0.850888	0.939014
ENSG00000177455	16	28943260	28950667	+	7408	2711	CD19	180.59	156.415	157.487	150.389	0.927705	-0.108262	0.983086	-0.0246105	0.850937	0.939014
ENSG00000141371	17	58469790	58508782	+	38993	1184	C17orf64	14.4177	18.6406	18.4331	19.8075	1.10399	0.142721	1.01564	0.0223853	0.851047	0.93908
ENSG00000171747	19	39292311	39304004	-	11694	2645	LGALS4	75.205	85.914	84.6175	93.2069	1.07256	0.101056	1.01756	0.0251139	0.851142	0.939128
ENSG00000154556	4	186506598	186877806	-	371209	16730	SORBS2	1688.91	1917.2	1930.8	1840.68	0.951607	-0.0715623	0.981254	-0.0273022	0.851215	0.939153
ENSG00000063169	19	48111453	48206533	+	95081	7147	GLTSCR1	1427.65	1404.62	1400.28	1429.01	1.03276	0.0465002	1.01898	0.0271239	0.851371	0.939268
ENSG00000221914	8	26149007	26230196	+	81190	7864	PPP2R2A	4452.59	4454.72	4459.26	4429.2	1.02699	0.0384152	1.01799	0.0257278	0.851498	0.939353
ENSG00000180909	11	6173006	6173818	-	813	813	OR52B1P	0.437365	0.540086	0.587132	0.275449	0.78228	-0.354243	0.988473	-0.016727	0.85154	NA
ENSG00000159588	1	46085716	46089729	-	4014	3323	CCDC17	439.956	629.495	633.037	609.574	0.925571	-0.111585	0.983359	-0.0242097	0.851645	0.939405
ENSG00000155849	7	36893961	37488852	-	594892	9767	ELMO1	1623.19	1192.73	1174.44	1295.61	0.950648	-0.0730169	0.981376	-0.0271222	0.851647	0.939405
ENSG00000198198	1	43855553	43918321	+	62769	17331	SZT2	5251.07	5571.43	5563.93	5613.58	1.03656	0.0518063	1.01923	0.0274851	0.851772	0.939487
ENSG00000174982	11	55418380	55419315	+	936	936	OR4S2	0.037601	0.0692756	0.0194519	0.349534	2.25701	1.17441	1.00564	0.00810825	0.851858	NA
ENSG00000100399	22	41625517	41636938	-	11422	2596	CHADL	194.722	179.68	182.754	162.391	0.954204	-0.06763	0.981206	-0.0273726	0.851862	0.939514
ENSG00000203668	1	241792155	241799232	-	7078	7078	CHML	2913.56	3058.27	3086.02	2902.14	0.955357	-0.0658876	0.981162	-0.0274362	0.851923	0.939514
ENSG00000157224	7	90013035	90142716	+	129682	6765	CLDN12	3477.21	3693.32	3716.85	3560.99	0.973954	-0.038075	0.982415	-0.0255956	0.85195	0.939514
ENSG00000172188	11	55370830	55371874	-	1045	1045	OR4C11	0.0371909	0.0700977	0.0204202	0.349534	2.25335	1.17207	1.00562	0.00809205	0.852149	NA
ENSG00000198211	16	89985573	90002500	+	16928	2776	TUBB3	1.24665	1.51217	1.56542	1.21263	1.13627	0.18431	1.01421	0.0203495	0.852358	NA
ENSG00000214414	11	89443467	89451040	+	7574	1353	TRIM77	0.213841	0.330221	0.312415	0.43038	1.58195	0.661706	1.00855	0.0122803	0.8525	NA
ENSG00000182916	X	102585124	102587254	+	2131	1177	TCEAL7	163.256	156.256	158.566	143.263	0.944022	-0.083108	0.98199	-0.0262203	0.852505	0.94007
ENSG00000184933	11	6815756	6817128	-	1373	1373	OR6A2	0.353198	0.347407	0.367742	0.233022	0.787151	-0.345288	0.98848	-0.0167158	0.852585	NA
ENSG00000143353	1	219347186	219386207	+	39022	2966	LYPLAL1	1119.14	1001.09	1019.24	898.985	0.930987	-0.103168	0.983093	-0.0246	0.852709	0.94024
ENSG00000230891	3	25900024	25915191	-	15168	934	LINC00692	0.205992	0.201724	0.19616	0.233022	1.3789	0.463522	1.01032	0.0148169	0.852852	NA
ENSG00000198090	17	39295685	39296739	-	1055	1055	KRTAP4-6	0.0758419	0.126931	0.0880713	0.345518	1.97069	0.978699	1.00645	0.00928132	0.85286	NA
ENSG00000237787	3	153202284	153220486	+	18203	580	C3orf79	1.46354	1.15797	1.15898	1.15229	1.15474	0.207569	1.01363	0.0195352	0.85286	NA
ENSG00000198028	19	9577183	9609283	-	32101	2836	ZNF560	287.698	303.873	287.442	396.299	1.13079	0.177329	1.01431	0.0205039	0.85286	0.940321
ENSG00000101890	X	108616135	108725301	-	109167	3714	GUCY2F	3.74991	3.57363	3.56003	3.65014	1.11037	0.151046	1.01508	0.021587	0.852927	0.940321
ENSG00000213066	6	167412670	167466201	+	53532	15159	FGFR1OP	1923.1	2151.96	2141.44	2211.15	1.03335	0.0473352	1.01887	0.0269725	0.852937	0.940321
ENSG00000187556	19	13972877	13991571	+	18695	988	NANOS3	79.2065	103.86	104.527	100.106	0.937679	-0.0928337	0.982585	-0.0253464	0.852986	0.940321
ENSG00000187969	X	73524025	73524868	+	844	844	ZCCHC13	0.869018	0.738451	0.714903	0.87091	1.1502	0.201886	1.01373	0.0196684	0.853035	NA
ENSG00000121381	12	10961693	10962767	-	1075	1075	TAS2R9	0.664178	0.571715	0.560003	0.637593	1.1859	0.245981	1.01294	0.018542	0.853038	NA
ENSG00000249860	10	57358750	57360488	+	1739	1739	MTRNR2L5	1.04177	1.06034	1.10941	0.784306	0.863353	-0.211978	0.986658	-0.0193784	0.853055	NA
ENSG00000134744	1	52873954	53019159	-	145206	16199	ZCCHC11	4270.76	4642.24	4600.32	4878.07	1.03452	0.0489583	1.01895	0.02708	0.853134	0.940416
ENSG00000086544	19	41223008	41246765	+	23758	3385	ITPKC	3786.7	4342.25	4392.2	4061.24	1.03869	0.0547715	1.01913	0.0273444	0.853175	0.940416
ENSG00000169403	1	28473677	28520447	-	46771	4706	PTAFR	1962.84	1741.48	1731.08	1799.99	1.05148	0.0724274	1.01874	0.0267851	0.853377	0.940583
ENSG00000136819	9	132589569	132598142	-	8574	5099	C9orf78	5545.62	5082.67	5117.72	4885.48	1.0257	0.03661	1.01752	0.0250529	0.85355	0.940717
ENSG00000155754	2	202352148	202483901	-	131754	6815	ALS2CR11	178.327	189.286	191.916	174.49	0.922405	-0.116528	0.983903	-0.0234113	0.853703	0.94083
ENSG00000169840	13	28366780	28368905	+	2126	1663	GSX1	0.339325	1.17642	1.24057	0.815579	1.48034	0.565928	1.00923	0.0132603	0.853853	NA
ENSG00000183542	12	10559983	10562356	-	2374	928	KLRC4	8.0478	7.3185	7.15205	8.25479	1.09955	0.136916	1.01545	0.0221177	0.853885	0.940974
ENSG00000176798	11	5020213	5021160	+	948	948	OR51L1	0.14438	0.232035	0.190433	0.466045	2.23051	1.15738	1.00556	0.00799548	0.853932	NA
ENSG00000151466	4	129786076	130014764	-	228689	8294	SCLT1	1069.27	1056.8	1047.22	1110.67	1.02777	0.0395239	1.01796	0.0256816	0.853973	0.941013
ENSG00000204438	6	31629006	31634060	-	5055	3528	GPANK1	2426.71	2356.7	2391.13	2163.04	1.03271	0.0464398	1.01869	0.0267177	0.854022	0.941013
ENSG00000267970	7	48887362	48891221	+	3860	3860	AC004899.1	0.106962	0.152925	0.0972596	0.466045	2.22869	1.1562	1.00555	0.00798682	0.854084	NA
ENSG00000204611	19	52616344	52643175	-	26832	4891	ZNF616	1267.82	1226.79	1217.23	1280.55	1.02533	0.0360839	1.01737	0.024847	0.854179	0.94113
ENSG00000182824	22	18721427	18745407	+	23981	1859	AC008132.1	0.257814	0.46922	0.449071	0.582556	1.31498	0.395046	1.01091	0.0156534	0.854202	NA
ENSG00000138018	2	26531415	26618759	+	87345	8524	EPT1	4767.99	4758.13	4685.18	5168.46	1.0258	0.0367529	1.01748	0.0250042	0.854342	0.941205
ENSG00000181585	3	46742823	46752376	+	9554	1824	TMIE	146.102	131.227	130.153	137.27	1.05986	0.0838731	1.018	0.025731	0.854424	0.941205
ENSG00000267880	19	51377552	51378040	-	489	60	AC037199.1	0.151438	0.321445	0.378591	0	0.449585	-1.15333	0.994496	-0.00796273	0.854484	NA
ENSG00000175170	20	25744102	25848861	-	104760	3852	FAM182B	119.042	131.682	134.385	116.48	0.946477	-0.0793611	0.982098	-0.0260611	0.854488	0.941205
ENSG00000121270	16	48200821	48281479	-	80659	7246	ABCC11	49.8635	47.6967	48.1607	45.0869	0.934622	-0.0975447	0.98307	-0.0246336	0.854501	0.941205
ENSG00000255251	8	7397150	7399972	+	2823	1587	PRR23D1	0.195768	0.0763553	0.0386666	0.288354	1.52352	0.607409	1.0088	0.0126432	0.854531	NA
ENSG00000258945	14	85994943	85995730	+	788	643	RP11-497E19.2	2.1878	2.43358	2.45191	2.33046	0.909048	-0.137572	0.984905	-0.0219429	0.854561	0.941205
ENSG00000213741	14	50043390	50065408	-	22019	2656	RPS29	46845.9	43348.3	45358.1	32043.4	1.04635	0.065362	1.01882	0.0269045	0.854606	0.941205
ENSG00000123364	12	54332535	54340328	+	7794	2437	HOXC13	38.5284	40.4117	42.1342	30.7226	1.17219	0.22921	1.01301	0.0186554	0.85469	0.941205
ENSG00000133863	8	30689060	30748122	-	59063	11663	TEX15	150.945	183.547	180.285	201.893	1.10607	0.145437	1.01501	0.0214963	0.854749	0.941205
ENSG00000203443	3	172034218	172039513	+	5296	198	AC092964.1	1.95771	1.4642	1.43949	1.60321	1.14616	0.196804	1.01362	0.0195151	0.854752	0.941205
ENSG00000121446	1	182419256	182529734	+	110479	8575	RGSL1	3.2445	4.63701	4.4999	5.40825	1.12634	0.171647	1.01421	0.0203604	0.854756	0.941205
ENSG00000124449	19	44220162	44224173	+	4012	1775	IRGC	4.77097	7.41229	7.47465	7.06148	0.905241	-0.143627	0.985171	-0.0215537	0.854915	0.941274
ENSG00000162461	1	16062900	16067891	+	4992	3195	SLC25A34	240.892	218.574	222.11	198.688	0.938273	-0.0919202	0.982833	-0.0249823	0.854924	0.941274
ENSG00000171396	17	39315910	39316983	-	1074	1074	KRTAP4-4	0.0844845	0.105847	0.0625255	0.349534	2.10268	1.07223	1.00585	0.00840917	0.854928	NA
ENSG00000154309	1	222988406	223179337	+	190932	5549	DISP1	999.437	1022.19	1023.04	1017.38	0.974764	-0.0368749	0.982844	-0.0249658	0.854972	0.941274
ENSG00000267913	21	45587818	45593580	-	5763	621	AP001055.1	56.9741	68.8847	66.6337	81.5464	1.09391	0.12949	1.01556	0.0222807	0.855138	0.941391
ENSG00000188010	2	39103103	39156213	+	53111	1364	MORN2	1765.91	2112.82	2107.09	2145.05	1.03637	0.0515363	1.01881	0.0268818	0.855224	0.941391
ENSG00000119787	2	38522022	38604427	-	82406	4885	ATL2	7296.71	7758.81	7781.01	7633.94	0.972016	-0.0409484	0.98228	-0.0257939	0.855231	0.941391
ENSG00000269506	4	54927213	54927377	+	165	165	AC110792.1	0.120263	0.135978	0.118726	0.233022	1.45093	0.53698	1.00936	0.0134339	0.855287	NA
ENSG00000206026	18	73121431	73139658	-	18228	4009	SMIM21	0.608858	0.969707	0.953989	1.05812	1.1886	0.249267	1.01262	0.0180947	0.855299	NA
ENSG00000198382	11	75526212	75854239	+	328028	6352	UVRAG	3955.69	3694.64	3702.47	3650.6	0.97042	-0.0433194	0.982041	-0.0261452	0.855377	0.941496
ENSG00000198877	11	55540914	55541858	+	945	945	OR5D13	0.0475438	0.0665839	0.0194519	0.331701	2.21176	1.1452	1.0055	0.00790619	0.855502	NA
ENSG00000186431	19	55385704	55401838	+	16135	2366	FCAR	39.0361	47.7716	44.9217	63.8028	1.07564	0.10519	1.01664	0.0238068	0.855586	0.941546
ENSG00000112964	5	42423879	42721979	+	298101	5871	GHR	314.336	354.441	347.946	390.975	1.06266	0.0876862	1.0176	0.0251671	0.855596	0.941546
ENSG00000138074	2	27422455	27435826	-	13372	5606	SLC5A6	4483.26	4947.82	4963.31	4860.65	0.971594	-0.0415745	0.982243	-0.0258481	0.855625	0.941546
ENSG00000108797	17	40834631	40851832	+	17202	6045	CNTNAP1	722.885	707.438	708.839	699.56	0.957146	-0.0631889	0.981608	-0.0267816	0.855627	0.941546
ENSG00000110245	11	116700422	116703788	+	3367	866	APOC3	1.49621	2.18984	2.03077	3.08462	1.17146	0.228308	1.01292	0.0185156	0.855645	NA
ENSG00000176472	19	44029649	44040282	+	10634	3222	ZNF575	159.087	168.168	169.159	162.596	0.964054	-0.0528149	0.981567	-0.0268408	0.855717	0.941583
ENSG00000196622	22	20456003	20461786	-	5784	5784	RIMBP3	14.7067	14.8921	15.0284	14.1255	0.944398	-0.0825336	0.982456	-0.0255349	0.855763	0.941583
ENSG00000241595	17	39405939	39406904	+	966	966	KRTAP9-4	0.128601	0.176245	0.14521	0.350818	1.85637	0.892482	1.00668	0.00961025	0.855792	NA
ENSG00000125810	20	23059986	23066977	-	6992	6708	CD93	3415.46	3255.79	3200.45	3567.1	0.95555	-0.0655963	0.981716	-0.0266216	0.855918	0.941698
ENSG00000148053	9	87283466	87638505	+	355040	16968	NTRK2	526.835	624.252	617.981	659.529	0.932537	-0.100767	0.983475	-0.0240395	0.85604	0.94173
ENSG00000157637	17	79218800	79269347	-	50548	7716	SLC38A10	9196.71	8565.08	8543.52	8686.34	1.02542	0.0362107	1.01725	0.0246807	0.856049	0.94173
ENSG00000230797	X	21874105	21876845	+	2741	2741	YY2	109.919	87.9182	88.1603	86.5561	0.959164	-0.0601502	0.981612	-0.0267748	0.85611	0.941741
ENSG00000144040	2	73169165	73302747	-	133583	11087	SFXN5	2017.36	1900.04	1910.21	1842.79	0.968693	-0.0458888	0.981916	-0.0263284	0.856208	0.941793
ENSG00000088782	20	138111	139804	+	1694	514	DEFB127	0.190633	0.194503	0.166942	0.349534	1.91754	0.939257	1.00639	0.00919308	0.856218	NA
ENSG00000105483	19	48684027	48759203	-	75177	12894	CARD8	2856.23	2874.77	2859.94	2958.18	1.03095	0.0439683	1.01824	0.0260798	0.856431	0.941924
ENSG00000126653	17	28442539	28513493	+	70955	4806	NSRP1	2318.08	2259	2271.68	2187.67	0.976431	-0.0344103	0.983403	-0.0241454	0.856466	0.941924
ENSG00000099812	19	751126	764319	+	13194	2872	MISP	3528.25	3367.31	3442.62	2943.69	1.0508	0.071491	1.01831	0.0261725	0.85648	0.941924
ENSG00000268192	11	119027590	119027930	-	341	48	AP002956.1	0.160483	0.215319	0.253598	0	0.579058	-0.788219	0.992796	-0.0104307	0.856539	NA
ENSG00000168594	4	175750819	175899331	+	148513	5957	ADAM29	2.55757	3.09907	2.99179	3.7025	1.11749	0.160266	1.01429	0.0204687	0.856557	0.941952
ENSG00000065154	10	126085872	126107545	-	21674	3388	OAT	7271.02	7299.3	7395.73	6756.88	1.03992	0.0564776	1.01868	0.0266972	0.856753	0.942094
ENSG00000176742	11	5220965	5221930	-	966	966	OR51V1	0.0772057	0.100886	0.0566824	0.349534	2.19628	1.13506	1.00545	0.00783716	0.856756	NA
ENSG00000226364	17	50939481	50976948	+	37468	682	AC102948.2	0.122601	0.118823	0.0778077	0.349534	2.00592	1.00426	1.00602	0.00865975	0.85678	NA
ENSG00000101752	18	19284918	19450918	+	166001	10033	MIB1	4108.13	4069.11	4043.46	4213.38	0.963521	-0.0536119	0.981686	-0.0266668	0.856793	0.942094
ENSG00000108387	17	56597611	56618179	-	20569	8012	SEPT4	671.101	607.795	602.525	637.435	1.03801	0.0538136	1.01865	0.0266621	0.856839	0.942094
ENSG00000206105	21	31992946	31993169	+	224	224	KRTAP20-4	0.0660579	0.0873761	0.0407703	0.349534	2.19501	1.13422	1.00544	0.00783122	0.856862	NA
ENSG00000137675	11	102562218	102576537	-	14320	1913	MMP27	2.40636	2.11036	2.16748	1.78906	0.859707	-0.218083	0.98722	-0.0185564	0.85689	0.942095
ENSG00000181371	11	56257825	56258871	-	1047	1047	OR5M8	0.0799666	0.125346	0.0854906	0.349534	2.19391	1.13351	1.00544	0.00782612	0.856953	NA
ENSG00000010017	6	13621730	13711796	-	90067	3480	RANBP9	5639.87	5775.58	5748.85	5925.94	0.977753	-0.0324587	0.983853	-0.0234858	0.857038	0.942195
ENSG00000130528	19	49654455	49658681	-	4227	2685	HRC	50.3742	99.3949	108.757	46.7345	0.94352	-0.0838748	0.982729	-0.0251338	0.857083	0.942195
ENSG00000010361	19	50310126	50320633	-	10508	2951	FUZ	2519.77	2569.33	2573.51	2545.81	0.971094	-0.0423164	0.982321	-0.0257333	0.857306	0.942384
ENSG00000196406	X	140785568	140786896	-	1329	682	SPANXD	0.664494	0.313962	0.303959	0.370227	1.29068	0.368126	1.01086	0.0155836	0.857467	NA
ENSG00000183103	19	42341148	42348760	-	7613	2161	LYPD4	7.83915	11.97	12.5201	8.87543	0.838389	-0.254308	0.987871	-0.0176048	0.857627	0.942642
ENSG00000140835	16	71559136	71572649	+	13514	2669	CHST4	369.864	323.054	327.806	296.327	0.920626	-0.119313	0.984621	-0.022359	0.857729	0.942642
ENSG00000111846	6	10492456	10629601	+	137146	9052	GCNT2	1317.41	1445.19	1456.21	1383.21	0.942777	-0.0850123	0.982903	-0.0248797	0.857814	0.942642
ENSG00000196934	22	21737663	21743446	+	5784	5784	RIMBP3B	4.22417	3.5972	3.58953	3.64035	0.936704	-0.0943353	0.983407	-0.0241401	0.857818	0.942642
ENSG00000119922	10	91061712	91069033	+	7322	3489	IFIT2	5953.95	5417.78	5357.21	5758.52	1.05473	0.0768789	1.01784	0.0255047	0.857821	0.942642
ENSG00000161381	17	37219556	37310647	-	91092	9277	PLXDC1	1511.16	1437.8	1462.57	1298.42	0.951569	-0.0716197	0.98223	-0.0258674	0.857847	0.942642
ENSG00000168268	3	52558386	52569070	-	10685	4734	NT5DC2	7717.11	8551.83	8632.82	8096.25	0.964613	-0.0519785	0.981859	-0.0264118	0.857998	0.942703
ENSG00000133835	5	118788138	118972894	+	184757	8231	HSD17B4	7464.97	7691.95	7694.76	7676.13	1.02859	0.040665	1.01775	0.0253816	0.858004	0.942703
ENSG00000181609	11	5509915	5510979	+	1065	1065	OR52D1	0.329389	0.502983	0.500642	0.516154	1.22779	0.296062	1.01165	0.0167126	0.858123	NA
ENSG00000100395	22	41601209	41627275	+	26067	6451	L3MBTL2	2661.97	2739.47	2729.17	2797.4	1.0206	0.0294204	1.01557	0.0222915	0.858166	0.942733
ENSG00000124256	20	56178902	56195632	-	16731	5413	ZBP1	783.997	522.064	516.13	555.441	1.0717	0.0999035	1.01651	0.0236306	0.858167	0.942733
ENSG00000268423	19	47050313	47104118	-	53806	845	AC011551.3	5.96702	5.82142	5.88718	5.45149	0.935824	-0.0956913	0.983535	-0.0239516	0.858185	0.942733
ENSG00000157828	Y	22918050	22942918	+	24869	792	RPS4Y2	0.0606999	0.111544	0.0397246	0.515529	2.17855	1.12337	1.00539	0.00775547	0.858224	NA
ENSG00000196266	1	159283460	159284449	-	990	990	OR10J3	0.473764	0.284515	0.272957	0.349534	1.36847	0.452565	1.00987	0.0141633	0.858321	NA
ENSG00000108405	17	3799886	3819794	-	19909	3970	P2RX1	171.01	114.601	114.518	115.067	1.07584	0.105465	1.0162	0.0231786	0.858334	0.94284
ENSG00000214026	11	1968508	2005752	+	37245	2975	MRPL23	4357.73	3370.43	3363.82	3407.61	0.95011	-0.0738331	0.982417	-0.0255919	0.858419	0.942878
ENSG00000176619	19	2427636	2456994	-	29359	5432	LMNB2	7977.58	8759.06	8747.75	8822.68	1.03073	0.0436689	1.01799	0.0257302	0.858577	0.942995
ENSG00000110934	12	51674822	51718452	-	43631	3976	BIN2	939.639	798.39	796.317	810.051	0.946276	-0.0796665	0.982746	-0.0251093	0.858653	0.943023
ENSG00000154930	20	24986868	25039616	-	52749	10096	ACSS1	3838.36	4331.12	4324.36	4369.13	1.04867	0.0685548	1.01809	0.0258644	0.858751	0.943074
ENSG00000198517	7	1570350	1582679	+	12330	4458	MAFK	1197.66	1298.7	1307.6	1248.61	0.959721	-0.0593124	0.981978	-0.0262369	0.858924	0.943108
ENSG00000172432	6	43573053	43596899	-	23847	4616	GTPBP2	5788.18	5972.38	5941.07	6148.47	1.03059	0.0434652	1.01793	0.025644	0.858999	0.943108
ENSG00000170458	5	140011313	140013286	-	1974	1886	CD14	6913.5	6302.85	6366.25	5946.24	1.05356	0.0752693	1.01773	0.0253554	0.859026	0.943108
ENSG00000269407	20	23330015	23334066	-	4052	57	AL096677.1	3.78732	3.71623	3.76165	3.46074	1.06752	0.0942611	1.01669	0.0238743	0.859028	0.943108
ENSG00000197111	12	53835525	53874946	+	39422	8400	PCBP2	30228.6	31351.3	31450.8	30791.7	0.97462	-0.0370882	0.983123	-0.0245559	0.859037	0.943108
ENSG00000173699	2	231860836	231889770	+	28935	2066	SPATA3	1.32478	1.79394	1.79232	1.803	1.17284	0.230012	1.01248	0.0178886	0.859136	NA
ENSG00000186399	15	30695943	30706463	-	10521	2159	GOLGA8R	37.2245	40.4121	39.9639	42.9332	1.06719	0.0938122	1.01668	0.0238676	0.859214	0.943203
ENSG00000117748	1	28218035	28241257	-	23223	2019	RPA2	5247.58	5207.49	5272.44	4842.17	1.02565	0.0365316	1.01706	0.0244063	0.859228	0.943203
ENSG00000058262	3	127770484	127790526	+	20043	4697	SEC61A1	33307.2	32345.3	32447.5	31770.6	0.97983	-0.0293974	0.984732	-0.0221975	0.859277	0.943203
ENSG00000197444	10	50942689	50970425	-	27737	5724	OGDHL	3296.19	3067.99	3049.87	3169.93	1.05221	0.0734272	1.01777	0.0254091	0.85938	0.943218
ENSG00000164270	5	147830595	148056798	-	226204	7087	HTR4	4.71371	4.37719	4.41305	4.17544	0.897099	-0.156661	0.986189	-0.0200634	0.859451	0.943218
ENSG00000267385	19	4528439	4540079	-	11641	1803	CTB-50L17.14	28.5974	31.5878	32.4422	26.7815	0.917702	-0.123902	0.985076	-0.0216938	0.859522	0.943218
ENSG00000150593	10	112631565	112659764	+	28200	4535	PDCD4	11607.7	11731.3	11819	11238.1	0.966761	-0.0487681	0.98213	-0.0260135	0.859538	0.943218
ENSG00000215271	14	23741666	23768656	-	26991	5616	HOMEZ	1971.13	1835.66	1846.46	1774.95	0.974204	-0.0377047	0.983078	-0.0246221	0.859608	0.943218
ENSG00000163913	3	129158968	129239198	+	80231	9395	IFT122	4451.69	5034.32	5015.69	5139.12	1.02767	0.0393722	1.01744	0.0249431	0.859645	0.943218
ENSG00000136521	3	179322478	179345435	+	22958	5871	NDUFB5	9833.02	9446.2	9548.99	8868	1.03207	0.0455432	1.01801	0.0257568	0.859697	0.943218
ENSG00000162618	1	79355449	79472403	-	116955	3527	ELTD1	928.068	865.861	858.379	907.946	1.0405	0.0572823	1.01827	0.026125	0.859699	0.943218
ENSG00000268538	22	30814212	30814469	-	258	258	KIAA1658	3.39729	3.58201	3.62051	3.36547	0.92835	-0.10726	0.984364	-0.0227369	0.859753	0.943222
ENSG00000213002	8	71485681	71486671	+	991	991	AC120194.1	40.3608	23.4295	22.0301	31.301	0.913164	-0.131053	0.985408	-0.0212071	0.859881	0.943257
ENSG00000146399	6	132966123	132967142	-	1020	1020	TAAR1	0.91289	1.18189	1.22628	0.93222	0.853892	-0.227874	0.987746	-0.017788	0.860034	NA
ENSG00000174898	19	5720688	5778745	+	58058	3084	CATSPERD	19.9262	25.5989	24.984	29.0577	1.09378	0.129326	1.01484	0.0212591	0.860096	0.943257
ENSG00000269810	15	100038447	100038578	-	132	132	AC015660.1	1.61053	1.47513	1.47994	1.44809	0.901427	-0.149717	0.986071	-0.0202372	0.860098	NA
ENSG00000105609	19	54754263	54761164	-	6902	6048	LILRB5	199.918	200.726	196.324	225.489	0.949711	-0.0744399	0.982701	-0.0251753	0.860113	0.943257
ENSG00000198826	15	32907345	32932150	+	24806	6428	ARHGAP11A	3114.69	3139.73	3131.11	3188.17	0.963754	-0.0532637	0.982102	-0.0260549	0.860116	0.943257
ENSG00000197723	17	40274756	40275371	+	616	616	HSPB9	26.0351	32.175	32.4543	30.6035	0.931781	-0.101937	0.984172	-0.023018	0.860235	0.943257
ENSG00000244474	2	234627424	234681945	+	54522	2522	UGT1A4	0.607881	0.634381	0.602168	0.815579	1.36853	0.452623	1.00967	0.0138777	0.860242	NA
ENSG00000186803	9	21206180	21207142	-	963	963	IFNA10	0.0858758	0.156365	0.125194	0.331701	1.76378	0.818671	1.00674	0.00969475	0.860259	NA
ENSG00000213906	14	24774940	24781259	+	6320	1705	LTB4R2	29.5297	25.4075	25.6465	24.0629	0.927552	-0.1085	0.9845	-0.0225368	0.860267	0.943257
ENSG00000135736	16	57546090	57570511	-	24422	2582	CCDC102A	1256.59	1334.42	1337.67	1316.18	1.03305	0.0469114	1.01802	0.0257712	0.8603	0.943257
ENSG00000215343	8	11961898	11973025	+	11128	3377	ZNF705D	0.767526	0.545172	0.566998	0.422403	0.846546	-0.24034	0.987971	-0.0174601	0.860322	NA
ENSG00000159079	21	33964389	33985176	-	20788	3353	C21orf59	2859.98	2884.32	2895.9	2819.24	0.966204	-0.0496002	0.982195	-0.0259179	0.860337	0.943257
ENSG00000173598	12	93771659	93797024	+	25366	5180	NUDT4	3048.84	3482.69	3451.31	3659.21	0.960115	-0.0587211	0.982164	-0.0259637	0.860374	0.943257
ENSG00000105248	19	4247076	4269087	+	22012	1671	CCDC94	1419.99	1418.74	1436.21	1320.48	0.971551	-0.0416378	0.982681	-0.0252055	0.860396	0.943257
ENSG00000100564	14	68048672	68067004	-	18333	2915	PIGH	1041.56	1189.91	1192.55	1175.01	0.968542	-0.0461136	0.982351	-0.0256902	0.860428	0.943257
ENSG00000025800	1	32573639	32642169	+	68531	7687	KPNA6	7573.09	7413.45	7349.02	7775.86	1.02813	0.0400198	1.01744	0.0249505	0.860448	0.943257
ENSG00000267954	22	24124467	24126145	-	1679	747	AP000349.1	99.0493	59.9433	57.9624	71.086	0.878282	-0.187244	0.98706	-0.0187909	0.860449	0.943257
ENSG00000179698	8	145162629	145173218	+	10590	8967	KIAA1875	797.179	646.777	654.653	602.478	0.939243	-0.0904291	0.983623	-0.0238231	0.860599	0.943365
ENSG00000169330	15	79724858	79764632	+	39775	6800	KIAA1024	215.374	210.739	209.224	219.259	1.04524	0.0638317	1.01798	0.025714	0.860669	0.943386
ENSG00000225781	7	142749417	142750444	+	1028	1028	OR6V1	0.288948	0.197682	0.181562	0.288354	1.44025	0.52632	1.00891	0.0128007	0.860671	NA
ENSG00000131370	3	15296360	15382875	-	86516	4159	SH3BP5	3143.03	2653.53	2340.35	4415.18	1.04727	0.0666388	1.01784	0.0255123	0.860921	0.943607
ENSG00000261652	15	55700746	55710962	+	10217	843	C15orf65	153.492	172.28	173.363	166.185	0.966563	-0.0490645	0.982294	-0.0257726	0.861045	0.943687
ENSG00000221840	11	51411378	51412448	-	1071	1071	OR4A5	0.286542	0.398451	0.386434	0.466045	1.96077	0.971421	1.00584	0.0084013	0.861186	NA
ENSG00000165678	10	85899196	85913001	+	13806	2128	GHITM	15420.4	14086.3	14306.9	12845.6	1.02872	0.0408573	1.01746	0.0249751	0.861241	0.943846
ENSG00000189292	2	279558	288851	-	9294	2191	FAM150B	232.505	422.205	457.958	221.093	1.09131	0.126062	1.01479	0.0211785	0.861381	0.943943
ENSG00000270181	13	103459704	103524748	+	65045	4155	BIVM-ERCC5	0.628651	0.731137	0.705637	0.874569	1.13486	0.182513	1.01309	0.0187609	0.861437	NA
ENSG00000169676	4	9783258	9785632	+	2375	2375	DRD5	13.0347	15.2449	15.4676	13.992	0.903013	-0.147181	0.986174	-0.0200862	0.861453	0.943966
ENSG00000111261	12	12482198	12503475	-	21278	2807	MANSC1	2987.25	2938.37	2918.34	3051.06	1.04415	0.0623296	1.0179	0.0255933	0.861582	0.944029
ENSG00000164645	7	88423420	88425035	-	1616	1023	C7orf62	0.337112	0.217057	0.217389	0.21519	1.24374	0.314688	1.01104	0.0158353	0.861601	NA
ENSG00000135900	2	224822121	224832431	+	10311	1748	MRPL44	2664.38	2612.51	2616.05	2592.54	1.02308	0.0329183	1.01621	0.0231985	0.861613	0.944029
ENSG00000176904	11	4880886	4881794	-	909	909	OR51H1P	0.171654	0.250195	0.211822	0.466045	2.13634	1.09514	1.00526	0.00756559	0.861698	NA
ENSG00000175619	11	48238344	48239314	+	971	971	OR4B1	0.134786	0.172791	0.120657	0.466045	2.13475	1.09407	1.00525	0.00755773	0.861837	NA
ENSG00000196734	1	152784447	152785585	+	1139	1139	LCE1B	0.390459	0.150717	0.136085	0.233022	1.50792	0.592559	1.0082	0.011785	0.861991	NA
ENSG00000160013	19	47123725	47128375	-	4651	3546	PTGIR	274.05	226.533	228.284	216.683	0.945426	-0.080963	0.983346	-0.0242296	0.862129	0.944484
ENSG00000156384	10	105881816	105886143	+	4328	2530	SFR1	655.439	666.543	664.64	677.244	1.02755	0.039204	1.01719	0.0245911	0.86213	0.944484
ENSG00000170454	12	52817854	52828309	-	10456	2324	KRT75	26.3579	40.865	42.9038	29.3965	0.875059	-0.192547	0.987402	-0.0182912	0.862388	0.944584
ENSG00000132305	2	86371055	86422893	-	51839	3986	IMMT	8647.12	8941.77	8923.24	9046.02	1.01736	0.0248297	1.01394	0.019971	0.862487	0.944584
ENSG00000157379	14	24759804	24769039	-	9236	5002	DHRS1	2832.77	2767.43	2785.64	2665	0.969525	-0.0446502	0.982663	-0.0252307	0.862554	0.944584
ENSG00000101280	20	853296	896977	-	43682	1939	ANGPT4	10.0249	8.62306	8.55137	9.02635	1.07009	0.0977382	1.01594	0.0228178	0.862555	0.944584
ENSG00000124253	20	56136136	56141513	+	5378	5164	PCK1	3262.43	2655.51	2676.32	2538.43	0.902777	-0.147558	0.986352	-0.0198255	0.862705	0.944584
ENSG00000110244	11	116691419	116694022	-	2604	1470	APOA4	0.76975	1.20974	1.13431	1.63402	1.26677	0.34116	1.0106	0.0152168	0.862716	NA
ENSG00000111596	12	70636774	70748773	+	112000	13186	CNOT2	7629.61	8304.35	8337.17	8119.77	0.973736	-0.0383981	0.983251	-0.0243689	0.862746	0.944584
ENSG00000198082	X	154113317	154113833	+	517	517	H2AFB1	2.41808	1.3212	1.23368	1.81348	1.2025	0.266032	1.01153	0.0165354	0.862778	0.944584
ENSG00000168894	2	85822848	85824736	+	1889	1220	RNF181	6496.96	6270.45	6380.15	5653.38	0.968289	-0.04649	0.98259	-0.0253382	0.862778	0.944584
ENSG00000109501	4	6271576	6304992	+	33417	4513	WFS1	3558.16	3484.28	3502.11	3383.96	0.963975	-0.0529327	0.982442	-0.0255563	0.862798	0.944584
ENSG00000213339	19	10812106	10824113	+	12008	3430	QTRT1	6072.33	7325.68	7374.03	7053.7	0.955851	-0.0651418	0.982692	-0.0251881	0.862843	0.944584
ENSG00000188425	19	46416475	46418036	-	1562	1562	NANOS2	4.31354	6.27939	6.3137	6.08639	0.888899	-0.169909	0.986981	-0.0189054	0.862939	0.944584
ENSG00000102524	13	108903588	108960832	+	57245	3059	TNFSF13B	1146.67	1006.43	1013.33	967.581	0.949452	-0.0748325	0.983157	-0.0245067	0.863001	0.944584
ENSG00000149133	11	55761157	55762101	-	945	945	OR5F1	0.280298	0.299039	0.290062	0.349534	1.62235	0.698085	1.00729	0.0104738	0.863086	NA
ENSG00000133083	13	36345478	36705443	-	359966	11609	DCLK1	397.182	364.121	347.978	454.927	1.06222	0.0870893	1.01644	0.0235278	0.86309	0.944584
ENSG00000135108	12	117581146	117628336	-	47191	5596	FBXO21	14125.2	12701.1	12735.5	12507.7	0.952366	-0.0704119	0.982955	-0.0248025	0.8631	0.944584
ENSG00000171777	19	38899695	38916945	-	17251	3848	RASGRP4	155.076	154.081	153.846	155.402	0.963797	-0.0531985	0.98248	-0.0255001	0.863106	0.944584
ENSG00000006740	17	12692856	12894960	+	202105	9281	ARHGAP44	979.944	959.021	964.161	930.106	0.955016	-0.0664031	0.982792	-0.0250414	0.863189	0.944584
ENSG00000100767	14	73704205	73741348	+	37144	7699	PAPLN	1761.23	1988.98	2001.26	1919.89	0.945521	-0.0808189	0.983503	-0.0239982	0.863211	0.944584
ENSG00000112290	6	110421022	110501207	-	80186	3260	WASF1	1699.66	1963.73	1941.68	2087.81	1.04811	0.0677845	1.01744	0.0249418	0.863257	0.944584
ENSG00000173898	11	66452719	66496697	-	43979	9131	SPTBN2	7584.07	7659.07	7615.23	7905.69	1.04706	0.066343	1.0175	0.0250279	0.863269	0.944584
ENSG00000163945	4	1341054	1381837	+	40784	7830	UVSSA	1355.41	1152.96	1162.42	1099.76	1.04777	0.0673226	1.01745	0.0249641	0.863287	0.944584
ENSG00000133401	5	31639517	32111037	+	471521	15642	PDZD2	3953.89	3230.83	3178.37	3525.95	0.958039	-0.0618432	0.982649	-0.0252513	0.863337	0.944584
ENSG00000135926	2	219138915	219157309	-	18395	5098	TMBIM1	13210.3	12886.4	13070.5	11850.7	0.969649	-0.0444661	0.982759	-0.0250905	0.863347	0.944584
ENSG00000168530	2	211154874	211179914	-	25041	1342	MYL1	1.19109	1.34454	1.42874	0.87091	0.806042	-0.311073	0.989231	-0.0156205	0.86338	NA
ENSG00000183793	16	15457516	15474904	-	17389	1757	NPIPA5	246.087	225.902	228.675	210.302	0.930721	-0.10358	0.984743	-0.0221812	0.863486	0.94468
ENSG00000167360	11	5443341	5444436	+	1096	1096	OR51Q1	0.766626	0.856115	0.86791	0.789768	1.18866	0.249338	1.01168	0.0167508	0.8635	NA
ENSG00000116871	1	36621180	36646450	+	25271	5271	MAP7D1	8992.33	9702.04	9739.67	9490.39	0.970253	-0.0435674	0.982859	-0.0249431	0.863756	0.944885
ENSG00000180245	4	110749150	110765760	+	16611	1455	RRH	21.7061	15.6352	15.4596	16.6235	1.06204	0.0868322	1.01635	0.0233941	0.863775	0.944885
ENSG00000164399	5	131396222	131398897	+	2676	1050	IL3	0.431721	0.4859	0.471011	0.569651	1.52862	0.612227	1.00787	0.0113097	0.863777	NA
ENSG00000205517	19	11495017	11530018	-	35002	4359	RGL3	4570.78	4811.14	4851.78	4582.56	0.94351	-0.0838899	0.983764	-0.0236161	0.863828	0.944887
ENSG00000204019	X	115592849	115594164	-	1316	548	CT83	0.794298	0.77907	0.824874	0.521422	0.706255	-0.50174	0.991261	-0.0126631	0.863894	NA
ENSG00000073734	2	169779448	169887832	-	108385	5151	ABCB11	20.1247	20.9918	21.7883	16.5115	0.909981	-0.136091	0.986157	-0.0201111	0.863982	0.945
ENSG00000100151	22	38452318	38471708	+	19391	4371	PICK1	2625.53	2697.57	2713.13	2610.05	0.968651	-0.0459507	0.982765	-0.0250822	0.864122	0.945073
ENSG00000162511	1	31205316	31230667	-	25352	3274	LAPTM5	16199.6	13646.1	13726	13196.7	0.952842	-0.0696903	0.983081	-0.0246173	0.864173	0.945073
ENSG00000116251	1	6241329	6269449	-	28121	4900	RPL22	51599.1	50060.8	50320.3	48601.1	1.03531	0.0500692	1.01766	0.0252562	0.864202	0.945073
ENSG00000240247	8	6854288	6875778	-	21491	526	DEFA1B	0.0515634	0.094896	0.0380399	0.414712	2.10733	1.07541	1.00516	0.00742315	0.864224	NA
ENSG00000268537	3	46927699	46930171	-	2473	69	AC109583.1	0.259333	0.27753	0.309326	0.0986789	0.79201	-0.33641	0.989618	-0.0150557	0.864271	NA
ENSG00000196778	11	4510109	4511138	+	1030	1030	OR52K1	0.326895	0.255051	0.230711	0.39196	1.19571	0.257872	1.01147	0.0164542	0.864276	NA
ENSG00000221977	14	22133297	22134238	+	942	942	OR4E2	0.399215	0.372675	0.37679	0.349534	1.42905	0.515053	1.00865	0.0124288	0.8643	NA
ENSG00000214686	3	51812580	51813009	-	430	430	IQCF6	1.12668	1.76929	1.91239	0.964367	0.851127	-0.232554	0.988342	-0.0169176	0.864644	NA
ENSG00000254673	8	42873567	42932477	+	58911	623	RP11-598P20.5	0.197833	0.115663	0.136226	0	0.752126	-0.410955	0.990465	-0.0138227	0.864718	NA
ENSG00000147613	8	87060602	87100850	-	40249	1662	PSKH2	0.515914	0.646202	0.619261	0.797746	1.22619	0.294186	1.01095	0.015705	0.864731	NA
ENSG00000260970	9	122257653	122286403	+	28751	1463	RP11-295D22.1	0.0705599	0.102983	0.059152	0.349534	2.09977	1.07023	1.00513	0.00738873	0.864858	NA
ENSG00000142686	1	36179476	36185073	-	5598	3629	C1orf216	2037.93	2107.13	2122.8	2018.96	0.97506	-0.0364373	0.983696	-0.0237151	0.864939	0.945822
ENSG00000143819	1	225997794	226033260	+	35467	2504	EPHX1	11885.6	13029.1	12979.3	13309.2	1.04666	0.0657958	1.01725	0.0246767	0.86506	0.945871
ENSG00000142089	11	319669	327537	-	7869	1348	IFITM3	64309	57568.3	58251.2	53727	0.962768	-0.0547397	0.982746	-0.02511	0.865116	0.945871
ENSG00000197980	3	156543270	156763918	+	220649	5581	LEKR1	207.873	236.604	236.514	237.105	1.04226	0.059715	1.01746	0.0249708	0.865137	0.945871
ENSG00000204880	17	39253233	39254393	-	1161	1161	KRTAP4-8	0.132564	0.491168	0.539355	0.220117	1.77792	0.830194	1.00625	0.00899185	0.865303	NA
ENSG00000174720	4	113558120	113578748	+	20629	4083	LARP7	4615.27	4789.65	4838.96	4512.32	0.978824	-0.0308782	0.984719	-0.0222155	0.86532	0.946015
ENSG00000197046	18	43405477	43424045	+	18569	3598	SIGLEC15	125.764	105.738	106.633	100.707	0.934529	-0.0976891	0.984748	-0.0221733	0.865477	0.946049
ENSG00000214866	2	3751453	3836122	+	84670	1295	DCDC2C	1.80714	2.36015	2.25212	2.96782	1.15594	0.209072	1.01208	0.0173165	0.865504	0.946049
ENSG00000255408	5	140180783	140391929	+	211147	5341	PCDHA3	76.6319	83.8443	81.5843	96.5566	1.09612	0.132406	1.01395	0.019991	0.865505	0.946049
ENSG00000141194	17	56232494	56233517	+	1024	1024	OR4D1	0.419364	0.60722	0.570178	0.815579	1.37527	0.459719	1.00905	0.0129934	0.86557	NA
ENSG00000147180	X	84498997	84528368	+	29372	5045	ZNF711	1198.28	1477.27	1491.55	1396.97	0.947705	-0.0774895	0.983704	-0.0237033	0.865692	0.946174
ENSG00000175779	15	38988799	38992239	+	3441	2043	C15orf53	5.17535	3.6432	3.57241	4.04143	1.09042	0.12489	1.0142	0.0203475	0.865722	0.946174
ENSG00000268923	6	31973945	31974881	-	937	69	AL645922.1	0.896532	0.506145	0.410175	1.04597	1.22111	0.288196	1.0109	0.0156432	0.865805	NA
ENSG00000197790	11	4566421	4567374	+	954	954	OR52M1	0.141157	0.188046	0.161631	0.336629	1.67227	0.741807	1.00674	0.00969583	0.865852	NA
ENSG00000111252	12	111843752	111889427	+	45676	5682	SH2B3	2354.95	2173.81	2137.35	2378.93	0.96418	-0.0526257	0.982836	-0.0249772	0.865889	0.946251
ENSG00000089220	12	118573663	118583389	+	9727	1780	PEBP1	28164.7	28926.4	29021.5	28391.8	1.0286	0.040679	1.01698	0.0242936	0.86592	0.946251
ENSG00000127328	12	70132461	70216984	+	84524	12612	RAB3IP	3205.76	3628.78	3601.32	3783.23	1.03518	0.049884	1.01744	0.0249395	0.865946	0.946251
ENSG00000118596	12	59989848	60176395	+	186548	6424	SLC16A7	83.5088	85.0173	81.8307	102.942	1.07103	0.0989966	1.01531	0.0219165	0.866201	0.946469
ENSG00000005801	11	3360491	3400448	-	39958	5705	ZNF195	3114.53	3117.94	3135.17	3021.03	0.967479	-0.0476981	0.982944	-0.0248191	0.866247	0.946469
ENSG00000176978	9	140004994	140009629	-	4636	2820	DPP7	8271.77	7082.64	7072.65	7138.88	1.0379	0.053669	1.01738	0.0248562	0.866497	0.946685
ENSG00000204495	1	13447414	13452656	-	5243	2164	PRAMEF13	0.0890832	0.102177	0.0604963	0.336629	2.08019	1.05671	1.00507	0.0072946	0.866555	NA
ENSG00000168237	3	52321105	52329272	+	8168	4793	GLYCTK	664.317	463.011	466.12	445.52	0.948666	-0.0760275	0.983791	-0.0235759	0.866769	0.946927
ENSG00000174196	10	51187938	51192032	+	4095	1503	FAM21D	16.3352	14.851	15.3496	12.046	1.06415	0.0897042	1.0157	0.0224812	0.866834	0.946942
ENSG00000272741	3	195975101	196045093	-	69993	708	RP11-447L10.1	0.682824	0.713295	0.720057	0.67526	0.869115	-0.202381	0.988111	-0.0172555	0.866847	NA
ENSG00000006625	7	30536237	30591095	-	54859	1905	GGCT	7388.8	6949.74	6940.63	7000.98	1.03409	0.0483576	1.01728	0.0247144	0.866985	0.94705
ENSG00000125533	20	61637331	61638387	-	1057	1057	BHLHE23	0.143275	0.167986	0.156425	0.233022	1.43373	0.519771	1.00834	0.0119782	0.867035	NA
ENSG00000197061	6	26104104	26104518	+	415	415	HIST1H4C	13.6301	12.549	12.6437	12.0162	0.945747	-0.0804734	0.984116	-0.0231004	0.867331	0.947328
ENSG00000258315	17	6917814	6920844	+	3031	2628	C17orf49	202.713	208.15	208.3	207.305	0.971421	-0.0418313	0.983351	-0.024221	0.867341	0.947328
ENSG00000102189	12	93164413	93323107	-	158695	10150	EEA1	2430.9	2380.81	2382.28	2372.53	0.963593	-0.0535034	0.983052	-0.024661	0.867521	0.947468
ENSG00000170683	11	7960081	7961141	-	1061	1061	OR10A3	1.97378	1.95326	1.94239	2.01436	1.17364	0.230993	1.01148	0.016463	0.867616	0.947516
ENSG00000074317	5	176047085	176057530	-	10446	1979	SNCB	25.7749	23.0337	23.6554	19.5366	0.922033	-0.117109	0.985973	-0.0203797	0.867729	0.947577
ENSG00000135454	12	58017193	58027138	-	9946	8003	B4GALNT1	317.208	304.549	303.775	308.905	0.946603	-0.0791682	0.984124	-0.0230887	0.867844	0.947577
ENSG00000257962	8	86158524	86162077	-	3554	285	RP11-219B4.6	0.350543	0.298577	0.299029	0.296037	1.32455	0.405505	1.00936	0.0134356	0.867856	NA
ENSG00000143033	1	93544792	93604638	+	59847	5909	MTF2	3343.92	3759.59	3777.48	3658.99	0.97374	-0.0383912	0.983709	-0.023696	0.867859	0.947577
ENSG00000169413	14	21249210	21250626	+	1417	1061	RNASE6	1129.4	913.413	927.932	831.741	0.951491	-0.0717383	0.983737	-0.0236556	0.867877	0.947577
ENSG00000204293	11	124252291	124253258	-	968	968	OR8B2	0.331977	0.362766	0.406545	0.116511	0.738478	-0.437373	0.991058	-0.0129584	0.867956	NA
ENSG00000212998	8	94752349	94753001	+	653	653	RBM12B-AS1	36.3904	39.4111	41.0827	30.0082	1.05363	0.0753644	1.0163	0.0233298	0.868101	0.947766
ENSG00000204897	17	38904273	38911584	-	7312	1670	KRT25	0.589135	0.55845	0.575591	0.462029	1.20067	0.263842	1.01094	0.0157044	0.868246	NA
ENSG00000068323	X	48886242	48901012	-	14771	4278	TFE3	4923.82	4571.47	4536.38	4768.83	1.02292	0.0326951	1.01569	0.022455	0.868294	0.947777
ENSG00000109606	4	24519064	24586173	-	67110	8162	DHX15	13744.7	13106.4	13149.8	12862.2	0.978294	-0.0316601	0.984752	-0.0221675	0.868308	0.947777
ENSG00000151552	4	17461884	17513857	-	51974	3059	QDPR	2675.66	2104.32	2129.31	1963.73	0.969712	-0.0443719	0.983305	-0.0242889	0.868326	0.947777
ENSG00000100226	22	39101728	39134304	+	32577	8166	GTPBP1	3556.29	3448.57	3431.76	3543.08	0.972378	-0.040411	0.983562	-0.0239114	0.868335	0.947777
ENSG00000133302	5	93954052	94075141	+	121090	7185	ANKRD32	784.669	866.037	862.427	886.342	1.02357	0.0336126	1.01585	0.0226804	0.868371	0.947777
ENSG00000205850	13	24895264	24895566	-	303	303	AL359736.1	0.680653	0.397297	0.387627	0.451694	0.871136	-0.19903	0.988231	-0.0170794	0.868381	NA
ENSG00000257108	16	616996	619495	+	2500	2105	NHLRC4	133.847	148.088	147.677	150.4	1.04985	0.0701809	1.01653	0.0236499	0.86842	0.947777
ENSG00000214491	22	30918786	30942669	-	23884	3392	SEC14L6	138.019	142.277	138.772	161.994	1.05691	0.0798528	1.01598	0.0228783	0.868539	0.947852
ENSG00000115657	2	220074490	220083712	-	9223	5205	ABCB6	633.39	588.297	590.614	575.263	0.966583	-0.0490341	0.983203	-0.0244394	0.868625	0.947889
ENSG00000018510	2	178257372	178408564	+	151193	8197	AGPS	3912.75	3973.2	3932.2	4203.86	1.02493	0.0355224	1.01612	0.0230644	0.868753	0.947973
ENSG00000242110	5	33986283	34008220	-	21938	4845	AMACR	330.481	356.051	359.353	337.478	0.968633	-0.0459778	0.983297	-0.0243004	0.868827	0.947998
ENSG00000103642	15	63413999	63434260	+	20262	3017	LACTB	1369.47	1313.73	1311.69	1325.22	1.02756	0.039221	1.01654	0.0236648	0.868975	0.948054
ENSG00000131503	5	139781399	139929163	+	147765	11750	ANKHD1	597.805	584.089	581.158	600.576	1.03182	0.0451899	1.01693	0.0242274	0.869012	0.948054
ENSG00000162878	2	42275160	42285668	+	10509	3925	PKDCC	2508.91	2357.17	2371.51	2276.55	1.05963	0.0835556	1.01569	0.0224661	0.869063	0.948054
ENSG00000178358	11	6942205	6943264	+	1060	1060	OR2D3	0.137636	0.213667	0.1688	0.466045	1.87101	0.903814	1.00556	0.00800113	0.869076	NA
ENSG00000114654	3	128720472	128759585	+	39114	2945	EFCC1	367.542	352.586	345.973	389.782	1.07701	0.107028	1.01447	0.0207271	0.869083	0.948054
ENSG00000216560	4	3578596	3592438	+	13843	2087	LINC00955	1.22994	1.33532	1.26589	1.72582	1.19252	0.254015	1.01098	0.0157543	0.869108	NA
ENSG00000087077	7	100464760	100471076	+	6317	2802	TRIP6	10339.6	11482.8	11689.3	10321.1	0.969687	-0.0444091	0.983396	-0.0241553	0.86916	0.948081
ENSG00000167842	17	5389605	5394134	+	4530	3157	MIS12	2127.16	2191.15	2160.82	2361.77	1.02326	0.0331675	1.0157	0.0224703	0.869279	0.948104
ENSG00000175809	X	22291065	22292574	+	1510	1510	ZNF645	0.505033	0.478843	0.501831	0.349534	0.801466	-0.319286	0.989958	-0.0145608	0.869327	NA
ENSG00000142949	1	43990858	44089343	+	98486	10719	PTPRF	56137.6	61395.3	61532.9	60621.6	0.967542	-0.0476037	0.983315	-0.0242743	0.86935	0.948104
ENSG00000204510	1	12976450	12980569	+	4120	1844	PRAMEF7	0.23853	0.396488	0.446261	0.116511	0.687861	-0.53981	0.99213	-0.0113984	0.869369	NA
ENSG00000103342	16	11961985	12009939	-	47955	8018	GSPT1	11156	10783.3	10785.5	10771.1	0.981254	-0.0273017	0.985823	-0.0205998	0.869412	0.948104
ENSG00000229183	11	60989688	61018929	+	29242	3821	PGA4	2.84357	3.28777	3.40799	2.61153	0.883792	-0.178222	0.987964	-0.0174699	0.86943	0.948104
ENSG00000087302	14	52456193	52471420	+	15228	2334	C14orf166	10545.7	10549.9	10726.8	9555.06	0.972487	-0.0402498	0.983699	-0.0237113	0.869573	0.948104
ENSG00000215545	20	29891015	29896388	-	5374	309	DEFB116	0.136365	0.158378	0.124394	0.349534	2.02116	1.01518	1.00502	0.00722896	0.869579	NA
ENSG00000138207	10	95351444	95361501	-	10058	1449	RBP4	113.209	114.047	109.852	137.647	1.0723	0.100702	1.0147	0.0210466	0.869606	0.948104
ENSG00000189046	12	109525996	109531436	-	5441	2287	ALKBH2	1964.1	2145.74	2168.26	2019.07	0.966912	-0.0485437	0.983332	-0.02425	0.869621	0.948104
ENSG00000170088	4	165995574	166129701	-	134128	6427	TMEM192	2097.69	1897.98	1905.03	1858.32	0.973037	-0.0394329	0.983775	-0.0235998	0.869636	0.948104
ENSG00000136169	13	50018429	50069138	+	50710	6741	SETDB2	1462.03	1428.92	1433.16	1405.04	0.976487	-0.0343276	0.984391	-0.0226961	0.869704	0.948104
ENSG00000048545	6	42123144	42147794	+	24651	2317	GUCA1A	15.4759	14.7648	14.9728	13.5947	0.925365	-0.111906	0.986043	-0.0202775	0.869723	0.948104
ENSG00000136698	2	131350339	131357123	-	6785	1046	CFC1	0.387714	0.525591	0.5664	0.296037	0.776922	-0.364159	0.990499	-0.0137726	0.869784	NA
ENSG00000171604	5	139026884	139063467	+	36584	3852	CXXC5	14795.6	13545.5	13876.5	11683.9	0.967087	-0.0482828	0.983356	-0.0242136	0.869793	0.948104
ENSG00000239590	9	125281420	125282361	+	942	942	OR1J4	7.20412	6.45097	6.41001	6.68137	0.911004	-0.134471	0.986893	-0.0190346	0.869797	0.948104
ENSG00000186844	1	152799949	152800573	+	625	625	LCE1A	0.151477	0.187251	0.137688	0.466045	2.04205	1.03002	1.00494	0.00711521	0.869845	NA
ENSG00000122484	1	92764522	92867613	+	103092	17142	RPAP2	2674.94	2594.9	2596.58	2585.47	0.978833	-0.0308659	0.985029	-0.0217618	0.870062	0.948337
ENSG00000067066	2	231280657	231408805	+	128149	12691	SP100	7722.76	7393.5	7412.25	7288.04	0.974045	-0.0379391	0.983969	-0.0233154	0.870151	0.948379
ENSG00000206104	21	32015183	32015455	+	273	273	KRTAP20-3	0.0859253	0.185957	0.136163	0.466045	2.03841	1.02744	1.00493	0.00709584	0.870183	NA
ENSG00000126746	12	6775643	6798738	-	23096	5181	ZNF384	7875.96	8744.08	8704.89	8964.49	1.02883	0.0410028	1.01654	0.0236738	0.870392	0.948536
ENSG00000186074	17	72690452	72709117	-	18666	2159	CD300LF	277.051	209.751	207.449	222.696	1.05307	0.0745983	1.01598	0.0228755	0.8704	0.948536
ENSG00000129484	14	20811741	20826064	+	14324	4096	PARP2	3401.22	3888.72	3906.36	3789.48	0.972927	-0.0395967	0.98384	-0.0235037	0.870452	0.948536
ENSG00000107021	9	131549483	131572711	+	23229	3982	TBC1D13	2820.37	2803.85	2809.99	2769.34	0.979767	-0.0294887	0.985351	-0.0212911	0.870501	0.948536
ENSG00000124615	6	39867354	39902290	-	34937	5174	MOCS1	2500.25	2467.98	2487.79	2356.58	0.966982	-0.0484395	0.983452	-0.0240737	0.870587	0.948563
ENSG00000204904	X	46746852	46759138	-	12287	521	CXorf31	16.5294	17.0225	17.1288	16.4248	0.950812	-0.0727687	0.984207	-0.0229661	0.870629	0.948563
ENSG00000173088	10	97667360	97698480	+	31121	1400	C10orf131	11.9447	13.0384	13.1773	12.2572	0.956014	-0.0648967	0.983839	-0.0235055	0.870752	0.948642
ENSG00000133116	13	33590207	33640282	+	50076	5301	KL	57.4322	66.6693	67.0361	64.606	0.955662	-0.0654274	0.983898	-0.023419	0.870989	0.948745
ENSG00000112294	6	24495080	24537435	+	42356	5525	ALDH5A1	4324.06	4102.62	4069.86	4286.91	1.03497	0.0495846	1.01678	0.0240024	0.871057	0.948745
ENSG00000177189	X	20168029	20285523	-	117495	9302	RPS6KA3	4568.06	4145.91	4092.34	4447.25	1.03329	0.0472508	1.01674	0.0239554	0.871095	0.948745
ENSG00000162642	1	85715639	85725355	-	9717	3417	C1orf52	1871.36	2050.83	2060.07	1998.9	0.97777	-0.032433	0.984809	-0.0220839	0.871127	0.948745
ENSG00000223874	2	217735495	217736362	+	868	393	AC007557.1	0.178782	0.241469	0.218579	0.370227	1.38434	0.469201	1.00839	0.0120561	0.871131	NA
ENSG00000268280	5	55224468	55224569	-	102	72	AC008914.1	0.555355	0.252839	0.256362	0.233022	1.26858	0.343211	1.00967	0.0138883	0.871189	NA
ENSG00000130167	19	11406824	11437672	+	30849	1552	TSPAN16	5.73971	6.24787	6.42215	5.26757	1.09225	0.127302	1.01332	0.0190909	0.871276	0.948745
ENSG00000005187	16	20621565	20808903	+	187339	5095	ACSM3	1374.85	1094.89	1086.7	1140.96	1.04515	0.0637096	1.0164	0.0234666	0.871285	0.948745
ENSG00000106003	7	2552163	2568811	+	16649	3372	LFNG	2013.72	2306.64	2307.12	2303.95	1.04624	0.0652136	1.01633	0.0233664	0.871297	0.948745
ENSG00000138080	2	27301435	27309271	+	7837	3953	EMILIN1	6186.86	5590.24	5546.63	5835.54	1.05261	0.0739761	1.01587	0.0227221	0.871303	0.948745
ENSG00000186190	20	31643230	31661434	+	18205	1454	BPIFB3	62.4125	50.9017	51.9726	44.8782	0.892364	-0.164296	0.987895	-0.0175707	0.871309	0.948745
ENSG00000001630	7	91741465	91772266	-	30802	4074	CYP51A1	317.367	304.345	298.438	337.569	1.0481	0.0677809	1.01619	0.0231684	0.871391	0.948778
ENSG00000104368	8	42032236	42065242	-	33007	7133	PLAT	8709.19	8016.13	8073.81	7691.73	0.944783	-0.0819458	0.984854	-0.0220178	0.87163	0.948982
ENSG00000186907	11	57228022	57245007	+	16986	2387	RTN4RL2	105.718	106.077	103.725	119.309	0.953119	-0.0692718	0.984203	-0.0229715	0.871792	0.949103
ENSG00000127515	19	14951760	14952689	-	930	930	OR7A10	0.125012	0.170487	0.138428	0.350818	1.85486	0.891313	1.00541	0.00777869	0.871882	NA
ENSG00000106009	7	2577511	2595361	-	17851	6639	BRAT1	4732.89	5266.11	5291.77	5121.74	0.97199	-0.0409866	0.983901	-0.0234154	0.872079	0.94936
ENSG00000157833	2	26395960	26412532	+	16573	5939	GAREML	725.227	826.791	819.413	868.291	1.04262	0.060213	1.01641	0.0234873	0.872153	0.949384
ENSG00000188558	1	248684916	248685964	+	1049	1049	OR2G6	0.478412	0.788575	0.866627	0.349534	0.736508	-0.441227	0.991519	-0.0122878	0.872169	NA
ENSG00000261732	16	1682260	1736716	+	54457	5326	LA16c-431H6.6	25.2884	23.0667	23.6169	19.9715	0.942377	-0.0856233	0.985141	-0.0215977	0.872209	0.94939
ENSG00000197887	11	57970674	57971653	-	980	980	OR1S2	0.095668	0.11952	0.0786285	0.349534	2.01587	1.0114	1.00485	0.00698281	0.872213	NA
ENSG00000176014	18	12307668	12344319	+	36652	4117	TUBB6	5053.06	4785.19	4785.09	4785.78	0.96554	-0.0505926	0.983669	-0.023755	0.872383	0.949513
ENSG00000237452	19	46236509	46267792	+	31284	2749	AC074212.3	11.3808	12.2694	12.3903	11.5897	1.06821	0.0952016	1.01454	0.0208237	0.872425	0.949513
ENSG00000111850	6	88032301	88052043	+	19743	2923	SMIM8	636.983	635.704	639.761	612.879	1.02911	0.0413973	1.01634	0.0233833	0.872535	0.949576
ENSG00000249087	1	23695490	23698332	+	2843	2655	C1orf213	680.452	758.763	756.033	774.123	0.963785	-0.0532164	0.983738	-0.0236536	0.872714	0.949629
ENSG00000170889	19	54704610	54752862	+	48253	4371	RPS9	77641	75670	76947.7	68483	0.964879	-0.0515794	0.983721	-0.0236795	0.872732	0.949629
ENSG00000148700	10	111756126	111895323	+	139198	6541	ADD3	10121.9	11298.8	11255.8	11540.8	1.02624	0.037369	1.01598	0.022876	0.872738	0.949629
ENSG00000102794	13	77522632	77532777	+	10146	2177	IRG1	14.1771	9.87227	9.78535	10.3612	1.08678	0.120059	1.01336	0.01914	0.872911	0.949761
ENSG00000160783	1	156182784	156212874	+	30091	2680	PMF1	2641.74	2570.42	2568.88	2579.09	1.02819	0.0401095	1.01619	0.0231646	0.873147	0.949963
ENSG00000226490	8	142524738	142528837	+	4100	648	AC138647.1	1.43654	0.952414	0.997454	0.699067	0.848342	-0.237282	0.989364	-0.0154271	0.873195	NA
ENSG00000253206	8	50448945	50466973	-	18029	407	RP11-738G5.2	0.0840847	0.113873	0.0719774	0.349534	2.00503	1.00362	1.00481	0.00692783	0.873199	NA
