## Supplementary Table S7 for "Concurrent RB1 loss and *BRCA*-deficiency predicts enhanced immunological response and long-term survival in tubo-ovarian high-grade serous carcinoma" (part 18 of 24)

### Sheet: 6_BRCA2hrd&RB1m_vs_HRP&RB1wt (continued)
ID	CHR	START	END	STRAND	FULL_LENGTH	EXONIC_LENGTH	SYMBOL	baseMean	baseMeanAB	baseMeanA	baseMeanB	foldChange.unshrunken	log2FoldChange.unshrunken	foldChange.shrunken	log2FoldChange.shrunken	pval	padj
ENSG00000071564	19	1609291	1652604	-	43314	6061	TCF3	7439.37	8419.49	8464.22	8167.91	0.974754	-0.03689	0.984367	-0.0227318	0.873259	0.950029
ENSG00000187272	17	39394297	39395256	+	960	960	KRTAP9-8	0.204069	0.143551	0.127416	0.234307	1.67357	0.742928	1.0061	0.0087701	0.873285	NA
ENSG00000253110	5	171200656	171201743	+	1088	705	CTB-78H18.1	0.192612	0.288635	0.257096	0.466045	1.78444	0.835473	1.00558	0.00802341	0.873292	NA
ENSG00000183077	17	76183398	76203782	+	20385	4048	AFMID	2047.24	2038.73	2030.56	2084.67	1.02654	0.0377855	1.01597	0.0228509	0.873356	0.950078
ENSG00000173210	5	148521046	148640105	+	119060	7216	ABLIM3	350.238	367.289	361.067	402.287	1.04238	0.0598784	1.01622	0.0232152	0.873527	0.950208
ENSG00000147419	8	27590835	27630170	-	39336	4408	CCDC25	3987.04	4197.34	4258.47	3853.51	1.0257	0.0366054	1.01578	0.0225941	0.873949	0.950559
ENSG00000177885	17	73314157	73401790	-	87634	4716	GRB2	7429.33	7353.71	7367.08	7278.48	0.967719	-0.0473393	0.98388	-0.0234451	0.873953	0.950559
ENSG00000140107	14	100789674	100796715	+	7042	1799	SLC25A47	10.2486	12.3551	12.3562	12.3493	0.932971	-0.100096	0.986145	-0.0201279	0.874029	0.950586
ENSG00000213297	19	12242932	12267546	-	24615	3639	ZNF625-ZNF20	1.62817	1.95734	1.95877	1.94929	0.933784	-0.0988388	0.986102	-0.0201911	0.874137	NA
ENSG00000139354	12	100967461	101022064	+	54604	6698	GAS2L3	819.917	919.99	902.911	1016.06	1.03004	0.0426952	1.01621	0.0231953	0.874334	0.950862
ENSG00000108849	17	42018172	42019836	-	1665	987	PPY	1.45686	2.163	2.18986	2.01188	0.885749	-0.175031	0.988497	-0.0166914	0.874389	NA
ENSG00000122203	5	175773064	175788971	-	15908	3973	KIAA1191	10018.1	9673.29	9709.54	9469.39	0.977134	-0.0333714	0.984925	-0.0219139	0.87458	0.95103
ENSG00000206432	18	5882071	5895954	-	13884	10638	TMEM200C	162.455	132.396	133.727	124.909	0.944515	-0.082355	0.98533	-0.0213215	0.874591	0.95103
ENSG00000138386	2	191511472	191557492	+	46021	4893	NAB1	8447.12	7944.02	7981.59	7732.71	0.974235	-0.037658	0.984423	-0.0226493	0.874665	0.951054
ENSG00000214109	19	13890884	13900972	-	10089	384	AC008686.1	5.7046	7.19046	7.20646	7.10045	1.0681	0.0950407	1.01418	0.0203201	0.874774	0.951117
ENSG00000197056	1	35525387	35581460	+	56074	4828	ZMYM1	1447.3	1449.66	1456.53	1410.99	0.970098	-0.043798	0.984067	-0.023172	0.874851	0.951145
ENSG00000167074	22	41763337	41795330	+	31994	4715	TEF	1774.44	1883.95	1900.41	1791.37	0.972223	-0.0406412	0.984223	-0.0229434	0.874925	0.951146
ENSG00000163661	3	157154578	157161417	+	6840	1940	PTX3	1237.33	1086.13	1091.91	1053.6	1.06988	0.0974521	1.01404	0.0201097	0.874956	0.951146
ENSG00000165280	9	35056061	35073246	-	17186	5438	VCP	26266.1	25037.2	24942.5	25570.1	1.02308	0.0329238	1.0152	0.021764	0.87502	0.951161
ENSG00000117308	1	24122089	24127271	-	5183	3955	GALE	3702.24	3594.49	3622.96	3434.29	0.965832	-0.0501552	0.984023	-0.0232363	0.87512	0.951212
ENSG00000270394	4	117220016	117221520	+	1505	1505	MTRNR2L13	0.536463	0.627436	0.659297	0.448213	0.835217	-0.259777	0.989871	-0.0146877	0.875146	NA
ENSG00000058404	7	44256749	44374176	-	117428	8159	CAMK2B	369.428	334.533	340.529	300.802	0.934767	-0.0973209	0.986183	-0.0200721	0.875171	0.951212
ENSG00000188343	8	94710789	94743755	+	32967	7420	FAM92A1	1611.77	1611.41	1629.72	1508.41	0.971106	-0.0423	0.984174	-0.0230146	0.87528	0.951212
ENSG00000198074	7	134212344	134226160	+	13817	1744	AKR1B10	118.418	112.164	112.623	109.583	1.08926	0.123349	1.01288	0.0184679	0.875381	0.951212
ENSG00000196993	16	28763108	28784128	+	21021	2189	NPIPB9	14.0006	13.5151	13.3493	14.4478	1.0681	0.0950485	1.01409	0.0201794	0.875415	0.951212
ENSG00000128829	15	40226347	40327797	+	101451	10718	EIF2AK4	5028.48	4848.79	4833.24	4936.23	0.979268	-0.0302236	0.98552	-0.0210424	0.875416	0.951212
ENSG00000064309	11	125825691	125933230	-	107540	10600	CDON	1995.63	2255.65	2198.96	2574.52	0.963779	-0.0532257	0.984106	-0.023114	0.875428	0.951212
ENSG00000126091	1	44171495	44396831	+	225337	4425	ST3GAL3	1016.64	1092.25	1097.4	1063.27	0.974557	-0.0371821	0.984573	-0.0224296	0.875763	0.95152
ENSG00000150261	11	56113421	56114507	+	1087	1087	OR8K1	0.264827	0.563028	0.559556	0.582556	1.82837	0.870555	1.00521	0.00749091	0.875809	NA
ENSG00000108654	17	62495734	62504317	-	8584	7319	DDX5	57766.5	55663.7	55798.8	54903.8	0.974768	-0.0368694	0.984609	-0.0223771	0.875825	0.951531
ENSG00000155659	X	65241580	65259967	-	18388	2192	VSIG4	2571.26	2511.25	2477.86	2699.09	0.954095	-0.0677946	0.984757	-0.0221597	0.875956	0.951617
ENSG00000183307	22	17597189	17602257	-	5069	5069	CECR6	140.678	128.672	128.752	128.227	0.955306	-0.0659644	0.984676	-0.0222789	0.876027	0.951639
ENSG00000135525	6	136663875	136871957	-	208083	4664	MAP7	2999.05	3108.4	3104.88	3128.23	0.973196	-0.039198	0.984439	-0.0226261	0.876086	0.951647
ENSG00000186103	3	121289551	121305481	+	15931	992	ARGFX	1.09904	0.889281	0.88167	0.93209	1.26544	0.339636	1.00919	0.0131998	0.876105	NA
ENSG00000236637	9	21186617	21187598	-	982	982	IFNA4	0.0610932	0.125125	0.0852301	0.349534	1.97282	0.980262	1.0047	0.00676599	0.876131	NA
ENSG00000166148	12	63539014	63544722	-	5709	1678	AVPR1A	69.4587	72.3534	69.5356	88.2039	0.934727	-0.097383	0.986333	-0.0198537	0.876157	0.951668
ENSG00000187811	11	71292956	71318487	-	25532	3516	AP000867.1	2.04652	1.19077	1.14511	1.44762	1.12046	0.164096	1.01164	0.0166975	0.876208	0.951668
ENSG00000173769	3	44283378	44373590	+	90213	5334	TOPAZ1	1.54103	12.9457	14.8708	2.11687	1.17664	0.234667	1.01044	0.0149845	0.876274	NA
ENSG00000262560	15	44064815	44091331	-	26517	2326	RP11-296A16.1	0.190575	0.133789	0.11224	0.255001	1.31147	0.391186	1.00863	0.0123946	0.876289	NA
ENSG00000130204	19	45393826	45406946	+	13121	3610	TOMM40	6555.12	7084.71	7134.81	6802.86	0.970178	-0.0436786	0.984239	-0.0229198	0.876302	0.951713
ENSG00000166188	16	58028572	58034357	-	5786	4274	ZNF319	1214.22	1128.47	1133.54	1099.94	0.975028	-0.036484	0.984698	-0.0222469	0.876362	0.951723
ENSG00000226761	12	11213964	11214893	-	930	930	TAS2R46	3.36776	3.18266	3.13961	3.42483	1.07249	0.100962	1.01362	0.019522	0.876572	0.951895
ENSG00000136839	9	107379529	107380485	-	957	957	OR13C9	0.292995	0.438976	0.459465	0.323724	0.804596	-0.313664	0.990657	-0.0135424	0.876574	NA
ENSG00000176009	11	8959119	8964580	-	5462	688	ASCL3	1.25162	1.53439	1.53842	1.5117	1.12949	0.175666	1.01134	0.0162613	0.876755	NA
ENSG00000171606	19	58694396	58724928	+	30533	8332	ZNF274	2478.06	2443.19	2425.38	2543.41	1.02599	0.0370099	1.01555	0.0222597	0.876803	0.952046
ENSG00000142864	1	67873493	67896098	-	22606	7676	SERBP1	32565.2	33472.7	34066.2	30134.1	0.980769	-0.0280141	0.986071	-0.0202363	0.876814	0.952046
ENSG00000105854	7	95034175	95064510	-	30336	3712	PON2	9054.25	8873.56	8904.52	8699.39	0.972393	-0.0403882	0.984496	-0.0225429	0.877338	0.952469
ENSG00000157349	16	70323566	70369186	+	45621	4522	DDX19B	1192.98	1238.13	1233.98	1261.5	1.02312	0.032977	1.01501	0.0214963	0.877379	0.952469
ENSG00000128573	7	113726382	114333827	+	607446	15782	FOXP2	58.8405	47.4815	46.7698	51.485	1.06698	0.0935381	1.01386	0.0198542	0.877397	0.952469
ENSG00000197584	3	177990720	178562217	+	571498	3585	KCNMB2	371.892	426.096	443.334	329.136	0.934042	-0.0984408	0.98657	-0.0195064	0.877429	0.952469
ENSG00000176879	11	4944531	4945637	-	1107	1107	OR51G1	0.254752	0.296988	0.287646	0.349534	1.5605	0.642007	1.00639	0.00918309	0.877466	NA
ENSG00000155111	6	110931181	111137161	-	205981	7620	CDK19	2948.93	3221.63	3176.33	3476.4	1.0237	0.0337908	1.01512	0.021646	0.877483	0.952469
ENSG00000268387	1	161190160	161192296	+	2137	231	AL590714.1	0.58614	0.700737	0.742946	0.463314	0.884793	-0.176588	0.988899	-0.0161042	0.877515	NA
ENSG00000180913	11	6149840	6150706	+	867	867	OR56B3P	0.705272	0.811976	0.832049	0.699067	1.26264	0.336448	1.00908	0.0130368	0.877515	NA
ENSG00000236981	11	123893720	123894655	+	936	936	OR10G9	0.138589	0.178746	0.148384	0.349534	1.93123	0.949518	1.00472	0.00679058	0.877656	NA
ENSG00000091164	18	54264439	54318831	-	54393	11298	TXNL1	6032.64	5918.3	5904.63	5995.21	1.02672	0.0380485	1.01555	0.0222634	0.877674	0.952469
ENSG00000114735	3	50606583	50622366	+	15784	8192	HEMK1	2621.57	2827.28	2812.3	2911.56	1.02717	0.0386748	1.0156	0.022331	0.87768	0.952469
ENSG00000069329	16	46690054	46723430	-	33377	9723	VPS35	11101.2	10658.3	10657.4	10663.3	1.02001	0.0285893	1.0142	0.0203381	0.877687	0.952469
ENSG00000085377	6	105725440	105850959	-	125520	3762	PREP	3140.25	3300.62	3282.95	3399.99	1.02061	0.0294316	1.01437	0.0205876	0.877696	0.952469
ENSG00000144320	2	176788620	176867567	-	78948	9122	KIAA1715	2447.94	2528.32	2519.43	2578.32	0.976651	-0.0340851	0.985091	-0.0216714	0.877719	0.952469
ENSG00000128519	7	122634759	122635754	-	996	996	TAS2R16	0.13313	0.263821	0.248583	0.349534	1.68018	0.748612	1.00569	0.00818164	0.877796	NA
ENSG00000106077	7	73150424	73153197	-	2774	2289	ABHD11	8209.26	9071.21	9082.94	9005.22	1.0388	0.0549235	1.01577	0.0225691	0.8778	0.952501
ENSG00000123405	12	54685895	54694905	-	9011	2469	NFE2	394.646	424.919	436.462	359.99	0.944679	-0.0821042	0.985824	-0.0205973	0.877918	0.952573
ENSG00000188037	7	143013219	143049176	+	35958	3306	CLCN1	22.5215	27.4048	28.0363	23.8525	1.06116	0.0856488	1.01417	0.0203054	0.877998	0.952604
ENSG00000154639	21	18884700	18965897	+	81198	6682	CXADR	5774.39	6094.27	6152.85	5764.77	0.968163	-0.0466788	0.984404	-0.0226782	0.878103	0.952612
ENSG00000164172	5	52391509	52405893	-	14385	6010	MOCS2	2554	2490	2502.22	2421.28	0.975687	-0.0355094	0.984961	-0.0218614	0.878109	0.952612
ENSG00000204397	11	104912053	104972158	-	60106	1688	CARD16	1122.67	927.431	928.443	921.74	1.03922	0.0554975	1.01569	0.0224572	0.878215	0.952672
ENSG00000185926	11	51515282	51516211	+	930	930	OR4C46	0.146537	0.2612	0.224783	0.466045	1.94916	0.962854	1.00462	0.00665013	0.878269	NA
ENSG00000113384	5	32124810	32174456	-	49647	2785	GOLPH3	9688.5	9505.81	9583.22	9070.4	0.976123	-0.0348653	0.985055	-0.0217243	0.878362	0.952775
ENSG00000131795	1	145507598	145513536	+	5939	5240	RBM8A	12144.9	12850.7	12995.5	12036.7	0.983545	-0.0239366	0.98722	-0.0185564	0.878552	0.952925
ENSG00000204398	13	112240548	112324955	+	84408	2130	RP11-65D24.2	0.363454	1.56819	1.74341	0.582556	1.38343	0.468251	1.00765	0.0110006	0.878602	NA
ENSG00000131400	19	50861734	50869087	-	7354	3581	NAPSA	164.675	175.348	173.551	185.457	0.958293	-0.0614607	0.984852	-0.0220216	0.87864	0.952949
ENSG00000188269	19	14903302	14946188	-	42887	1924	OR7A5	2.43941	9.55956	10.7814	2.68696	0.905562	-0.143115	0.98831	-0.0169644	0.878687	0.952949
ENSG00000160179	21	43619799	43717354	+	97556	6124	ABCG1	2101.11	2123.45	2145.75	1998	0.963078	-0.0542755	0.984589	-0.022406	0.878729	0.952949
ENSG00000198443	17	39340354	39341594	-	1241	1241	KRTAP4-1	9.58688	9.52091	9.2674	10.9469	1.14718	0.198089	1.01068	0.0153325	0.878895	0.953073
ENSG00000157388	3	53528683	53847760	+	319078	11218	CACNA1D	358.53	366.19	359.712	402.629	1.04923	0.0693298	1.01491	0.021353	0.879055	0.953152
ENSG00000213921	19	40267235	40276775	+	9541	671	LEUTX	0.770129	1.53986	1.68933	0.699067	0.791362	-0.337591	0.991184	-0.012775	0.879133	NA
ENSG00000173928	19	11485361	11487627	+	2267	1684	SWSAP1	536.83	588.939	600.156	525.843	0.966845	-0.0486437	0.984539	-0.0224791	0.87915	0.953152
ENSG00000173207	1	154947129	154951725	+	4597	2338	CKS1B	5681.86	6006.22	6151.14	5191.07	0.970616	-0.0430276	0.984591	-0.0224029	0.879153	0.953152
ENSG00000088899	20	3143263	3154192	-	10930	5349	LZTS3	9623.32	11101	11188.2	10610.8	0.962404	-0.0552854	0.984683	-0.0222681	0.879174	0.953152
ENSG00000168875	3	137483579	137484396	+	818	818	SOX14	0.579296	0.721821	0.695317	0.87091	1.19584	0.258023	1.0098	0.0140704	0.879279	NA
ENSG00000135547	6	126068810	126082415	+	13606	2741	HEY2	1855.06	2131.28	2151.55	2017.23	0.948623	-0.0760926	0.985709	-0.0207658	0.879288	0.95322
ENSG00000158816	1	20617412	20681387	+	63976	6377	VWA5B1	28.3899	29.741	30.3895	26.0934	0.919084	-0.121731	0.987788	-0.0177266	0.879502	0.95335
ENSG00000182162	X	1581465	1656000	-	74536	4459	P2RY8	339.555	284.423	281.383	301.523	0.94961	-0.0745927	0.985669	-0.0208254	0.879554	0.95335
ENSG00000150753	5	10250033	10266524	+	16492	5839	CCT5	25362.4	24854.4	24894.7	24627.3	1.02662	0.0379	1.01534	0.0219661	0.879563	0.95335
ENSG00000196184	1	159409512	159410600	+	1089	1089	OR10J1	0.388338	0.147518	0.132317	0.233022	1.58291	0.662583	1.00606	0.00871738	0.879589	NA
ENSG00000183760	19	39574553	39602133	+	27581	3107	PAPL	34.9216	39.645	40.0955	37.1109	1.09627	0.132609	1.01199	0.0171968	0.87968	0.95342
ENSG00000077235	16	27470876	27561234	-	90359	11562	GTF3C1	7911.01	8028.95	8023.83	8057.76	0.980641	-0.0282032	0.986216	-0.0200249	0.87973	0.95342
ENSG00000115808	2	37070783	37193615	-	122833	8345	STRN	3744.25	3830.4	3819.84	3889.83	0.976197	-0.0347555	0.985211	-0.0214951	0.879951	0.953523
ENSG00000173080	1	155911480	155912625	+	1146	1146	RXFP4	24.2133	33.0193	32.0779	38.3148	1.08207	0.113796	1.01258	0.0180371	0.879988	0.953523
ENSG00000097033	1	87170259	87213867	+	43609	6827	SH3GLB1	7890.77	7830.24	7853.83	7697.57	0.98178	-0.0265289	0.986608	-0.0194516	0.880024	0.953523
ENSG00000174567	1	204167288	204183220	-	15933	1136	GOLT1A	371.897	291.058	294.415	272.175	0.943436	-0.0840039	0.986254	-0.0199693	0.880078	0.953523
ENSG00000062582	7	43906157	43909492	-	3336	2613	MRPS24	823.455	766.033	773.769	722.518	1.02785	0.039625	1.0154	0.0220458	0.880086	0.953523
ENSG00000169733	17	80005778	80009707	-	3930	3865	RFNG	4104.69	3963.75	3935.22	4124.26	1.02776	0.0395056	1.01539	0.0220285	0.880135	0.953523
ENSG00000225940	5	55807394	55902059	-	94666	765	AC022431.2	18.031	14.6874	14.5449	15.4895	1.0676	0.0943756	1.01338	0.0191715	0.880265	0.953571
ENSG00000177542	11	790475	798316	-	7842	4539	SLC25A22	2261.64	2217.57	2228.05	2158.66	0.974847	-0.0367529	0.985052	-0.0217284	0.880283	0.953571
ENSG00000187922	9	139632619	139637808	-	5190	4263	LCN10	27.6815	20.0166	19.2234	24.4784	1.0794	0.110228	1.01265	0.0181368	0.880463	0.953664
ENSG00000179363	X	102965837	102968956	+	3120	728	TMEM31	20.7741	19.349	19.1824	20.2866	1.07115	0.0991641	1.01312	0.0188061	0.880472	0.953664
ENSG00000157093	3	42438570	42452092	-	13523	1013	LYZL4	0.87074	1.22081	1.12545	1.75719	1.23184	0.300814	1.00915	0.0131468	0.880533	NA
ENSG00000136444	17	48556161	48563336	+	7176	4198	RSAD1	3694.15	3821.14	3799.96	3940.29	1.02492	0.0355123	1.01502	0.0215082	0.880685	0.953839
ENSG00000069943	15	55611158	55647846	+	36689	4539	PIGB	938.913	888.003	879.231	937.345	1.02617	0.0372689	1.01516	0.021709	0.880824	0.953901
ENSG00000077458	11	95502106	95523573	-	21468	6042	FAM76B	2073.84	2144.77	2141.31	2164.26	1.026	0.0370259	1.01514	0.0216736	0.880879	0.953901
ENSG00000186470	6	26365387	26378546	+	13160	6748	BTN3A2	5902.76	4973.97	4924.26	5253.61	1.04018	0.0568361	1.01524	0.0218243	0.880897	0.953901
ENSG00000181958	11	55135360	55136394	+	1035	1035	OR4A15	0.254452	0.051689	0.0194519	0.233022	1.92042	0.94142	1.00451	0.0064975	0.881002	NA
ENSG00000175697	3	119883492	120003941	-	120450	6058	GPR156	342.482	448.275	445.51	463.831	0.95544	-0.0657624	0.985422	-0.021186	0.881039	0.953974
ENSG00000100731	14	71374122	71582099	+	207978	16715	PCNX	4293	4460.64	4372.98	4953.72	1.02096	0.0299213	1.01422	0.0203694	0.881068	0.953974
ENSG00000172289	11	59480296	59481337	-	1042	1042	OR10V1	0.264535	0.386289	0.37211	0.466045	1.48366	0.569163	1.00657	0.00945144	0.881179	NA
ENSG00000091972	3	112051194	112081659	+	30466	2991	CD200	3784.1	4298.12	4329.04	4124.17	0.952989	-0.0694689	0.985645	-0.0208594	0.881217	0.95408
ENSG00000269601	11	120329880	120330047	-	168	168	AP000758.1	9.15022	8.46513	7.6505	13.0474	1.09238	0.12747	1.01193	0.0171098	0.881288	0.954086
ENSG00000122515	7	44788180	44809477	+	21298	7323	ZMIZ2	11546.6	11709.1	11683.9	11850.7	1.0282	0.0401243	1.01528	0.0218779	0.881356	0.954086
ENSG00000169242	1	155099936	155107333	+	7398	2539	EFNA1	6820.31	7156.54	7133.03	7288.77	1.03207	0.0455342	1.01541	0.0220652	0.881378	0.954086
ENSG00000163646	3	150643950	150690786	-	46837	3472	CLRN1	2.93715	3.84519	3.66349	4.86724	0.877352	-0.188773	0.989579	-0.0151138	0.881516	0.954141
ENSG00000170777	9	6328349	6331900	+	3552	3497	TPD52L3	15.9949	16.0479	15.4725	19.2849	1.12033	0.163919	1.01098	0.0157571	0.881563	0.954141
ENSG00000181222	17	7387685	7417933	+	30249	8353	POLR2A	12790	14200.3	14069.7	14935.1	0.97167	-0.0414617	0.984933	-0.021903	0.881669	0.954141
ENSG00000175591	11	72929343	72947397	+	18055	2861	P2RY2	691.714	696.306	696.493	695.251	1.04259	0.0601692	1.01498	0.0214489	0.881676	0.954141
ENSG00000177627	12	48876286	48890295	+	14010	1857	C12orf54	15.6677	15.8594	15.7845	16.2806	1.06348	0.0887995	1.01344	0.0192566	0.881687	0.954141
ENSG00000064666	19	1026298	1039068	+	12771	3928	CNN2	9556.52	9119.97	9112.59	9161.49	0.964657	-0.0519117	0.984955	-0.0218708	0.881813	0.95417
ENSG00000270136	1	19923473	19984549	+	61077	2493	MINOS1-NBL1	10.9667	10.8081	11.1077	9.12278	1.04618	0.0651348	1.01471	0.0210609	0.881818	0.95417
ENSG00000117419	1	44686742	44820932	-	134191	2644	ERI3	6574.64	6998.15	7065.08	6621.65	0.975958	-0.0351096	0.98536	-0.0212773	0.881934	0.954241
ENSG00000113761	5	176449697	176508190	+	58494	4686	ZNF346	1354.05	1319.29	1327.41	1273.61	0.978795	-0.0309211	0.985895	-0.0204937	0.882103	0.954269
ENSG00000165629	10	7830092	7849778	+	19687	2347	ATP5C1	20019.9	19959	20449.2	17201.2	0.976045	-0.0349807	0.985395	-0.0212257	0.882174	0.954269
ENSG00000164651	7	20823906	20826505	-	2600	1714	SP8	8.41453	78.7873	91.5409	7.04809	1.14632	0.19701	1.01032	0.0148129	0.882182	0.954269
ENSG00000113282	5	157212751	157286183	-	73433	6368	CLINT1	10298.7	10033.1	10008.7	10170.6	1.02786	0.0396416	1.01516	0.0217081	0.882198	0.954269
ENSG00000152464	10	15139179	15181817	+	42639	1930	RPP38	1927.04	1913.69	1912.06	1922.87	1.02144	0.0306088	1.01425	0.0204091	0.882218	0.954269
ENSG00000256374	1	148201752	148202536	-	785	785	PPIAL4D	0.542497	0.506189	0.478242	0.663394	1.11506	0.157116	1.01104	0.0158434	0.882229	NA
ENSG00000204006	1	51567906	51613752	+	45847	1095	C1orf185	1.45617	1.39296	1.34407	1.66794	1.1225	0.166721	1.01083	0.0155397	0.882352	NA
ENSG00000147255	X	130407480	130533677	-	126198	6818	IGSF1	333.106	283.928	284.098	282.974	1.05818	0.0815913	1.01371	0.0196421	0.882384	0.954392
ENSG00000147231	X	105855160	105922672	+	67513	4853	CXorf57	70.2962	67.715	66.1531	76.501	1.05676	0.0796492	1.01379	0.0197598	0.882531	0.954429
ENSG00000175463	11	67171386	67177560	+	6175	5010	TBC1D10C	979.268	768.588	775.328	730.672	0.956073	-0.0648079	0.985611	-0.0209103	0.882609	0.954429
ENSG00000117226	1	89472349	89488577	-	16229	4297	GBP3	4631.46	3930.82	3910.5	4045.1	1.0407	0.0575501	1.01496	0.0214159	0.882613	0.954429
ENSG00000081189	5	88013975	88199922	-	185948	9053	MEF2C	1622.8	1407.3	1393.57	1484.53	0.968665	-0.0459297	0.984992	-0.0218163	0.882723	0.954429
ENSG00000196400	9	69252845	69254032	+	1188	1188	BX255923.1	0.396897	0.404565	0.417062	0.334271	1.17152	0.228379	1.0098	0.0140672	0.882783	NA
ENSG00000233670	17	10725792	10741762	-	15971	3810	PIRT	2.54637	3.0181	2.95201	3.38984	1.16264	0.217403	1.00995	0.0142801	0.882801	0.954429
ENSG00000204502	1	13359819	13369057	+	9239	1855	PRAMEF5	0.159251	0.206187	0.201416	0.233022	1.40458	0.490134	1.00705	0.0101302	0.882854	NA
ENSG00000153147	4	144434616	144478639	+	44024	8385	SMARCA5	9345.48	9489.82	9328.36	10398	1.024	0.0342131	1.01468	0.0210179	0.882861	0.954429
ENSG00000176435	14	38723308	38725574	-	2267	2267	CLEC14A	824.37	773.97	772.364	783.001	1.02873	0.0408668	1.01513	0.021665	0.882903	0.954429
ENSG00000172938	11	68747490	68748455	-	966	966	MRGPRD	2.5436	3.04894	3.19904	2.20463	1.1006	0.138294	1.0114	0.0163559	0.882932	0.954429
ENSG00000164961	8	126036502	126104082	-	67581	4784	KIAA0196	6743.5	6184.44	6203.22	6078.83	0.972893	-0.0396467	0.985149	-0.0215861	0.88295	0.954429
ENSG00000099968	22	18111621	18213388	+	101768	7527	BCL2L13	4217.8	3874.05	3865.48	3922.27	0.977378	-0.0330122	0.985681	-0.0208066	0.882966	0.954429
ENSG00000258388	6	32121622	32139755	+	18134	5512	PPT2-EGFL8	154.371	151.472	149.411	163.07	1.03462	0.0491029	1.01517	0.0217242	0.882986	0.954429
ENSG00000164118	4	175204828	175254531	+	49704	7132	CEP44	1404.03	1428.13	1432.43	1403.99	0.979091	-0.0304845	0.986041	-0.02028	0.883097	0.954493
ENSG00000183864	22	41829496	41843027	-	13532	4565	TOB2	5779.66	5789.3	5796.97	5746.21	0.981632	-0.026746	0.986752	-0.0192399	0.883231	0.954527
ENSG00000197428	11	4660945	4662068	+	1124	1124	OR51D1	0.260764	0.295512	0.285908	0.349534	1.47345	0.559201	1.00646	0.00928714	0.883232	NA
ENSG00000156928	7	23338358	23351348	+	12991	3851	MALSU1	2678.13	2602.77	2630.23	2448.3	0.97291	-0.0396211	0.985182	-0.0215383	0.883232	0.954527
ENSG00000172006	19	2819872	2835771	+	15900	4685	ZNF554	577.258	613.432	616.534	595.981	0.976436	-0.0344026	0.985559	-0.0209859	0.883303	0.954548
ENSG00000054796	20	55904815	55919050	+	14236	1867	SPO11	0.944143	0.80317	0.783421	0.914257	1.16351	0.218478	1.00987	0.0141764	0.883313	NA
ENSG00000220575	7	154858777	154863267	-	4491	2881	HTR5A-AS1	0.675503	9.01537	10.4522	0.933374	0.741169	-0.432125	0.992563	-0.0107688	0.883549	NA
ENSG00000167970	16	2303738	2312343	+	8606	537	AC009065.1	79.2395	75.947	69.4648	112.409	1.07748	0.10766	1.01228	0.0176095	0.883733	0.954891
ENSG00000139410	12	113860042	113876081	+	16040	2216	SDSL	1361.83	1153.94	1187.91	962.874	0.963437	-0.0537371	0.985284	-0.0213882	0.88376	0.954891
ENSG00000131831	X	17818169	17879457	-	61289	2622	RAI2	4289.52	4029.12	4010.32	4134.89	1.03639	0.0515646	1.015	0.0214844	0.883776	0.954891
ENSG00000040199	16	71671738	71758604	-	86867	12493	PHLPP2	977.295	950.336	929.677	1066.54	1.02693	0.0383377	1.0149	0.021344	0.883862	0.954929
ENSG00000134438	18	56934267	56941318	-	7052	3725	RAX	13.1479	21.8183	21.9076	21.3162	1.08438	0.116866	1.01191	0.0170741	0.883992	0.955013
ENSG00000236311	10	102849078	102890883	-	41806	1891	TLX1NB	0.632857	1.21258	1.18189	1.38523	1.21514	0.281119	1.00901	0.0129399	0.884005	NA
ENSG00000116754	1	70671365	70718735	+	47371	8477	SRSF11	24118.6	26018.7	25888.2	26752.6	1.03135	0.0445321	1.01506	0.0215595	0.884078	0.95505
ENSG00000204887	17	39185949	39186356	-	408	408	KRTAP1-4	0.214904	0.0351732	0	0.233022	1.88742	0.916414	1.00439	0.00632357	0.884152	NA
ENSG00000138629	15	74738318	74753523	-	15206	1885	UBL7	4224.59	3947.09	3961.47	3866.23	1.02872	0.0408532	1.01498	0.0214461	0.88419	0.955115
ENSG00000204007	9	138515502	138531386	-	15885	1526	GLT6D1	1.56381	1.04716	1.00426	1.28843	1.15243	0.204683	1.00997	0.0143107	0.88423	NA
ENSG00000269795	1	243388058	243395911	+	7854	63	AC092782.1	0.180225	0.20649	0.243199	0	0.761773	-0.392568	0.992261	-0.0112081	0.884239	NA
ENSG00000078246	12	2986389	3050306	+	63918	3181	TULP3	4126.77	5033.87	5089.37	4721.72	0.969563	-0.0445936	0.98519	-0.0215266	0.884258	0.955133
ENSG00000204701	6	29079668	29080603	+	936	936	OR2J3	0.610257	0.345109	0.365036	0.233022	0.789193	-0.34155	0.991754	-0.0119462	0.884261	NA
ENSG00000204740	10	19492779	20079330	+	586552	5540	MALRD1	30.5987	38.3397	38.6305	36.7043	1.06889	0.0961138	1.01267	0.018164	0.884415	0.955192
ENSG00000117143	1	162531323	162569627	+	38305	3405	UAP1	4477.74	4861.15	4899.07	4647.86	0.981167	-0.0274287	0.986685	-0.019339	0.884416	0.955192
ENSG00000170180	4	145030457	145061904	-	31448	3353	GYPA	1.22219	1.13178	1.13568	1.10985	1.12696	0.172441	1.01047	0.015026	0.88444	NA
ENSG00000165609	10	12207324	12238143	-	30820	4969	NUDT5	6093.34	6161.8	6160.82	6167.32	1.02265	0.0323168	1.01429	0.020474	0.884591	0.955273
ENSG00000147454	8	23386318	23432976	+	46659	8147	SLC25A37	2751.09	2938.35	2924.5	3016.23	1.03173	0.0450643	1.01499	0.021459	0.884629	0.955273
ENSG00000104490	8	102698771	103137135	-	438365	8042	NCALD	4325.1	4395.45	4425.18	4228.22	0.955479	-0.065704	0.985968	-0.0203874	0.884653	0.955273
ENSG00000143633	1	231359509	231376933	-	17425	5413	C1orf131	1377.28	1469.49	1466.24	1487.72	1.01917	0.0274018	1.01347	0.0193035	0.884698	0.955273
ENSG00000205442	9	24542950	24545944	-	2995	1287	IZUMO3	0.986736	1.44353	1.43406	1.49681	1.20789	0.272492	1.00901	0.0129461	0.884904	NA
ENSG00000119596	14	75230069	75322244	+	92176	10749	YLPM1	6253.69	6592.99	6527	6964.17	1.01976	0.0282335	1.01362	0.0195153	0.88494	0.95545
ENSG00000112414	6	142622991	142767403	+	144413	8473	GPR126	1626.34	1690.44	1708.1	1591.12	1.05517	0.0774717	1.01353	0.019387	0.884965	0.95545
ENSG00000166035	15	58702768	58861151	+	158384	4293	LIPC	105.16	92.2199	93.1985	86.7155	0.955926	-0.0650286	0.986012	-0.0203228	0.885178	0.955495
ENSG00000167693	17	702553	883010	-	180458	5881	NXN	6060.25	5930.02	5939.91	5874.42	0.973266	-0.0390942	0.985427	-0.021179	0.885219	0.955495
ENSG00000228459	X	3189861	3202694	+	12834	782	CXorf28	10.5498	9.81024	9.89215	9.34952	0.954144	-0.0677218	0.986188	-0.020065	0.885389	0.955495
ENSG00000091482	X	21724090	21776281	-	52192	1040	SMPX	90.9468	72.7989	73.6207	68.1763	0.949155	-0.0752844	0.986601	-0.019462	0.885399	0.955495
ENSG00000136270	7	45139699	45151646	-	11948	5803	TBRG4	7087.95	7423.89	7462.1	7208.93	1.01835	0.0262305	1.01317	0.0188747	0.885404	0.955495
ENSG00000123353	12	56211703	56215663	+	3961	2810	ORMDL2	3061.87	2948.73	2940.71	2993.84	1.02367	0.0337556	1.01438	0.0205935	0.885465	0.955495
ENSG00000174485	15	65950384	66084631	-	134248	8902	DENND4A	1710.89	1600.22	1576.85	1731.72	0.974181	-0.0377377	0.985523	-0.0210391	0.885483	0.955495
ENSG00000227782	17	15943505	15943994	+	490	81	AC002553.1	5.3994	5.17136	5.23779	4.79769	1.05534	0.0777125	1.01341	0.0192209	0.885626	0.955495
ENSG00000258405	19	52956829	53015407	+	58579	7189	ZNF578	177.545	195.09	192.513	209.585	0.951556	-0.07164	0.986443	-0.0196922	0.885663	0.955495
ENSG00000060237	12	861759	1020618	+	158860	14370	WNK1	18857.1	19264.9	19192.8	19670.9	1.02725	0.0387924	1.01472	0.0210749	0.885736	0.955495
ENSG00000170561	5	2745959	2752969	-	7011	3581	IRX2	16.7531	13.2909	13.1583	14.0369	1.07758	0.107794	1.01199	0.0171927	0.885737	0.955495
ENSG00000198816	19	7580178	7585912	+	5735	2072	ZNF358	4801.78	8882.68	9614.38	4766.87	0.963707	-0.0533339	0.985555	-0.0209915	0.885755	0.955495
ENSG00000198169	8	145946298	145981802	-	35505	4931	ZNF251	5039.32	4580.12	4600.33	4466.45	0.972092	-0.0408354	0.985429	-0.0211762	0.885759	0.955495
ENSG00000113790	3	184908412	184999778	-	91367	4700	EHHADH	1720.03	1881.12	1864.47	1974.75	1.02761	0.0392955	1.01473	0.0211012	0.885764	0.955495
ENSG00000248098	19	41884215	41930910	+	46696	2812	BCKDHA	364.766	410.279	412.546	397.524	1.03036	0.0431436	1.01483	0.0212323	0.885783	0.955495
ENSG00000186795	10	118957000	118969810	+	12811	1155	KCNK18	0.412014	0.618907	0.583943	0.815579	1.35855	0.442071	1.00716	0.0102928	0.885984	NA
ENSG00000170191	20	25593571	25604811	-	11241	3964	NANP	885.886	867.709	861.723	901.382	1.01995	0.0284934	1.01358	0.0194659	0.886065	0.955744
ENSG00000186572	8	7669242	7673238	-	3997	389	DEFB107A	0.11405	0.0546237	0.0229084	0.233022	1.86606	0.899995	1.00431	0.00621073	0.886208	NA
ENSG00000188612	17	73163408	73179078	-	15671	1645	SUMO2	18299.9	17369.3	17532.2	16453	0.979483	-0.0299071	0.986398	-0.0197578	0.886492	0.9561
ENSG00000110031	11	58294344	58345693	-	51350	2467	LPXN	1495	1303.98	1293.74	1361.56	1.02919	0.0415083	1.01471	0.0210687	0.886504	0.9561
ENSG00000126500	11	63870660	63886645	+	15986	3949	FLRT1	69.7643	96.0297	94.0803	106.995	1.06533	0.091297	1.01257	0.018026	0.88655	0.9561
ENSG00000268301	12	11187087	11187275	+	189	189	AC018630.1	0.259535	0.446861	0.443125	0.46788	1.17853	0.236987	1.00927	0.0133067	0.886577	NA
ENSG00000224867	1	220603286	220608023	-	4738	153	AC096644.1	0.27141	0.496004	0.462285	0.685672	1.46265	0.548586	1.00622	0.00895088	0.886642	NA
ENSG00000115738	2	8818975	8824583	+	5609	2205	ID2	4037.87	4175.92	4201.07	4034.46	0.968103	-0.0467675	0.985512	-0.0210542	0.886661	0.956141
ENSG00000065243	1	89149905	89301938	+	152034	7014	PKN2	6007.73	6441.58	6405.21	6646.2	1.02608	0.037138	1.01452	0.020799	0.886692	0.956141
ENSG00000159792	16	67927175	67963581	+	36407	3977	PSKH1	2435.54	2577.39	2579.59	2565	1.02252	0.0321294	1.01407	0.0201621	0.886753	0.956151
ENSG00000177596	13	74987094	74993252	-	6159	2328	AL355390.1	0.333125	0.195294	0.167874	0.349534	1.71047	0.77439	1.00483	0.00695463	0.886777	NA
ENSG00000130054	X	68725084	68752351	+	27268	4013	FAM155B	444.406	406.209	401.813	430.94	1.06264	0.0876517	1.01269	0.0181966	0.886923	0.956251
ENSG00000233280	3	97540884	97594132	+	53249	4261	CRYBG3	512.748	546.14	519.926	693.595	0.937523	-0.0930737	0.987725	-0.0178184	0.886967	0.956251
ENSG00000239382	19	36500022	36505141	-	5120	4293	ALKBH6	657.728	680.511	682.911	667.012	0.964621	-0.0519664	0.985688	-0.0207977	0.887015	0.956251
ENSG00000187173	1	152670840	152671918	+	1079	592	LCE2A	0.307226	0.277299	0.326596	0	0.689534	-0.536307	0.993758	-0.00903384	0.887016	NA
ENSG00000114423	3	105374305	105588396	-	214092	12148	CBLB	4830.38	4525.3	4494.91	4696.25	1.02647	0.03769	1.01451	0.0207853	0.887052	0.956251
ENSG00000088305	20	31350191	31397162	+	46972	4630	DNMT3B	1341.17	1395.48	1381.21	1475.77	1.03359	0.0476628	1.01461	0.0209192	0.887242	0.956323
ENSG00000172478	2	241825465	241836306	-	10842	2772	C2orf54	881.942	829.453	851.924	703.056	1.06538	0.091363	1.01246	0.0178713	0.88725	0.956323
ENSG00000166233	15	72766667	72879692	+	113026	7246	ARIH1	6779.48	6085.01	6016.59	6469.87	1.01845	0.0263775	1.01308	0.0187464	0.887275	0.956323
ENSG00000159723	16	67516474	67517716	-	1243	764	AGRP	7.6979	7.65782	7.72927	7.25596	0.954252	-0.067558	0.986484	-0.0196327	0.887381	0.956371
ENSG00000204439	6	31626075	31628549	-	2475	2475	C6orf47	2652.85	2479.42	2473.63	2512.02	0.981825	-0.0264626	0.987084	-0.0187545	0.887461	0.956371
ENSG00000101004	20	25433341	25566153	-	132813	6008	NINL	2377.94	2679.24	2661.16	2780.94	1.03156	0.0448299	1.01461	0.0209232	0.887474	0.956371
ENSG00000081014	15	51200869	51298097	+	97229	7359	AP4E1	1126.86	1017.27	1006.09	1080.13	1.02284	0.0325765	1.01405	0.020126	0.887584	0.956382
ENSG00000186452	12	51236703	51281667	+	44965	3336	TMPRSS12	9.96714	13.1392	13.1424	13.1211	0.93016	-0.104449	0.988286	-0.0169989	0.887589	0.956382
ENSG00000174780	4	57333081	57369839	+	36759	4685	SRP72	9372.86	8562.67	8545.76	8657.75	0.981441	-0.027026	0.986989	-0.0188937	0.887733	0.956435
ENSG00000265818	6	8015959	8102763	-	86805	768	EEF1E1-BLOC1S5	0.141391	0.170297	0.200572	0	0.674841	-0.56738	0.994051	-0.00860883	0.887758	NA
ENSG00000100095	22	26565440	26779562	+	214123	7152	SEZ6L	41.5325	45.3492	47.0512	35.7757	1.08369	0.115957	1.01141	0.0163733	0.887764	0.956435
ENSG00000143919	2	44589089	44999731	+	410643	3991	CAMKMT	663.78	785.944	788.08	773.925	0.976158	-0.0348141	0.985961	-0.0203979	0.887815	0.956435
ENSG00000198854	1	152691998	152692905	+	908	908	C1orf68	0.300244	0.239885	0.220392	0.349534	1.63124	0.70597	1.0051	0.00734194	0.887888	NA
ENSG00000183643	15	93014884	93044347	+	29464	1787	C15orf32	1.74949	2.71457	2.67304	2.94821	1.12977	0.176024	1.00999	0.0143447	0.887938	0.956435
ENSG00000171936	19	15852203	15853153	+	951	951	OR10H3	0.241933	0.191161	0.183718	0.233022	1.50515	0.58991	1.00581	0.00835471	0.887982	NA
ENSG00000105401	19	10501810	10530797	-	28988	3041	CDC37	17605	19581.1	19588.6	19538.9	1.02748	0.0391104	1.01446	0.0207184	0.887992	0.956435
ENSG00000176601	2	135722061	135805038	-	82978	6010	MAP3K19	75.8036	96.9753	97.5678	93.642	0.913342	-0.130773	0.989177	-0.015699	0.887993	0.956435
ENSG00000136536	2	160569000	160627538	+	58539	6256	MARCH7	7391.26	7538.64	7574.47	7337.06	0.979285	-0.0301991	0.986478	-0.0196416	0.888	0.956435
ENSG00000089091	20	18364011	18447925	-	83915	6637	DZANK1	765.27	898.721	900.174	890.549	1.02995	0.0425731	1.01452	0.0207956	0.888138	0.956501
ENSG00000189167	13	32877837	32889481	-	11645	1564	ZAR1L	7.60393	7.65553	7.80232	6.82984	0.939436	-0.0901337	0.987772	-0.0177494	0.888203	0.956501
ENSG00000171522	5	40679600	40693837	+	14238	3961	PTGER4	737.06	763.781	755.617	809.706	1.03487	0.049451	1.01443	0.0206628	0.888217	0.956501
ENSG00000113212	5	140552243	140555957	+	3715	3715	PCDHB7	227.175	238.565	240.042	230.26	0.944306	-0.0826734	0.987434	-0.0182431	0.888348	0.956587
ENSG00000134489	18	22040593	22059921	+	19329	3668	HRH4	6.85599	6.31574	6.30728	6.36327	1.05146	0.0723927	1.01325	0.0189935	0.888519	0.956706
ENSG00000122390	16	3493611	3536963	+	43353	5619	NAA60	278.359	268.547	269.674	262.207	0.974289	-0.0375778	0.985868	-0.0205335	0.888562	0.956706
ENSG00000167825	11	55702932	55703876	-	945	945	OR5I1	0.089264	0.152353	0.117299	0.349534	1.84016	0.879832	1.00422	0.00607307	0.888724	NA
ENSG00000185097	1	621059	622053	-	995	995	OR4F16	0.159196	0.115253	0.135742	0	0.725231	-0.463487	0.993351	-0.00962498	0.888841	NA
ENSG00000051382	3	138372860	138553780	-	180921	6531	PIK3CB	4563.01	4673.32	4679.39	4639.16	0.974628	-0.0370762	0.985924	-0.020452	0.888846	0.9569
ENSG00000116017	19	925781	975939	+	50159	7504	ARID3A	1056.81	1150.96	1160.67	1096.33	0.959579	-0.059526	0.986304	-0.0198963	0.888982	0.9569
ENSG00000182255	11	30031288	30038570	-	7283	4195	KCNA4	13.9977	13.3653	13.2287	14.1336	1.08389	0.11622	1.01124	0.0161184	0.889004	0.9569
ENSG00000171435	12	117890817	118406788	-	515972	18298	KSR2	438.677	471.52	471.922	469.263	0.95816	-0.0616617	0.98643	-0.0197113	0.889096	0.9569
ENSG00000177125	9	129622944	129648157	+	25214	6606	ZBTB34	1564.33	1528.23	1520.61	1571.13	1.02136	0.0304948	1.01365	0.0195661	0.889097	0.9569
ENSG00000243251	10	50723151	50747086	-	23936	3507	PGBD3	5.95056	5.54546	5.53464	5.60634	1.04188	0.0591837	1.01389	0.0198956	0.889099	0.9569
ENSG00000259066	14	93651318	93684932	+	33615	920	RP11-371E8.4	8.74159	9.06206	8.8177	10.4366	1.03735	0.0528998	1.01417	0.0202973	0.88916	0.9569
ENSG00000158258	3	139654027	140296239	+	642213	14596	CLSTN2	1617.99	1351.49	1255.06	1893.91	1.05735	0.0804502	1.01271	0.0182204	0.889199	0.9569
ENSG00000258881	2	71166448	71222466	-	56019	4451	AC007040.11	24.9091	28.1117	27.8641	29.5049	0.947208	-0.0782464	0.987345	-0.0183739	0.889256	0.9569
ENSG00000162065	16	2525147	2555735	+	30589	9103	TBC1D24	1557.15	1678.47	1680.98	1664.37	0.973889	-0.0381706	0.985926	-0.0204485	0.889304	0.9569
ENSG00000065413	2	197831741	198175897	-	344157	9228	ANKRD44	508.257	499.027	494.694	523.399	0.962834	-0.0546403	0.986137	-0.0201405	0.889404	0.9569
ENSG00000054219	2	160628362	160761260	-	132899	9430	LY75	1182.7	1127.16	1135.44	1080.58	0.965177	-0.0511349	0.986	-0.0203411	0.889404	0.9569
ENSG00000198692	Y	22737611	22755040	+	17430	4074	EIF1AY	0.35391	0.38635	0.416779	0.21519	0.878269	-0.187265	0.990452	-0.013841	0.889408	NA
ENSG00000268602	11	107582998	107595135	+	12138	39	AP002353.1	0.123418	0.0351732	0	0.233022	1.83326	0.874413	1.00419	0.00603346	0.889427	NA
ENSG00000147874	9	19053141	19103117	-	49977	7932	HAUS6	3405.06	3651.67	3636.86	3734.97	0.97649	-0.0343235	0.986163	-0.020102	0.889443	0.9569
ENSG00000264278	18	74506688	74534251	-	27564	1295	RP11-162A12.2	90.6129	93.6919	93.4316	95.1559	1.02836	0.0403423	1.01432	0.0205126	0.889468	0.9569
ENSG00000237521	19	9361606	9362820	+	1215	1215	OR7E24	0.648016	0.96199	1.00873	0.699067	0.856494	-0.223485	0.990972	-0.0130836	0.889577	NA
ENSG00000137713	11	111597632	111637151	-	39520	6720	PPP2R1B	2698.27	2583.78	2565.31	2687.72	0.974673	-0.0370101	0.986008	-0.0203284	0.889585	0.956937
ENSG00000172461	6	96463860	96663488	+	199629	13719	FUT9	43.4993	44.0247	43.4159	47.4492	1.0878	0.121407	1.01099	0.0157726	0.889606	0.956937
ENSG00000175398	12	56030644	56031638	+	995	995	OR10P1	0.732842	1.07991	1.04405	1.28162	1.21522	0.281219	1.00841	0.0120805	0.889621	NA
ENSG00000005436	2	75879126	75938115	-	58990	5465	GCFC2	1937.06	2064.37	2060.63	2085.37	1.0178	0.0254604	1.01272	0.0182309	0.889719	0.957003
ENSG00000248369	4	133356957	133368390	-	11434	464	RP11-62N21.1	0.0856437	0.0351732	0	0.233022	1.82899	0.871045	1.00417	0.0060102	0.88985	NA
ENSG00000159248	15	35043233	35047166	-	3934	2889	GJD2	2.73259	2.63747	2.60726	2.80742	1.15261	0.204905	1.00932	0.0133788	0.889976	0.957224
ENSG00000244255	6	31895475	31919825	+	24351	4069	CFB	0.323427	0.328014	0.3326	0.302216	0.88209	-0.181002	0.990428	-0.0138759	0.890051	NA
ENSG00000168303	7	40165622	40174258	-	8637	7668	MPLKIP	2460.57	2594.09	2616.96	2465.43	0.982068	-0.0261051	0.98733	-0.018395	0.890066	0.957229
ENSG00000005194	16	57462081	57481440	-	19360	3509	CIAPIN1	3507.95	3588.25	3600.25	3520.71	1.01999	0.0285609	1.01328	0.0190387	0.890088	0.957229
ENSG00000116691	1	12079523	12092102	+	12580	2821	MIIP	3416.6	3579.5	3567.11	3649.2	1.02759	0.0392713	1.01421	0.0203533	0.890174	0.957229
ENSG00000163877	1	38000050	38019903	-	19854	4888	SNIP1	2305.02	2574.3	2582.34	2529.03	0.977678	-0.0325685	0.98639	-0.0197698	0.890188	0.957229
ENSG00000196917	12	123104824	123215390	-	110567	4878	HCAR1	583.498	492.115	494.943	476.21	0.947648	-0.0775772	0.98747	-0.0181913	0.890312	0.957257
ENSG00000260234	3	150600784	150659530	-	58747	1329	RP11-166N6.3	2.64798	4.1608	4.08902	4.56457	1.13077	0.177306	1.00969	0.0139172	0.890317	0.957257
ENSG00000160471	19	55860674	55866182	-	5509	3815	COX6B2	80.5597	78.3779	79.0179	74.7779	0.941225	-0.0873883	0.98797	-0.0174604	0.890412	0.957303
ENSG00000213927	9	34661877	34664045	-	2169	1008	CCL27	0.366487	0.509014	0.52583	0.414425	0.795484	-0.330096	0.992282	-0.0111775	0.890583	NA
ENSG00000162396	1	55222571	55230187	-	7617	2347	PARS2	1173.54	1117.36	1119.99	1102.52	1.02077	0.0296615	1.01341	0.0192148	0.890618	0.957469
ENSG00000234734	9	65503363	65509610	-	6248	4834	SPATA31A7	0.485588	0.231214	0.230893	0.233022	1.27395	0.349312	1.00758	0.0108882	0.890633	NA
ENSG00000071794	3	148747914	148804341	-	56428	6024	HLTF	8231.92	9210.19	9183.39	9360.92	1.02847	0.0405019	1.01416	0.0202911	0.890739	0.957543
ENSG00000167257	11	117103341	117157161	+	53821	4398	RNF214	2252.83	2194.82	2188.73	2229.03	0.98069	-0.0281308	0.987016	-0.0188551	0.890821	0.957575
ENSG00000204186	2	207139387	207179148	+	39762	10282	ZDBF2	649.67	543.341	538.201	572.257	1.05649	0.0792851	1.0125	0.0179251	0.890935	0.957642
ENSG00000165434	11	74041363	74109518	-	68156	8515	PGM2L1	2855.29	2430.07	2444.23	2350.42	0.962149	-0.0556673	0.986425	-0.0197194	0.891041	0.957675
ENSG00000013561	5	141337893	141369856	+	31964	4834	RNF14	3820.29	3610.64	3633.52	3481.9	0.983166	-0.0244927	0.987744	-0.0177913	0.891091	0.957675
ENSG00000168412	4	187454809	187476721	-	21913	1289	MTNR1A	3.09368	1.71296	1.72881	1.62375	0.894639	-0.160622	0.990212	-0.0141909	0.891148	0.957675
ENSG00000182836	5	41307056	41510730	-	203675	7731	PLCXD3	667.743	569.528	584.004	488.099	0.924333	-0.113516	0.989094	-0.0158201	0.891173	0.957675
ENSG00000106125	7	30811033	30932002	+	120970	7336	FAM188B	371.398	379.728	376.887	395.706	1.03617	0.0512606	1.01392	0.019939	0.89129	0.957746
ENSG00000185053	8	13947373	15095848	-	1148476	2234	SGCZ	2.98853	2.13499	2.19887	1.77568	0.87204	-0.197534	0.990822	-0.0133018	0.891383	0.957789
ENSG00000180257	19	53430388	53466164	-	35777	5644	ZNF816	1155.13	1079.13	1080.88	1069.25	0.977423	-0.0329448	0.986476	-0.0196446	0.891441	0.957796
ENSG00000249861	19	40146534	40151287	+	4754	679	LGALS16	0.328938	0.269885	0.276438	0.233022	1.41579	0.501608	1.00614	0.00882574	0.891446	NA
ENSG00000105258	19	36604612	36606248	-	1637	1269	POLR2I	3947.22	4272.61	4333.28	3931.33	0.968577	-0.0460613	0.986161	-0.0201049	0.891566	0.95783
ENSG00000104427	8	79578282	79632000	+	53719	4181	ZC2HC1A	1332.15	1619	1649.12	1449.57	0.966989	-0.0484292	0.98622	-0.0200182	0.891576	0.95783
ENSG00000268206	17	26638667	26642323	+	3657	141	AC061975.10	0.306113	0.342526	0.382706	0.116511	0.826995	-0.274049	0.991792	-0.0118907	0.891634	NA
ENSG00000110799	12	6058040	6233936	-	175897	9925	VWF	7410.73	7149.44	7142.87	7186.4	0.964952	-0.0514705	0.986336	-0.0198486	0.891663	0.957868
ENSG00000268846	2	187367219	187367356	-	138	138	AC018867.2	34.1046	30.8126	27.3705	50.1748	0.952209	-0.0706492	0.987326	-0.0184023	0.891784	0.957942
ENSG00000152484	13	27640293	27746033	-	105741	4497	USP12	3103.71	2983.46	2989.01	2952.27	0.980643	-0.0281998	0.987085	-0.0187536	0.891858	0.957966
ENSG00000171246	17	78440948	78451643	-	10696	6703	NPTX1	103.609	94.6543	95.6045	89.3095	0.944192	-0.082848	0.987978	-0.0174491	0.891925	0.957981
ENSG00000268000	19	50003781	50004614	+	834	834	hsa-mir-150	0.837433	0.782736	0.74317	1.0053	1.12921	0.175316	1.00953	0.0136794	0.892029	NA
ENSG00000267645	7	102277496	102312088	-	34593	1598	POLR2J2	14.7114	17.1301	17.3486	15.9007	0.906891	-0.140999	0.98993	-0.0146023	0.892045	0.958055
ENSG00000268955	8	8046158	8046331	-	174	174	LRLE1	0.177973	0.261269	0.287003	0.116511	0.776896	-0.364207	0.992774	-0.0104624	0.892093	NA
ENSG00000111271	12	112123857	112194903	+	71047	8926	ACAD10	3012.27	3272.65	3262.05	3332.31	1.02114	0.0301858	1.01335	0.0191283	0.892117	0.958077
ENSG00000079337	12	48128455	48164823	-	36369	11995	RAPGEF3	8621.26	7236.62	7267.41	7063.39	0.961204	-0.0570855	0.986685	-0.0193379	0.892332	0.958252
ENSG00000118507	6	131456806	131604675	+	147870	4394	AKAP7	605.341	648.931	651.749	633.077	0.978133	-0.0318974	0.986664	-0.0193692	0.892387	0.958256
ENSG00000163736	4	74852755	74853914	-	1160	715	PPBP	12.5732	11.0529	10.9173	11.8157	1.08275	0.114695	1.0108	0.0155006	0.89254	0.958364
ENSG00000237412	2	233385173	233390422	+	5250	2386	PRSS56	9.54904	17.1122	19.2034	5.34948	0.902351	-0.148239	0.990164	-0.0142607	0.892731	0.958428
ENSG00000197102	14	102430865	102517129	+	86265	15826	DYNC1H1	28962.3	28325.1	28058.6	29824.3	1.02047	0.0292303	1.01316	0.0188668	0.89276	0.958428
ENSG00000064933	2	190649107	190742355	+	93249	5152	PMS1	2897.04	3140.07	3134.27	3172.67	1.02242	0.031985	1.01349	0.0193292	0.892764	0.958428
ENSG00000186350	9	137208944	137332431	+	123488	11725	RXRA	4317.71	4189.34	4178.14	4252.32	1.02088	0.0298189	1.01324	0.0189736	0.892807	0.958428
ENSG00000170782	11	6897856	6898850	+	995	995	OR10A4	0.10786	0.14001	0.123474	0.233022	1.41888	0.504749	1.00598	0.00860503	0.892841	NA
ENSG00000104689	8	23047965	23082639	-	34675	2951	TNFRSF10A	814.562	734.925	732.64	747.776	1.03016	0.0428618	1.01389	0.0199006	0.892929	0.958461
ENSG00000177873	3	40518604	40531727	+	13124	4514	ZNF619	782.805	701.625	697.336	725.753	0.9749	-0.0366741	0.986401	-0.0197535	0.892973	0.958461
ENSG00000213132	3	187896331	187898598	+	2268	2268	AC022498.1	8.59034	8.18698	8.09611	8.69813	1.07327	0.10201	1.01117	0.016032	0.892993	0.958461
ENSG00000168421	4	40192673	40248587	+	55915	6594	RHOH	322.709	248.13	245.855	260.926	0.95189	-0.0711339	0.987555	-0.0180671	0.893115	0.958503
ENSG00000120251	4	158125334	158287227	+	161894	8941	GRIA2	860.138	1083.59	1069.14	1164.84	1.08233	0.114147	1.01074	0.0154056	0.893158	0.958503
ENSG00000196419	22	42017123	42060044	+	42922	3280	XRCC6	22977.5	23424.3	23661.5	22089.9	1.01859	0.0265783	1.0127	0.0182093	0.893188	0.958503
ENSG00000236398	7	142880512	142881528	+	1017	1017	TAS2R39	0.379077	0.697312	0.697	0.699067	1.26431	0.338355	1.00741	0.0106568	0.893286	NA
ENSG00000187180	1	152647771	152649050	+	1280	614	LCE2C	0.122605	0.0682048	0.0389038	0.233022	1.79406	0.84323	1.00404	0.00581871	0.89334	NA
ENSG00000205336	16	57644564	57698944	+	54381	8319	GPR56	15419.4	13192.3	13149.8	13431.2	1.03225	0.045792	1.01379	0.0197541	0.893365	0.958637
ENSG00000142794	1	21766621	21811498	+	44878	6812	NBPF3	821.667	924.351	914.42	980.214	1.03294	0.0467541	1.01373	0.0196745	0.893593	0.958678
ENSG00000173418	20	19997760	20014299	+	16540	2376	NAA20	5463.31	5384.4	5411.41	5232.46	0.982054	-0.0261261	0.987571	-0.0180435	0.89362	0.958678
ENSG00000103148	16	134273	188859	-	54587	6605	NPRL3	3275.29	3400.99	3392.4	3449.28	1.0243	0.0346343	1.01361	0.0194984	0.893634	0.958678
ENSG00000180658	6	132021520	132022635	-	1116	1116	OR2A4	2.49956	2.67655	2.60538	3.07685	1.06075	0.0850799	1.01178	0.0168968	0.893762	0.958678
ENSG00000129566	14	20833826	20881588	-	47763	11328	TEP1	3176.37	3091.54	3081.47	3148.14	1.02536	0.0361258	1.01367	0.0195875	0.893777	0.958678
ENSG00000168906	2	85766288	85772403	+	6116	4487	MAT2A	23780	25086.1	25136.6	24802.2	0.975452	-0.0358575	0.98653	-0.0195655	0.893804	0.958678
ENSG00000268465	19	48969094	48975688	+	6595	443	CTC-273B12.7	0.14535	0.119977	0.0994232	0.235592	1.36657	0.450558	1.00632	0.00909039	0.893847	NA
ENSG00000170160	17	16592851	16707767	+	114917	19301	CCDC144A	93.2142	99.9815	101.331	92.3903	0.925415	-0.111827	0.989399	-0.015375	0.893855	0.958678
ENSG00000117519	1	95362507	95392834	-	30328	2829	CNN3	16109	16791.4	16765	16939.9	1.02539	0.0361741	1.01366	0.0195736	0.89388	0.958678
ENSG00000204392	6	31765173	31774761	-	9589	1077	LSM2	4720.66	4535.45	4632.2	3991.27	0.973196	-0.0391975	0.98644	-0.0196969	0.893903	0.958678
ENSG00000176984	11	120039685	120042387	+	2703	2081	AP000679.2	15.9873	12.5812	12.8785	10.909	1.06026	0.0844191	1.01179	0.0169041	0.893937	0.958678
ENSG00000181873	1	228353516	228369958	+	16443	10219	IBA57	980.248	1030.87	1028.34	1045.11	1.02288	0.0326362	1.01342	0.019233	0.89403	0.958678
ENSG00000169446	X	135044229	135056222	-	11994	3738	MMGT1	3484.62	2955.42	2978.44	2825.91	0.975486	-0.0358071	0.986562	-0.019518	0.894075	0.958678
ENSG00000079805	19	10828755	10944164	+	115410	13443	DNM2	13157.2	14051.1	14085.9	13855.2	0.978472	-0.0313971	0.986873	-0.0190636	0.894078	0.958678
ENSG00000222007	2	236682499	236692031	-	9533	600	AC064874.1	0.231349	0.315443	0.309383	0.349534	1.23283	0.301973	1.00771	0.0110754	0.894121	NA
ENSG00000267545	19	45683080	45705702	+	22623	550	AC005779.2	6.81296	8.51789	8.43593	8.97891	1.05563	0.07811	1.01206	0.0172913	0.894216	0.958771
ENSG00000176925	11	4842551	4843686	+	1136	1136	OR51F2	0.449521	0.236288	0.236869	0.233022	1.40287	0.488382	1.00598	0.0085946	0.894276	NA
ENSG00000132837	5	78293438	78531861	-	238424	5245	DMGDH	189.095	226.566	228.111	217.878	0.957817	-0.0621785	0.987246	-0.0185184	0.894278	0.958781
ENSG00000008323	12	6419602	6437672	+	18071	4260	PLEKHG6	952.686	1193.24	1185.53	1236.61	1.04152	0.0586922	1.01309	0.0187599	0.894411	0.95883
ENSG00000244291	7	156431057	156433348	-	2292	2292	C7orf13	1022.63	1196.64	1213.59	1101.28	0.961465	-0.0566941	0.986981	-0.0189062	0.894427	0.95883
ENSG00000160255	21	46305868	46351904	-	46037	6797	ITGB2	7875.22	7198.01	7221.64	7065.1	0.963122	-0.0542094	0.986886	-0.0190442	0.894606	0.958966
ENSG00000176900	11	4903049	4904113	+	1065	1065	OR51T1	0.153487	0.283622	0.313331	0.116511	0.668865	-0.580214	0.994746	-0.00759975	0.894722	NA
ENSG00000183840	2	133174147	133404132	+	229986	3343	GPR39	791.028	633.351	652.339	526.54	1.04157	0.0587626	1.01303	0.0186794	0.89475	0.959065
ENSG00000188580	6	124125286	125146803	+	1021518	4076	NKAIN2	115.443	119.828	115.224	145.726	0.936554	-0.0945658	0.988925	-0.0160672	0.894856	0.959108
ENSG00000073921	11	85668727	85780924	-	112198	5833	PICALM	13986.1	13112.9	13016.5	13655.1	1.01884	0.0269249	1.01263	0.0181115	0.894894	0.959108
ENSG00000155660	7	148700154	148725733	-	25580	3277	PDIA4	34380.3	31165.3	30956.5	32339.8	1.02616	0.0372541	1.01355	0.019424	0.895105	0.959228
ENSG00000163823	3	46243200	46249887	-	6688	2731	CCR1	1432.87	1262.73	1254.5	1309.01	0.961129	-0.0571985	0.987109	-0.0187182	0.89511	0.959228
ENSG00000268977	16	79015647	79015739	-	93	93	PIH1	0.15804	0.220041	0.211067	0.270522	1.24259	0.313348	1.00748	0.0107506	0.895146	NA
ENSG00000214642	6	49936390	49937338	-	949	249	DEFB113	0.0147951	0.0351732	0	0.233022	1.77614	0.828745	1.00397	0.00571806	0.895167	NA
ENSG00000189306	22	42905974	42915808	-	9835	4082	RRP7A	5019.03	4450.81	4491.61	4221.35	1.02733	0.0389047	1.01357	0.0194509	0.895245	0.959317
ENSG00000204480	1	13694889	13698405	-	3517	2123	PRAMEF19	0.133034	0.293046	0.262291	0.466045	1.77323	0.826378	1.00397	0.00571659	0.895317	NA
ENSG00000187736	2	219940039	220025587	-	85549	3109	NHEJ1	62.4728	65.3387	65.9982	61.629	0.973191	-0.039205	0.98662	-0.0194337	0.895373	0.959399
ENSG00000175066	3	141882414	141944449	-	62036	6027	GK5	2015.53	2245.8	2230.36	2332.67	1.03271	0.0464327	1.01347	0.0193033	0.895478	0.959456
ENSG00000268059	6	13615728	13621126	-	5399	704	AL441883.1	149.334	139.482	134.373	168.222	1.03593	0.0509323	1.01329	0.0190468	0.895586	0.959516
ENSG00000130402	19	39138289	39222223	+	83935	6103	ACTN4	49496.7	56586.4	57147.8	53428.5	0.974526	-0.037227	0.986693	-0.0193268	0.895664	0.959544
ENSG00000162994	2	55401927	55459699	-	57773	4398	CLHC1	562.512	622.204	624.124	611.398	1.03228	0.0458392	1.01343	0.0192462	0.895875	0.959714
ENSG00000126218	13	113777128	113803843	+	26716	2356	F10	172.982	178.092	179.483	170.266	0.954199	-0.0676387	0.987825	-0.0176726	0.896121	0.959851
ENSG00000173679	9	125423845	125424927	+	1083	1083	OR1L1	0.57841	1.76831	1.92673	0.877167	0.876248	-0.190589	0.99125	-0.0126787	0.896136	NA
ENSG00000159086	21	34106210	34144169	-	37960	7212	PAXBP1	4719.67	4667.91	4649.56	4771.09	1.02425	0.0345663	1.01332	0.0190939	0.896161	0.959851
ENSG00000204683	10	21414692	21435488	-	20797	614	C10orf113	0.781499	1.23801	1.24153	1.21819	1.13906	0.187844	1.00886	0.0127278	0.89618	NA
ENSG00000186275	1	146373546	146467744	+	94199	13053	NBPF12	729.075	757.632	757.287	759.571	1.02453	0.0349672	1.01334	0.0191145	0.896211	0.959851
ENSG00000134686	1	33789224	33896653	-	107430	5410	PHC2	9535.42	9524.94	9500.6	9661.84	1.01589	0.0227414	1.01167	0.0167456	0.896211	0.959851
ENSG00000198822	7	86273230	86494200	+	220971	4474	GRM3	10.9752	13.7317	13.5595	14.7006	1.08282	0.114788	1.01029	0.0147652	0.896351	0.959946
ENSG00000122304	16	11369496	11370337	-	842	724	PRM2	0.438028	0.594613	0.596757	0.582556	1.17939	0.238045	1.00819	0.011764	0.89638	NA
ENSG00000163257	4	17802278	17812381	-	10104	4816	DCAF16	4173.17	3655.68	3598.59	3976.78	1.02009	0.0287029	1.01276	0.0182876	0.896605	0.960161
ENSG00000205208	4	159587831	159593407	-	5577	3730	C4orf46	1113.67	1158.18	1151.7	1194.62	0.978842	-0.0308515	0.987195	-0.0185935	0.896905	0.960405
ENSG00000180011	18	72907063	72921303	-	14241	8157	ZADH2	3560.21	3917.38	3895.56	4040.1	1.02548	0.0363043	1.01331	0.0190701	0.896936	0.960405
ENSG00000268344	13	26452422	26452679	-	258	258	AL138815.2	0.0969668	0.207302	0.182017	0.349534	1.75851	0.814352	1.0039	0.00562052	0.896959	NA
ENSG00000184698	11	5410607	5411664	+	1058	1058	OR51M1	0.228171	0.303817	0.29569	0.349534	1.41525	0.501056	1.00563	0.00809992	0.89697	NA
ENSG00000188676	8	39792133	39873910	+	81778	4444	IDO2	32.4925	19.4428	19.5478	18.8523	1.05934	0.0831677	1.01136	0.0162922	0.897182	0.960613
ENSG00000149043	11	1848709	1858751	+	10043	4854	SYT8	436.475	334.57	339.1	309.092	0.931378	-0.102562	0.989565	-0.0151338	0.897331	0.960717
ENSG00000156564	6	40359325	40555204	-	195880	3270	LRFN2	5.07532	4.71683	4.7842	4.33786	0.932923	-0.10017	0.989498	-0.0152319	0.897447	0.960758
ENSG00000212999	8	93895865	93898013	+	2149	2149	AC117834.1	18.7012	16.1419	15.3887	20.379	0.930338	-0.104173	0.989639	-0.0150264	0.897474	0.960758
ENSG00000179361	15	74833518	74890472	+	56955	6209	ARID3B	713.656	738.974	733.216	771.363	1.02793	0.0397418	1.01328	0.0190361	0.897573	0.960809
ENSG00000268706	18	61602042	61609601	-	7560	93	AC009802.1	0.0191883	0.0456175	0	0.302216	1.75254	0.809449	1.00388	0.00558481	0.897595	NA
ENSG00000132671	20	23016057	23017314	+	1258	1258	SSTR4	0.673688	1.16324	1.13974	1.29544	1.1762	0.234129	1.0081	0.0116373	0.897637	NA
ENSG00000183605	10	120900279	120925179	-	24901	1868	SFXN4	3383.18	3165.49	3170.22	3138.91	1.02384	0.0339871	1.01312	0.0188032	0.897707	0.960897
ENSG00000197408	19	41497204	41524303	+	27100	3589	CYP2B6	9.87005	9.20156	7.65494	17.9013	1.10888	0.149105	1.0093	0.0133592	0.897804	0.960898
ENSG00000114315	3	193853934	193856521	+	2588	2062	HES1	2961.85	2772.61	2796.91	2635.93	0.968542	-0.0461136	0.987031	-0.0188329	0.897839	0.960898
ENSG00000169714	3	128888327	128902765	-	14439	1927	CNBP	36971.2	36457.8	36849.4	34254.9	1.0148	0.0211906	1.01118	0.0160341	0.897864	0.960898
ENSG00000181666	19	37803739	37860267	+	56529	7203	HKR1	5121.67	6073.18	6053.9	6181.61	1.02397	0.034168	1.0131	0.0187772	0.897953	0.960937
ENSG00000187612	11	55681126	55682058	-	933	933	OR5W2	0.232111	0.0994405	0.0756927	0.233022	1.65543	0.72721	1.00421	0.00605457	0.89799	NA
ENSG00000100216	22	39077953	39080818	+	2866	1583	TOMM22	6559.09	6020.81	6028.37	5978.33	1.02239	0.0319465	1.01294	0.0185466	0.898158	0.961096
ENSG00000141753	17	38599702	38613983	+	14282	2211	IGFBP4	17598	16767	16610.6	17646.8	1.03377	0.0479128	1.01302	0.0186645	0.898216	0.961096
ENSG00000157538	21	38595721	38640262	-	44542	9343	DSCR3	3930.21	3844.54	3846.14	3835.54	0.983644	-0.0237919	0.988348	-0.016909	0.898258	0.961096
ENSG00000206127	15	32737307	32747835	-	10529	2331	GOLGA8O	13.1585	15.8256	15.9812	14.9503	1.05617	0.0788485	1.01137	0.0163115	0.898468	0.961265
ENSG00000154007	1	76384558	76398116	-	13559	1107	ASB17	0.173037	0.122435	0.102775	0.233022	1.52483	0.60865	1.00477	0.00686904	0.89866	NA
ENSG00000168286	16	67876213	67878097	+	1885	1885	THAP11	2225.71	2217.42	2241.91	2079.66	0.983549	-0.0239306	0.988355	-0.016899	0.898799	0.961533
ENSG00000056277	X	129336685	129402873	-	66189	4634	ZNF280C	601.412	562.506	560.856	571.784	0.977197	-0.0332788	0.98721	-0.0185708	0.898822	0.961533
ENSG00000183072	5	172659112	172662360	-	3249	2094	NKX2-5	59.1639	35.6327	35.6378	35.6038	1.08384	0.116147	1.00991	0.0142282	0.898902	0.961563
ENSG00000054282	1	243419320	243663394	+	244075	5353	SDCCAG8	2427.91	2464.78	2475.31	2405.55	0.979949	-0.0292213	0.987567	-0.0180488	0.899127	0.961748
ENSG00000091831	6	151977826	152450754	+	472929	13629	ESR1	11769.4	11755	11635.4	12427.4	1.03781	0.053543	1.0126	0.018062	0.899319	0.961882
ENSG00000174937	11	56236964	56238014	-	1051	1051	OR5M3	0.0412785	0.051689	0.0194519	0.233022	1.73594	0.795714	1.00381	0.00548997	0.899323	NA
ENSG00000072682	5	131527531	131631008	-	103478	8502	P4HA2	4254.15	4097.55	4077.25	4211.73	1.02332	0.0332636	1.01289	0.0184817	0.899378	0.961882
ENSG00000214160	3	183960089	183967336	-	7248	3464	ALG3	5938.03	5729.89	5740.98	5667.47	1.01983	0.0283336	1.01246	0.017862	0.899422	0.961882
ENSG00000104901	19	49865040	49878373	+	13334	1461	DKKL1	75.7502	84.7053	86.263	75.9433	0.962809	-0.0546778	0.987641	-0.0179411	0.899488	0.961882
ENSG00000116218	1	179519674	179545087	-	25414	1874	NPHS2	1.93833	2.88802	2.84867	3.10935	0.886768	-0.173371	0.991389	-0.0124773	0.899609	0.961882
ENSG00000110324	11	117857063	117872196	+	15134	6546	IL10RA	2474.4	2197.63	2178.36	2305.99	0.963161	-0.0541507	0.987636	-0.0179484	0.899633	0.961882
ENSG00000152582	5	35617946	35814713	+	196768	14887	SPEF2	1812	2079.65	2069.76	2135.25	1.03043	0.0432453	1.01296	0.0185809	0.899633	0.961882
ENSG00000254093	8	10622473	10697394	-	74922	2802	PINX1	698.409	658.45	662.548	635.4	1.02695	0.0383691	1.013	0.0186315	0.899722	0.961882
ENSG00000179476	14	45366498	45376460	+	9963	3864	C14orf28	394.547	356.347	358.046	346.788	0.977721	-0.0325056	0.987355	-0.0183597	0.899751	0.961882
ENSG00000214435	10	104629273	104661656	+	32384	2404	AS3MT	31.6972	31.1807	31.7505	27.9755	1.04384	0.0618977	1.01207	0.0173139	0.899773	0.961882
ENSG00000172208	11	48266608	48267622	+	1015	1015	OR4X2	0.158623	0.140791	0.124394	0.233022	1.59568	0.674175	1.00432	0.00622071	0.899845	NA
ENSG00000267477	19	11577055	11616513	-	39459	727	CTC-398G3.6	0.318101	0.321588	0.31753	0.344417	1.12027	0.163853	1.0088	0.0126418	0.899899	NA
ENSG00000066629	14	100204030	100408397	+	204368	8899	EML1	1479.97	1521.21	1509.04	1589.72	0.970504	-0.0431933	0.987243	-0.018523	0.899931	0.961995
ENSG00000169439	8	97505579	97624000	+	118422	4528	SDC2	3656.42	3792.17	3765.87	3940.1	1.03853	0.0545464	1.01243	0.0178174	0.900094	0.962059
ENSG00000110171	11	6469843	6495689	-	25847	6710	TRIM3	920.127	911.302	914.356	894.123	0.975955	-0.0351131	0.987273	-0.0184789	0.900095	0.962059
ENSG00000251283	4	157555646	157563606	-	7961	607	RP11-171N4.2	0.155858	0.189422	0.181671	0.233022	1.23109	0.299941	1.0071	0.0102076	0.900159	NA
ENSG00000184155	1	159504793	159505842	-	1050	1050	OR10J5	0.119916	0.109054	0.0870151	0.233022	1.72688	0.788164	1.00378	0.00543784	0.900273	NA
ENSG00000152518	2	43449541	43453748	-	4208	3696	ZFP36L2	25167.8	28032.2	27859.9	29001.4	1.02402	0.0342502	1.01284	0.0184029	0.900279	0.962201
ENSG00000175595	16	14014014	14046202	+	32189	8460	ERCC4	1030.35	975.727	964.801	1037.18	0.98036	-0.0286166	0.987744	-0.0177904	0.900339	0.962209
ENSG00000268640	12	147052	147377	+	326	129	AC026369.1	0.146662	0.333899	0.372546	0.116511	0.579426	-0.787303	0.996241	-0.00543289	0.900372	NA
ENSG00000165972	12	96260826	96336752	-	75927	5296	CCDC38	10.5615	13.8921	14.0383	13.0698	0.958473	-0.0611909	0.988134	-0.0172213	0.90044	0.962218
ENSG00000119686	14	76044960	76129557	+	84598	4910	FLVCR2	582.373	527.643	520.093	570.112	0.972055	-0.0408908	0.987273	-0.0184794	0.900455	0.962218
ENSG00000124749	6	55921388	56258892	-	337505	7081	COL21A1	231.466	280.122	290.914	219.415	1.05671	0.0795814	1.01103	0.0158218	0.900504	0.962218
ENSG00000256618	17	22022437	22023991	+	1555	1555	MTRNR2L1	120.935	89.2324	89.822	85.9159	0.945888	-0.0802582	0.989136	-0.0157589	0.900585	0.962249
ENSG00000197591	1	248004199	248005254	-	1056	1056	OR11L1	0.237482	0.201725	0.196161	0.233022	1.31075	0.390392	1.00618	0.00888982	0.900638	NA
ENSG00000113108	5	139937853	139973337	-	35485	4784	APBB3	2801.36	3211.95	3205.18	3250.01	1.03118	0.044291	1.01278	0.0183269	0.900693	0.962309
ENSG00000180433	1	158724510	158725681	+	1172	1172	OR6K6	0.123466	0.124469	0.104943	0.234307	1.61328	0.689994	1.00418	0.00601389	0.900701	NA
ENSG00000152527	2	43864412	43995126	+	130715	9835	PLEKHH2	1250.12	1346.06	1405.29	1012.9	0.960024	-0.0588579	0.988059	-0.0173305	0.900782	0.962348
ENSG00000180957	22	28247657	28316122	-	68466	5091	PITPNB	1759.88	1566.47	1522.72	1812.54	1.03393	0.0481345	1.01262	0.0180884	0.900877	0.962392
ENSG00000160695	11	118938403	118952688	+	14286	5906	VPS11	4238	4360.83	4341.94	4467.08	1.01717	0.0245676	1.01176	0.0168632	0.900927	0.962392
ENSG00000058799	1	54317392	54356407	-	39016	2259	YIPF1	2901.15	2996.08	2994.09	3007.29	1.01786	0.0255366	1.01191	0.0170828	0.901132	0.962555
ENSG00000255482	11	102337986	102369532	+	31547	494	RP11-315O6.2	0.196122	0.250409	0.2535	0.233022	1.39708	0.482411	1.00539	0.00775044	0.901147	NA
ENSG00000198271	17	39305178	39306054	-	877	877	KRTAP4-5	0.0948187	0.0824777	0.0557142	0.233022	1.71695	0.779851	1.00374	0.00538044	0.90132	NA
ENSG00000152926	7	64432154	64467062	-	34909	10688	ZNF117	5023.24	6021.13	5995.23	6166.84	0.966433	-0.049258	0.987658	-0.017917	0.901348	0.96273
ENSG00000212123	19	5782971	5784776	-	1806	1806	PRR22	357.306	406.565	406.459	407.161	1.04587	0.0646987	1.01164	0.016692	0.901562	0.962903
ENSG00000198161	1	149553003	149553787	+	785	785	PPIAL4C	3.38019	3.08708	3.1325	2.83158	0.945272	-0.0811982	0.989344	-0.0154562	0.901711	0.963007
ENSG00000100614	14	60712470	60765805	+	53336	11860	PPM1A	5137.73	5068.6	5041.8	5219.33	1.01608	0.0230207	1.01139	0.0163393	0.901765	0.963009
ENSG00000112983	5	137475455	137514675	-	39221	7046	BRD8	7912.22	8159.32	8181.37	8035.33	0.979918	-0.0292671	0.987824	-0.0176739	0.901919	0.963117
ENSG00000183066	22	42394729	42454460	+	59732	6180	WBP2NL	247.771	263.343	262.272	269.364	1.03731	0.0528433	1.01222	0.017516	0.902039	0.963189
ENSG00000132026	19	12936292	12946242	-	9951	2675	RTBDN	21.1461	62.3881	68.4501	28.2891	0.940742	-0.0881291	0.989701	-0.0149353	0.902152	0.963233
ENSG00000182242	X	153461812	153482755	-	20944	1471	TEX28P1	0.0358457	0.0545662	0.0228407	0.233022	1.7088	0.772987	1.0037	0.00533305	0.902184	NA
ENSG00000087263	16	56485402	56513012	+	27611	5806	OGFOD1	3309.18	3136.35	3107.57	3298.19	1.01605	0.0229723	1.01135	0.0162843	0.902187	0.963233
ENSG00000172769	11	58169937	58170882	-	946	946	OR5B3	0.0868329	0.0525111	0.0204202	0.233022	1.70846	0.772696	1.0037	0.00533104	0.90222	NA
ENSG00000212719	17	21428051	21477722	-	49672	8760	C17orf51	458.023	466.443	463.288	484.186	0.978722	-0.0310288	0.987715	-0.0178326	0.902276	0.963233
ENSG00000216937	10	32735068	32863492	+	128425	5690	CCDC7	190.973	192.814	193.044	191.521	0.978389	-0.0315194	0.987692	-0.0178669	0.902361	0.963233
ENSG00000123360	12	54943134	54973023	+	29890	7457	PDE1B	517.755	493.454	493.986	490.46	0.969402	-0.0448333	0.98763	-0.017957	0.902367	0.963233
ENSG00000142227	19	48824766	48833810	+	9045	1667	EMP3	1840.49	1735.8	1730.14	1767.62	1.03039	0.0431964	1.01257	0.0180254	0.902392	0.963233
ENSG00000126337	17	39642388	39648798	-	6411	1865	KRT36	4.38518	4.30922	4.40685	3.76006	0.948975	-0.0755581	0.989197	-0.01567	0.902498	0.96329
ENSG00000270316	10	104614029	104661656	+	47628	2670	C10orf32-ASMT	0.118354	0.149221	0.175749	0	0.729711	-0.454603	0.994564	-0.00786329	0.902569	NA
ENSG00000133048	1	203148059	203155877	-	7819	3408	CHI3L1	20490.5	22826.6	22911.9	22346.6	1.0448	0.063224	1.01156	0.0165819	0.90258	0.963322
ENSG00000060069	18	77439801	77514510	+	74710	5296	CTDP1	1939.98	2108.37	2106.96	2116.31	1.01792	0.0256283	1.0118	0.0169282	0.902667	0.963322
ENSG00000228083	9	21239201	21239978	-	778	778	IFNA14	0.1211	0.228855	0.207401	0.349534	1.52391	0.607776	1.00445	0.00640262	0.902684	NA
ENSG00000182256	15	27216429	27778373	+	561945	3830	GABRG3	183.537	131.268	123.659	174.067	1.07749	0.10768	1.00965	0.013859	0.902684	0.963322
ENSG00000069667	15	60780483	61521518	-	741036	17033	RORA	1235.47	1205.03	1196.33	1253.94	1.03174	0.0450746	1.01244	0.0178394	0.902873	0.963387
ENSG00000174151	1	110036674	110045554	+	8881	5690	CYB561D1	1665.18	1684.38	1688.77	1659.7	0.980434	-0.028507	0.987992	-0.0174295	0.902898	0.963387
ENSG00000222000	2	98947852	98972468	-	24617	1164	AC092675.3	1.7623	1.84325	1.89604	1.5463	0.898185	-0.154916	0.991474	-0.0123529	0.902902	0.963387
ENSG00000173918	17	77018896	77045870	+	26975	4854	C1QTNF1	2381.77	2229.02	2219.86	2280.52	0.96475	-0.0517735	0.988026	-0.0173792	0.90302	0.963457
ENSG00000154122	5	14704910	14871887	-	166978	10868	ANKH	5894.58	5266.45	5265.08	5274.17	1.02448	0.0348988	1.01252	0.0179449	0.903156	0.963547
ENSG00000167994	11	61664773	61687741	-	22969	3006	RAB3IL1	1204.68	1158.02	1154.07	1180.28	1.02303	0.0328459	1.01243	0.0178209	0.903298	0.963583
ENSG00000241119	2	234580499	234681946	+	101448	2416	UGT1A9	0.139049	0.127742	0.150452	0	0.689387	-0.536614	0.995205	-0.00693403	0.90335	NA
ENSG00000112981	5	137450866	137475132	-	24267	2387	NME5	470.095	498.212	506.317	452.62	0.9587	-0.0608492	0.988572	-0.0165824	0.903424	0.963583
ENSG00000099840	19	2096380	2099592	+	3213	2818	IZUMO4	217.785	230.708	227.552	248.465	1.0396	0.0560261	1.01183	0.0169628	0.903437	0.963583
ENSG00000169964	3	44903361	44907162	+	3802	3106	TMEM42	1865.61	1894.34	1898.09	1873.25	0.979699	-0.0295902	0.987945	-0.0174979	0.903455	0.963583
ENSG00000150773	11	111934734	111944998	-	10265	2474	PIH1D2	285.56	316.467	318.414	305.519	0.972126	-0.0407852	0.987679	-0.0178856	0.903497	0.963583
ENSG00000150995	3	4535032	4889524	+	354493	12902	ITPR1	1708.98	1678.16	1634.8	1922.04	0.969592	-0.0445509	0.987782	-0.017735	0.903502	0.963583
ENSG00000105983	7	156461646	156685924	-	224279	11813	LMBR1	5194.54	5169.98	5179.98	5113.74	0.979257	-0.03024	0.987912	-0.0175449	0.903643	0.963659
ENSG00000186409	1	42929001	43120335	+	191335	13539	CCDC30	970.015	1127.74	1123.66	1150.73	1.02822	0.0401551	1.01245	0.0178511	0.903753	0.963659
ENSG00000143627	1	155259630	155271225	-	11596	2618	PKLR	11.1927	14.8667	14.7417	15.5698	0.940342	-0.0887421	0.989957	-0.0145622	0.903797	0.963659
ENSG00000117090	1	160577890	160617085	-	39196	4219	SLAMF1	224.234	154.454	155.506	148.537	0.949926	-0.0741136	0.989321	-0.0154895	0.903802	0.963659
ENSG00000123933	4	2249159	2264021	-	14863	7058	MXD4	8132.56	6895.98	6936.33	6668.98	0.981298	-0.0272375	0.988216	-0.0171011	0.903834	0.963659
ENSG00000232382	3	98188324	98189420	+	1097	1097	OR5K1	0.0867421	0.0930725	0.0583557	0.288354	1.6303	0.705137	1.00387	0.00557081	0.903881	NA
ENSG00000187223	1	152635872	152637135	+	1264	609	LCE2D	0.222254	0.389075	0.43753	0.116511	0.67596	-0.564991	0.995425	-0.00661581	0.903885	NA
ENSG00000269711	19	7743387	7747740	+	4354	777	CTD-3214H19.16	0.215883	0.149061	0.175561	0	0.818585	-0.288796	0.993223	-0.00980973	0.903971	NA
ENSG00000073050	19	44047192	44084625	-	37434	3459	XRCC1	3864.65	4418.24	4432.76	4336.55	0.982346	-0.0256963	0.988433	-0.0167848	0.904011	0.963791
ENSG00000185982	20	168494	170322	-	1829	373	DEFB128	0.196795	0.376959	0.381834	0.349534	1.54224	0.625024	1.00425	0.00611224	0.904042	NA
ENSG00000177938	12	18891045	18892121	+	1077	1077	CAPZA3	0.170342	0.254439	0.27896	0.116511	0.737588	-0.439113	0.994582	-0.00783718	0.904057	NA
ENSG00000250317	4	25863452	25931435	+	67984	1358	SMIM20	2396.88	2053.52	2069.35	1964.5	0.978905	-0.0307588	0.987921	-0.0175331	0.904071	0.9638
ENSG00000180998	14	53019866	53104431	+	84566	6193	GPR137C	769.33	833.255	828.777	858.446	1.03622	0.0513332	1.01196	0.0171505	0.904208	0.963842
ENSG00000198863	17	41132582	41145707	+	13126	4757	RUNDC1	2098.66	2030.16	2037.8	1987.21	0.98494	-0.0218917	0.98914	-0.0157531	0.904253	0.963842
ENSG00000065613	10	105726959	105788991	+	62033	7974	SLK	6114.54	6267.23	6261.83	6297.65	1.02035	0.0290623	1.01207	0.0173152	0.904267	0.963842
ENSG00000180329	17	42750437	42767147	-	16711	2855	CCDC43	2211.46	2138.11	2134.87	2156.37	1.0177	0.0253165	1.01161	0.0166531	0.904438	0.963968
ENSG00000255054	1	26137961	26150235	+	12275	792	RP1-317E23.6	0.112798	0.147695	0.11901	0.309048	1.33077	0.412259	1.00563	0.00809334	0.904452	NA
ENSG00000196177	10	124768495	124817827	+	49333	6256	ACADSB	1937.36	1943.13	1938.6	1968.65	1.02204	0.0314582	1.01222	0.0175256	0.904514	0.963995
ENSG00000197084	1	152777311	152779107	-	1797	695	LCE1C	0.814866	0.637899	0.66845	0.466045	1.22818	0.296524	1.00667	0.0095925	0.904669	NA
ENSG00000196539	1	248636627	248637634	+	1008	1008	OR2T3	0.21639	0.256158	0.301697	0	0.778004	-0.36215	0.994017	-0.00865691	0.904869	NA
ENSG00000229415	14	36942493	36983034	-	40542	3108	SFTA3	1.85715	3.54417	3.7719	2.2632	0.902274	-0.148363	0.991598	-0.0121722	0.904931	0.964247
ENSG00000182993	12	14956506	15059520	+	103015	4570	C12orf60	259.6	290.674	289.794	295.619	1.03008	0.0427619	1.01222	0.0175222	0.904943	0.964247
ENSG00000172551	12	55224303	55252177	+	27875	1250	MUCL1	42.0588	66.0075	74.6175	17.5763	1.0879	0.12155	1.00899	0.0129151	0.905003	0.964247
ENSG00000170500	2	100889753	100939195	-	49443	13933	LONRF2	4712.95	3171.85	3150.88	3289.78	1.04129	0.0583665	1.01144	0.0164081	0.905093	0.964247
ENSG00000113722	5	149546358	149564120	+	17763	1757	CDX1	18.605	39.2736	43.3955	16.0877	1.04416	0.0623468	1.01122	0.0160903	0.905098	0.964247
ENSG00000131142	19	8117651	8127534	+	9884	984	CCL25	90.1031	65.9511	67.1042	59.465	0.943034	-0.0846188	0.989979	-0.0145307	0.905106	0.964247
ENSG00000082641	17	46125691	46138849	+	13159	5825	NFE2L1	19986.2	19226.9	19261.8	19030.8	0.984115	-0.0231013	0.988951	-0.0160284	0.905154	0.964247
ENSG00000140009	14	64550950	64804830	-	253881	9337	ESR2	120.564	135.244	134.863	137.384	1.05036	0.0708898	1.01075	0.0154235	0.905168	0.964247
ENSG00000250844	4	9250356	9251948	+	1593	1593	USP17L18	0.0561424	0.0617677	0.0313224	0.233022	1.68065	0.749023	1.00359	0.00516759	0.905202	NA
ENSG00000254647	11	2181009	2182571	-	1563	776	INS	0.172936	0.176808	0.169984	0.21519	1.2313	0.300183	1.00657	0.00944617	0.905302	NA
ENSG00000188581	17	39196811	39197713	-	903	903	KRTAP1-1	0.654183	0.871608	0.860627	0.933374	1.15697	0.210356	1.00756	0.0108653	0.905305	NA
ENSG00000198019	1	120926979	120935937	-	8959	1392	FCGR1B	165.51	137.617	138.485	132.732	0.96373	-0.0532989	0.988451	-0.0167591	0.90531	0.964342
ENSG00000196954	11	104813593	104840163	-	26571	7256	CASP4	5789.6	5194.57	5175.23	5303.39	1.02432	0.0346624	1.01223	0.0175331	0.905466	0.964452
ENSG00000198946	X	48261524	48271344	-	9821	1217	SSX4B	2.10023	1.54649	1.54647	1.54659	0.834774	-0.260542	0.993097	-0.00999326	0.905625	0.964567
ENSG00000255221	11	104963196	104972158	-	8963	466	CARD17	21.4197	17.7036	17.4962	18.8698	1.05117	0.071992	1.01061	0.0152207	0.905736	0.96458
ENSG00000102245	X	135730352	135742549	+	12198	1817	CD40LG	66.0113	46.6851	46.5204	47.6114	0.948108	-0.0768764	0.989749	-0.0148657	0.905822	0.96458
ENSG00000168282	14	50087489	50090198	+	2710	2710	MGAT2	1470.3	1159.94	1007.14	2019.46	0.969454	-0.0447555	0.988128	-0.0172306	0.905856	0.96458
ENSG00000183628	22	18893541	18901751	+	8211	5262	DGCR6	592.253	604.495	604.012	607.213	1.03776	0.0534787	1.01159	0.0166218	0.905867	0.96458
ENSG00000269449	7	95171457	95173854	+	2398	2398	AC002451.1	0.586446	0.834394	0.845437	0.772276	0.86616	-0.207295	0.992521	-0.0108304	0.905877	NA
ENSG00000137947	1	89318615	89357627	-	39013	2225	GTF2B	2458.53	2513.23	2527.72	2431.73	1.01416	0.020282	1.01049	0.0150543	0.905938	0.96458
ENSG00000159352	1	151227179	151239955	+	12777	3027	PSMD4	15298.5	15929.4	16088.2	15036	0.982856	-0.0249475	0.9887	-0.0163954	0.905952	0.96458
ENSG00000136696	2	113779668	113810444	-	30777	1869	IL36B	1.61284	1.26247	1.2761	1.18581	1.11378	0.155458	1.00821	0.0118027	0.906154	NA
ENSG00000110944	12	56732663	56734193	+	1531	1041	IL23A	154.586	175.291	176.108	170.698	0.967143	-0.0481982	0.988327	-0.0169402	0.906195	0.964784
ENSG00000166368	11	6912721	6913830	-	1110	1110	OR2D2	0.67575	0.291841	0.281585	0.349534	1.22405	0.291658	1.00656	0.00942755	0.906275	NA
ENSG00000169064	3	166958075	167099134	-	141060	3972	ZBBX	336.652	482.816	486.213	463.71	0.939546	-0.0899648	0.990359	-0.0139768	0.906353	0.964897
ENSG00000205809	12	10579453	10594899	-	15447	1489	KLRC2	18.4438	12.2202	12.1211	12.7776	0.950204	-0.0736915	0.989694	-0.0149462	0.906453	0.964944
ENSG00000267873	12	52709128	52709790	+	663	75	AC121757.1	0.17231	0.186586	0.202214	0.0986789	0.78953	-0.340935	0.993983	-0.00870626	0.906491	NA
ENSG00000100288	22	51017378	51039884	-	22507	3021	CHKB	496.966	509.956	515.38	479.446	0.965731	-0.0503074	0.988476	-0.0167224	0.906502	0.964944
ENSG00000130165	19	11661962	11670051	-	8090	4173	ELOF1	4662.7	4874.95	4899.59	4736.38	1.02536	0.0361257	1.01208	0.0173267	0.906724	0.965088
ENSG00000111328	12	123745528	123756881	-	11354	3107	CDK2AP1	7194.95	7663.78	7701.93	7449.16	0.977716	-0.0325123	0.988127	-0.0172311	0.906742	0.965088
ENSG00000104827	19	49526126	49527590	-	1465	877	CGB	1.53085	1.54593	1.58133	1.34676	0.924773	-0.112829	0.991099	-0.0128992	0.906751	NA
ENSG00000267979	3	172019438	172019686	-	249	249	AC092964.2	1.06885	0.898331	0.906376	0.853078	1.08702	0.120383	1.00879	0.0126322	0.906798	NA
ENSG00000198838	15	33603163	34158303	+	555141	16041	RYR3	263.01	154.298	154.752	151.74	0.953334	-0.0689464	0.989514	-0.015208	0.906805	0.9651
ENSG00000186599	8	7345191	7347115	+	1925	331	DEFB105B	0.424958	0.227864	0.268373	0	0.79782	-0.325865	0.993881	-0.00885502	0.906877	NA
ENSG00000258804	14	87372122	87389099	+	16978	1763	RP11-322L20.1	0.34268	0.284631	0.314519	0.116511	0.808673	-0.306371	0.993698	-0.00912114	0.906919	NA
ENSG00000067900	18	18526867	18691812	-	164946	11064	ROCK1	5879.92	5613.66	5548.52	5980.11	0.980794	-0.0279773	0.988428	-0.0167929	0.906949	0.965108
ENSG00000152454	19	58452201	58459043	-	6843	2176	ZNF256	918.885	836.423	830.223	871.296	1.02374	0.0338545	1.01203	0.0172468	0.906964	0.965108
ENSG00000147883	9	22002902	22009362	-	6461	4058	CDKN2B	2016.44	2370.72	2384.15	2295.18	0.965606	-0.0504931	0.98856	-0.0165998	0.906997	0.965108
ENSG00000213714	20	55108302	55111576	+	3275	694	FAM209B	29.9904	26.703	26.9571	25.2734	0.955599	-0.0655231	0.989371	-0.0154169	0.907021	0.965108
ENSG00000197872	2	16730727	16847599	-	116873	5448	FAM49A	1316.12	1406.15	1397.97	1452.17	1.02329	0.0332133	1.01197	0.0171721	0.907269	0.965226
ENSG00000205029	11	55606228	55607214	+	987	987	OR5D16	0.0453662	0.066311	0.0366734	0.233022	1.6615	0.732483	1.00351	0.0050534	0.907285	NA
ENSG00000133107	13	38210773	38444562	-	233790	4205	TRPC4	46.6298	44.9927	44.9136	45.4371	0.96682	-0.0486805	0.988524	-0.0166526	0.90736	0.965226
ENSG00000101200	20	3063202	3065370	-	2169	619	AVP	1.2438	1.62217	1.60105	1.74095	1.08705	0.120412	1.00872	0.0125301	0.907365	NA
ENSG00000101417	20	32294512	32308125	-	13614	1771	PXMP4	827.707	824.696	827.743	807.558	1.02583	0.0367906	1.012	0.0172042	0.907373	0.965226
ENSG00000123977	2	228735770	228789060	+	53291	2933	DAW1	147.632	240.609	251.796	177.683	0.93772	-0.0927707	0.990597	-0.0136293	0.907375	0.965226
ENSG00000100227	22	42979727	43010968	-	31242	3650	POLDIP3	6376.89	6692.84	6747.48	6385.5	0.986029	-0.0202974	0.989701	-0.0149347	0.907444	0.965226
ENSG00000206172	16	226679	227521	+	843	835	HBA1	97.0208	80.0901	78.4298	89.4298	1.07901	0.109706	1.00897	0.0128861	0.907446	0.965226
ENSG00000185055	7	105205567	105241322	-	35756	2578	EFCAB10	110.356	159.654	156.242	178.85	1.04429	0.062516	1.01082	0.0155287	0.907565	0.965297
ENSG00000196228	2	108863651	108881807	+	18157	1209	SULT1C3	0.545631	0.769101	0.778984	0.713512	1.1531	0.205522	1.00737	0.010598	0.907581	NA
ENSG00000205649	4	70894130	70902255	+	8126	2077	HTN3	0.67241	0.281219	0.289787	0.233022	1.17445	0.23199	1.00705	0.0101366	0.907686	NA
ENSG00000107872	10	104178946	104182893	+	3948	2593	FBXL15	1757.07	1515.29	1530.78	1428.14	1.02419	0.0344829	1.01194	0.0171287	0.907714	0.965356
ENSG00000138658	4	113460492	113558151	-	97660	9100	C4orf21	903.469	993.4	988.696	1019.86	1.02274	0.032443	1.0119	0.017062	0.907725	0.965356
ENSG00000189037	X	44703249	44704130	+	882	882	DUSP21	0.49132	0.519235	0.507978	0.582556	1.23099	0.299822	1.00632	0.00909056	0.907769	NA
ENSG00000183530	22	32072242	32146126	-	73885	11809	PRR14L	4176.19	4089.88	4010.29	4537.59	1.02229	0.0318084	1.01187	0.0170168	0.907801	0.965381
ENSG00000205857	12	7917812	7926717	+	8906	907	NANOGNB	1.07919	1.55524	1.58286	1.39985	1.118	0.160919	1.00794	0.0114101	0.907824	NA
ENSG00000170949	19	53569859	53606689	-	36831	8511	ZNF160	3667.22	3493.71	3496.47	3478.15	1.01841	0.0263165	1.01144	0.0164135	0.907908	0.96544
ENSG00000203859	1	119957554	119965658	+	8105	2336	HSD3B2	47.2873	51.6393	51.1182	54.5705	1.0732	0.101913	1.00912	0.0130911	0.908	0.965481
ENSG00000120235	9	21349834	21351377	-	1544	1544	IFNA6	0.634706	7.12136	8.27261	0.64557	0.80084	-0.320413	0.99395	-0.00875474	0.908094	NA
ENSG00000256100	11	63742092	63755818	+	13727	559	AP000721.4	1.64709	1.37533	1.41284	1.16437	0.940928	-0.087843	0.99053	-0.0137273	0.908152	NA
ENSG00000258465	1	160187254	160254920	-	67667	2875	DCAF8	6.54631	7.59759	7.89359	5.93255	1.04231	0.0597785	1.01088	0.0156055	0.908188	0.965615
ENSG00000269494	6	82262307	82262537	-	231	231	AL359693.1	0.0995783	0.125711	0.108927	0.220117	1.49925	0.584245	1.00413	0.00595131	0.90819	NA
ENSG00000138380	2	203776937	203851786	+	74850	8981	CARF	879.039	868.13	867.862	869.636	0.979378	-0.0300627	0.988404	-0.0168269	0.90823	0.965615
ENSG00000181935	11	55339604	55340536	+	933	933	OR4C16	0.235549	0.23626	0.278261	0	0.689731	-0.535894	0.995616	-0.0063383	0.908284	NA
ENSG00000107719	10	72238577	72328205	+	89629	4555	PALD1	1881.38	1922.91	1906.69	2014.12	0.977471	-0.0328742	0.9883	-0.0169785	0.908317	0.965652
ENSG00000172457	11	56510303	56511287	-	985	985	OR9G4	0.318467	0.252932	0.256472	0.233022	1.54316	0.625887	1.0039	0.00561915	0.908387	NA
ENSG00000048649	11	77371041	77532063	-	161023	15740	RSF1	7553.34	7054.23	7049.45	7081.12	0.977985	-0.0321163	0.988332	-0.0169325	0.908399	0.965666
ENSG00000167261	16	68021297	68034489	-	13193	3498	DPEP2	184.155	169.693	169.822	168.971	0.967322	-0.0479313	0.988648	-0.0164716	0.908435	0.965666
ENSG00000184724	21	31985750	31986249	-	500	500	KRTAP6-1	0.173438	0.1233	0.103794	0.233022	1.51786	0.602036	1.00401	0.00577146	0.908578	NA
ENSG00000048707	1	12290124	12572099	+	281976	20346	VPS13D	6399.65	6329.81	6324.88	6357.58	0.978481	-0.031384	0.988379	-0.0168634	0.908581	0.965766
ENSG00000140259	15	44096690	44117000	-	20311	2373	MFAP1	3375.22	3120.73	3147.62	2969.48	1.01881	0.0268917	1.01143	0.0163905	0.908749	0.965864
ENSG00000086065	9	33264940	33281977	+	17038	2237	CHMP5	7410.33	7435.57	7502.11	7061.32	1.01836	0.0262503	1.01135	0.016288	0.908778	0.965864
ENSG00000162512	1	31342314	31381608	-	39295	7067	SDC3	11634.3	11179.1	11128.8	11462.1	1.02161	0.0308429	1.0117	0.0167852	0.908854	0.965889
ENSG00000112237	6	99990256	100016849	-	26594	5765	CCNC	5098.39	5125.44	5140.79	5039.11	0.982664	-0.0252293	0.988927	-0.0160642	0.909139	0.966071
ENSG00000137561	8	63961112	63998612	-	37501	2389	TTPA	50.5632	43.1723	44.7257	34.4343	0.944231	-0.0827885	0.99048	-0.0137999	0.909168	0.966071
ENSG00000243627	21	35791013	35796264	-	5252	1050	AP000322.53	6.178	6.36542	6.33657	6.52775	1.0537	0.0754661	1.00991	0.0142336	0.909232	0.966071
ENSG00000116885	1	36881428	36916086	-	34659	2822	OSCP1	1196.53	1407.93	1406.72	1414.73	1.0274	0.0389935	1.01171	0.016795	0.909249	0.966071
ENSG00000172215	3	45982425	45989845	+	7421	3769	CXCR6	356.104	263.981	265.42	255.889	0.957604	-0.0624993	0.989555	-0.0151484	0.909287	0.966071
ENSG00000047315	4	57843888	57897334	+	53447	5901	POLR2B	11651.1	10882.8	10760.2	11572.6	0.983717	-0.0236849	0.989172	-0.0157071	0.909472	0.966187
ENSG00000134602	X	131157293	131209971	+	52679	3354	MST4	1150.58	1023.73	1016.84	1062.48	1.03398	0.0482058	1.01131	0.016219	0.9095	0.966187
ENSG00000198734	1	169483404	169555826	-	72423	7158	F5	120.269	108.571	108.333	109.907	0.961806	-0.0561817	0.989285	-0.015542	0.909757	0.966404
ENSG00000136478	17	62224587	62340661	-	116075	9094	TEX2	4827.93	4746.39	4702.34	4994.23	1.01826	0.0261029	1.01123	0.0161122	0.90992	0.966522
ENSG00000186660	11	58346584	58388515	+	41932	5220	ZFP91	5867.31	5750.36	5739.03	5814.09	0.985975	-0.0203765	0.989834	-0.0147418	0.909975	0.966525
ENSG00000253548	3	191178952	191179245	+	294	294	PYDC2	0.287796	0.214552	0.211269	0.233022	1.26965	0.344431	1.00567	0.00815612	0.910045	NA
ENSG00000079335	1	100810584	100985833	+	175250	5729	CDC14A	825.927	901.174	898.072	918.618	0.978852	-0.0308367	0.988568	-0.0165874	0.910059	0.966558
ENSG00000137288	6	33662070	33679504	-	17435	4689	UQCC2	4128.69	4115.98	4109.97	4149.75	1.02421	0.0345091	1.01162	0.0166686	0.910245	0.966665
ENSG00000072401	10	60094735	60130513	+	35779	3486	UBE2D1	1661.57	1777.77	1798.97	1658.49	1.02205	0.0314628	1.01156	0.0165864	0.910264	0.966665
ENSG00000259522	14	24649601	24659622	-	10022	4351	RP11-468E2.2	7.23397	7.75442	7.70806	8.01516	0.967376	-0.0478512	0.988937	-0.0160497	0.91039	0.966744
ENSG00000111780	12	120876001	120897809	+	21809	552	AL021546.6	1.49811	1.25571	1.26574	1.19928	0.938242	-0.0919687	0.990995	-0.0130506	0.910512	NA
ENSG00000166268	12	70219084	70352877	+	133794	3513	MYRFL	51.2289	36.8184	36.6576	37.7228	1.05553	0.0779743	1.00961	0.013791	0.910586	0.966781
ENSG00000077080	7	100240720	100254084	-	13365	2389	ACTL6B	4.5944	38.6927	44.0288	8.67754	1.08287	0.114854	1.00844	0.0121223	0.910661	0.966781
ENSG00000127588	16	848041	850733	-	2693	984	GNG13	15.5864	18.2157	17.8493	20.2764	1.05354	0.0752383	1.00971	0.0139373	0.910703	0.966781
ENSG00000176239	11	5372738	5373676	+	939	939	OR51B6	0.136034	0.155056	0.141195	0.233022	1.40915	0.494825	1.00445	0.00640832	0.910723	NA
ENSG00000124357	2	71291474	71306935	+	15462	8894	NAGK	6593.9	6550.72	6550.22	6553.53	0.985724	-0.0207447	0.989805	-0.0147833	0.910807	0.966781
ENSG00000139223	12	48866448	48866843	+	396	396	ANP32D	2.26372	2.04734	2.05983	1.97705	0.946668	-0.0790693	0.990573	-0.0136646	0.910877	0.966781
ENSG00000244607	3	42734155	42814745	-	80591	4966	CCDC13	163.528	175.459	176.569	169.217	0.973063	-0.0393952	0.988668	-0.0164414	0.910931	0.966781
ENSG00000270188	1	238107024	238108575	-	1552	1552	MTRNR2L11	1.33506	1.16476	1.21803	0.865063	0.923933	-0.11414	0.991658	-0.0120852	0.910999	NA
ENSG00000143603	1	154669931	154842756	-	172826	13553	KCNN3	807.314	830.431	786.446	1077.85	1.03469	0.0491931	1.01102	0.0158147	0.911003	0.966781
ENSG00000103460	16	52471917	52581714	-	109798	5031	TOX3	127.081	92.0948	88.861	110.285	1.08612	0.119179	1.0083	0.0119234	0.911012	0.966781
ENSG00000124172	20	57600522	57607437	-	6916	5126	ATP5E	35516.5	29351.6	30209.2	24527.4	0.970479	-0.0432313	0.988817	-0.0162251	0.911024	0.966781
ENSG00000032389	2	3192696	3381653	-	188958	5775	TSSC1	2533.53	2628.34	2653.36	2487.62	0.982965	-0.0247882	0.989148	-0.0157415	0.911052	0.966781
ENSG00000049247	1	7903143	7913572	-	10430	1783	UTS2	39.6679	27.8613	27.5375	29.6828	0.943507	-0.0838954	0.990791	-0.0133468	0.911087	0.966781
ENSG00000157399	X	2852699	2886286	-	33588	2618	ARSE	131.685	105.789	106.843	99.8584	0.959923	-0.0590091	0.989642	-0.0150209	0.911089	0.966781
ENSG00000243073	1	12939045	12946025	-	6981	1828	PRAMEF4	1.30469	1.04822	0.996887	1.33696	1.1108	0.151597	1.00771	0.0110775	0.911111	NA
ENSG00000004766	7	92861653	92988338	+	126686	7359	CCDC132	2512.56	2846.53	2832.52	2925.38	1.01436	0.0205631	1.01024	0.0146925	0.911171	0.966781
ENSG00000175352	11	9002123	9025596	-	23474	4123	NRIP3	318.942	389.406	376.153	463.956	1.0286	0.0406772	1.01138	0.0163271	0.911208	0.966781
ENSG00000127324	12	71518865	71835678	-	316814	2519	TSPAN8	909.405	788.483	800.821	719.086	0.935991	-0.0954329	0.991197	-0.0127566	0.91121	0.966781
ENSG00000144852	3	119499331	119537332	+	38002	5381	NR1I2	127.375	154.703	155.552	149.927	0.963406	-0.0537844	0.989387	-0.0153924	0.911286	0.966805
ENSG00000172464	11	56408942	56409947	-	1006	1006	OR5AP2	0.211561	0.3278	0.323936	0.349534	1.35095	0.43397	1.00482	0.0069366	0.911294	NA
ENSG00000146054	5	180620924	180632293	-	11370	7338	TRIM7	89.6765	99.6649	100.882	92.8165	0.963664	-0.0533976	0.989381	-0.0154025	0.911379	0.966835
ENSG00000065911	2	74425689	74444692	+	19004	4870	MTHFD2	12038.2	10728.3	10632.3	11268.7	1.02407	0.0343107	1.01147	0.0164509	0.911418	0.966835
ENSG00000168491	4	186366336	186392913	-	26578	3388	CCDC110	229.577	208.281	209.234	202.923	1.02466	0.0351438	1.01145	0.0164282	0.911532	0.966883
ENSG00000166986	12	57869228	57911352	+	42125	7028	MARS	10681.4	11615.5	11609.5	11649.2	0.986341	-0.0198418	0.990053	-0.0144222	0.91157	0.966883
ENSG00000158467	7	128864864	129070052	+	205189	6899	AHCYL2	1721.01	1742.64	1721.34	1862.44	1.01817	0.0259792	1.01106	0.0158634	0.911621	0.966883
ENSG00000240432	21	31797583	31798286	-	704	704	KRTAP13-3	0.127363	0.124275	0.104943	0.233022	1.62192	0.697706	1.00334	0.00481332	0.911669	NA
ENSG00000249016	5	54252063	54253674	-	1612	441	RP11-45H22.3	0.100556	0.121982	0.104535	0.220117	1.4191	0.504971	1.00429	0.00618	0.911837	NA
ENSG00000176281	14	20388741	20389818	+	1078	1078	OR4K5	0.142875	0.20033	0.173805	0.349534	1.61936	0.695425	1.00333	0.00480046	0.911928	NA
ENSG00000179918	16	30454952	30457502	-	2551	2551	SEPHS2	7164.9	6736.02	6773.54	6524.96	1.01835	0.0262327	1.01102	0.0158112	0.91226	0.967505
ENSG00000134324	2	11817721	11967535	+	149815	11846	LPIN1	4198.11	4634.37	4608.2	4781.62	1.02243	0.0320077	1.01132	0.0162401	0.912392	0.96759
ENSG00000177946	16	90036206	90038942	-	2737	2737	CENPBD1	610.766	582.18	556.234	728.128	1.02359	0.0336345	1.01132	0.0162371	0.912559	0.967671
ENSG00000196975	2	69871557	70053596	+	182040	9946	ANXA4	6910.04	7845.27	7908.76	7488.12	0.981917	-0.026327	0.989127	-0.015773	0.912622	0.967671
ENSG00000091986	3	112323407	112368377	-	44971	5305	CCDC80	11383.5	11212.5	11034.4	12214.2	0.959888	-0.0590623	0.989882	-0.0146713	0.912645	0.967671
ENSG00000117640	1	26145131	26159432	+	14302	5816	MTFR1L	5100.97	4992.95	5006.65	4915.87	0.982908	-0.0248723	0.989282	-0.0155458	0.912689	0.967671
ENSG00000175718	X	114423963	114427431	+	3469	3469	RBMXL3	0.516147	0.742801	0.753746	0.681235	1.17841	0.236847	1.00647	0.00929994	0.912721	NA
ENSG00000198843	3	150320662	150348222	+	27561	4105	SELT	8913.99	8609.85	8677.82	8227.48	1.01896	0.027095	1.01105	0.015852	0.91273	0.967671
ENSG00000188419	X	85116185	85302566	-	186382	8644	CHM	2248.27	2122.37	2102.57	2233.74	0.979828	-0.0293999	0.988943	-0.0160401	0.912853	0.967745
ENSG00000135457	12	51487446	51566926	-	79481	3976	TFCP2	4818.5	4898.71	4884.11	4980.82	1.01718	0.0245748	1.01077	0.0154616	0.912945	0.967788
ENSG00000142623	1	17531621	17572500	+	40880	5061	PADI1	49.5483	143.985	159.174	58.5451	1.06815	0.0951105	1.00865	0.0124218	0.913033	0.967825
ENSG00000260240	16	59743897	59788752	-	44856	805	RP11-105C20.2	0.4137	0.264789	0.273607	0.21519	1.23513	0.304663	1.00572	0.00823081	0.913238	NA
ENSG00000198793	1	11166592	11322564	-	155973	12119	MTOR	7854.28	8455.26	8434.08	8574.41	0.982839	-0.0249732	0.989339	-0.0154634	0.913439	0.968153
ENSG00000081791	5	141303373	141321612	+	18240	6047	KIAA0141	5022.16	5120.59	5111.89	5169.52	1.01615	0.0231176	1.01053	0.0151146	0.913483	0.968153
ENSG00000175387	18	45357922	45457515	-	99594	13770	SMAD2	7140.82	7400.71	7374.36	7548.93	0.986711	-0.0193	0.990295	-0.01407	0.913499	0.968153
ENSG00000198142	2	110371911	110376563	+	4653	4653	SOWAHC	1484.47	1564.75	1565.68	1559.51	1.02114	0.0301815	1.01111	0.0159462	0.913694	0.968256
ENSG00000179218	19	13049392	13055303	+	5912	2714	CALR	99789	98067.2	98377.5	96321.7	1.01736	0.0248336	1.01074	0.0154062	0.913701	0.968256
ENSG00000167614	19	54926393	54948080	+	21688	7069	TTYH1	801.046	694.46	748.474	390.632	0.940855	-0.0879554	0.991304	-0.0126012	0.913785	0.968289
ENSG00000271092	1	95583479	95712781	+	129303	1961	TMEM56-RWDD3	7.87881	7.14672	7.19173	6.89354	1.04576	0.0645492	1.00973	0.0139664	0.913966	0.968414
ENSG00000161647	17	41878167	41910538	-	32372	4491	MPP3	609.989	518.854	521.499	503.976	0.973335	-0.0389911	0.989093	-0.0158212	0.914046	0.968414
ENSG00000050130	14	59951161	59972128	+	20968	4350	JKAMP	3285.54	3333.06	3328.08	3361.1	1.01612	0.0230685	1.01047	0.0150322	0.914089	0.968414
ENSG00000100218	22	23401593	23487208	-	85616	2436	RTDR1	61.1217	69.0292	69.0049	69.1662	0.963306	-0.0539344	0.989831	-0.0147465	0.914131	0.968414
ENSG00000182197	8	118806729	119124092	-	317364	8325	EXT1	8211.42	6979.7	6948.49	7155.27	1.02055	0.0293517	1.01103	0.0158228	0.914165	0.968414
ENSG00000188334	19	48471303	48495427	-	24125	654	BSPH1	0.448945	0.662379	0.656896	0.69322	1.22408	0.291696	1.00574	0.00825556	0.914309	NA
ENSG00000187122	10	98757795	98945677	-	187883	9103	SLIT1	4.37148	3.85759	3.85018	3.89928	0.933378	-0.0994668	0.991716	-0.0120007	0.914326	0.96853
ENSG00000117569	1	97187221	97289294	+	102074	13174	PTBP2	2920.71	3399.77	3385.21	3481.7	1.0224	0.0319616	1.01107	0.0158778	0.914425	0.968578
ENSG00000132376	17	1397865	1420182	-	22318	5325	INPP5K	2665.56	2507.12	2497.16	2563.16	1.01942	0.0277473	1.0109	0.0156413	0.914561	0.968667
ENSG00000181961	11	55110627	55111707	+	1081	1081	OR4A16	0.223837	0.323518	0.318893	0.349534	1.30313	0.381977	1.00491	0.00706775	0.914615	NA
ENSG00000259658	15	102277302	102285913	-	8612	711	RP11-89K11.1	52.8702	61.493	61.9905	58.6945	0.961509	-0.0566284	0.990066	-0.0144036	0.914711	0.96868
ENSG00000123064	12	113594979	113623284	-	28306	5064	DDX54	6873.57	6912.66	6953.31	6683.96	0.986187	-0.0200673	0.990203	-0.0142045	0.914719	0.96868
ENSG00000157782	12	121078355	121105127	+	26773	5858	CABP1	60.0913	56.3399	56.5982	54.8872	0.970877	-0.0426397	0.989335	-0.0154697	0.91473	0.96868
ENSG00000116353	1	29519385	29557454	-	38070	3922	MECR	2091.75	2142.11	2142.24	2141.38	1.01668	0.0238658	1.01052	0.0150958	0.914821	0.96872
ENSG00000152784	4	81105033	81125483	+	20451	4588	PRDM8	107.212	97.1543	97.6565	94.3295	0.970029	-0.0439007	0.989454	-0.0152955	0.915142	0.969002
ENSG00000117984	11	1773982	1785222	-	11241	2999	CTSD	43054.6	37151.7	37655.7	34316.6	0.980099	-0.029	0.989223	-0.0156328	0.915192	0.969002
ENSG00000152229	18	43563502	43652238	-	88737	4120	PSTPIP2	958.727	765.675	765.964	764.049	0.97298	-0.0395175	0.989293	-0.0155298	0.915324	0.969081
ENSG00000055950	10	102729215	102747272	-	18058	3573	MRPL43	4344.12	4455.06	4500.83	4197.64	0.982491	-0.0254839	0.989469	-0.0152732	0.915371	0.969081
ENSG00000234906	19	45449243	45452822	+	3580	1312	APOC2	21.7578	18.1634	18.0641	18.7224	1.04074	0.0576042	1.00986	0.0141612	0.91546	0.969109
ENSG00000145604	5	36152091	36184421	+	32331	3837	SKP2	3135.02	3565.67	3550.58	3650.56	0.980105	-0.0289922	0.989261	-0.0155767	0.915529	0.969109
ENSG00000132768	1	44435672	44439041	+	3370	2930	DPH2	4238.14	4855.46	4840.1	4941.88	1.01958	0.0279764	1.0108	0.0155042	0.915555	0.969109
ENSG00000090539	3	184097861	184108524	+	10664	6620	CHRD	464.691	439.064	442.439	420.081	0.966755	-0.0487781	0.989784	-0.0148151	0.915663	0.969148
ENSG00000222038	2	131369054	131415664	+	46611	3383	POTEJ	2.73488	2.723	2.67408	2.99817	1.0394	0.0557478	1.00993	0.0142541	0.915697	0.969148
ENSG00000168787	6	29364416	29365448	+	1033	1033	OR12D2	0.250618	0.306361	0.340112	0.116511	0.810151	-0.303737	0.99455	-0.00788371	0.91575	NA
ENSG00000205356	7	97843936	97881563	-	37628	9096	TECPR1	2528.06	2691.32	2686.6	2717.86	1.01446	0.0207188	1.00995	0.0142793	0.915829	0.969232
ENSG00000172724	9	34689564	34691274	-	1711	777	CCL19	310.024	197.508	195.793	207.153	1.06629	0.0925976	1.00829	0.0119043	0.916315	0.969691
ENSG00000100030	22	22108789	22221970	-	113182	11336	MAPK1	9847.53	10581	10477.1	11165.4	0.981856	-0.0264173	0.989498	-0.0152306	0.916419	0.969746
ENSG00000141337	17	66255323	66418872	+	163550	6587	ARSG	753.391	704.819	701.848	721.527	1.02437	0.0347428	1.01078	0.0154727	0.91653	0.969808
ENSG00000163202	1	152551857	152552980	-	1124	613	LCE3D	0.331655	0.290561	0.30079	0.233022	1.19451	0.256421	1.00586	0.00842893	0.916585	NA
ENSG00000170734	6	43543887	43586701	+	42815	3663	POLH	1681.66	1688.75	1680.71	1733.99	0.98073	-0.0280726	0.989438	-0.0153191	0.916753	0.969988
ENSG00000138095	2	44113647	44223144	-	109498	9760	LRPPRC	19092.2	19209.1	19220.6	19144.2	1.01564	0.0223935	1.01014	0.0145552	0.916903	0.970027
ENSG00000159200	21	35885440	35987441	-	102002	6840	RCAN1	2626.52	2279.3	2287.19	2234.94	1.02572	0.0366406	1.01069	0.0153368	0.916912	0.970027
ENSG00000178772	3	194060494	194072057	-	11564	3028	CPN2	5.89693	6.53539	6.48943	6.79393	1.06123	0.0857425	1.00841	0.0120877	0.916947	0.970027
ENSG00000103381	16	12756919	12897874	-	140956	3221	CPPED1	2208.7	2288.22	2287.32	2293.28	1.01739	0.0248706	1.01042	0.0149574	0.917032	0.970034
ENSG00000135749	1	233119181	233431459	-	312279	13815	PCNXL2	2914	3054.07	3033.54	3169.57	1.02032	0.0290189	1.01068	0.015323	0.917059	0.970034
ENSG00000173464	14	21051054	21078043	-	26990	2614	RNASE11	0.0966817	0.158354	0.135243	0.288354	1.39056	0.475665	1.00403	0.00580463	0.917069	NA
ENSG00000167685	19	56643968	56672262	+	28295	7239	ZNF444	3970.98	3924.8	3910.79	4003.58	1.01918	0.027404	1.0106	0.0152125	0.917115	0.970038
ENSG00000161807	19	9225274	9226439	-	1166	1022	OR7G1	1.34296	2.30567	2.37978	1.88877	0.902154	-0.148554	0.992983	-0.0101584	0.917193	NA
ENSG00000100055	22	37678068	37711382	+	33315	6157	CYTH4	1600.38	1366.47	1353.48	1439.49	1.02868	0.040799	1.01049	0.0150549	0.917216	0.970061
ENSG00000147869	9	14719722	14722715	-	2994	1215	CER1	2.35818	4.27678	4.60353	2.43885	1.07174	0.0999617	1.00796	0.0114403	0.917264	0.970061
ENSG00000108055	10	112327449	112364394	+	36946	4275	SMC3	7737.6	7976.55	7960.14	8068.9	1.01945	0.0277921	1.0106	0.0152123	0.917295	0.970061
ENSG00000221870	X	144908928	144911368	+	2441	2441	TMEM257	3.4202	2.3747	2.35585	2.48071	1.07349	0.102306	1.00787	0.0113126	0.917509	0.970177
ENSG00000073712	14	53323986	53419153	-	95168	8510	FERMT2	4837.02	5097.29	5032.75	5460.34	1.01783	0.0255025	1.01043	0.0149686	0.91751	0.970177
ENSG00000184566	11	33902189	33903338	+	1150	1150	AC132216.1	0.129983	0.15524	0.141412	0.233022	1.27673	0.352457	1.00487	0.00700773	0.917599	NA
ENSG00000163516	2	220094479	220101391	+	6913	6119	ANKZF1	6839.86	7827.52	7860.73	7640.71	0.981927	-0.0263127	0.98964	-0.0150245	0.917714	0.970337
ENSG00000124275	5	7851299	7906138	+	54840	6498	MTRR	3282.14	3396.7	3409.77	3323.14	0.983161	-0.0245007	0.989799	-0.0147923	0.917851	0.970427
ENSG00000258728	9	34646642	34657110	+	10469	902	GALT	0.256535	0.0928014	0.109299	0	0.850396	-0.233793	0.994087	-0.00855648	0.918018	NA
ENSG00000169484	14	20482419	20483352	-	934	934	OR4K14	0.212254	0.377783	0.424231	0.116511	0.739043	-0.436269	0.995816	-0.00604899	0.918041	NA
ENSG00000128294	22	26921458	26992681	-	71224	3448	TPST2	2329.43	1936.76	1934.96	1946.89	1.02	0.0285648	1.01054	0.0151234	0.918113	0.970564
ENSG00000185129	5	139487362	139496321	+	8960	3302	PURA	1161.76	1160.57	1167.15	1123.58	1.01526	0.0218423	1.00996	0.0142922	0.918143	0.970564
ENSG00000226124	2	200625267	200715896	-	90630	1496	FTCDNL1	275.958	277.131	281.338	253.467	0.970773	-0.042794	0.989853	-0.0147132	0.918177	0.970564
ENSG00000185775	9	43624507	43630730	-	6224	4307	SPATA31A6	1.22153	1.20298	1.23147	1.04275	0.870464	-0.200144	0.993736	-0.00906596	0.918178	NA
ENSG00000204086	X	96138907	96140446	+	1540	1540	RPA4	12.7622	10.0634	10.1903	9.34944	0.958873	-0.0605883	0.990801	-0.0133331	0.918197	0.970564
ENSG00000203733	6	142454227	142456288	+	2062	916	GJE1	0.173433	0.161452	0.190154	0	0.759109	-0.397622	0.995568	-0.0064084	0.918287	NA
ENSG00000178199	6	149768794	149806197	-	37404	5163	ZC3H12D	166.813	137.775	137.009	142.086	0.971646	-0.0414969	0.989815	-0.0147694	0.918333	0.970564
ENSG00000189159	17	73131343	73164376	-	33034	3433	HN1	7241.68	6350.45	6391.07	6121.93	0.978922	-0.0307339	0.989555	-0.0151477	0.918367	0.970564
ENSG00000177201	1	248457918	248458880	-	963	963	OR2T12	0.187924	0.281509	0.331555	0	0.68907	-0.537277	0.996438	-0.00514877	0.918388	NA
ENSG00000126952	X	101087085	101112549	-	25465	2156	NXF5	8.42344	12.0317	12.4628	9.60688	0.930967	-0.103199	0.992323	-0.0111178	0.918421	0.970564
ENSG00000166582	17	16245848	16256970	-	11123	2302	CENPV	656.819	666.477	672.335	633.526	0.971037	-0.0424011	0.989873	-0.0146844	0.918437	0.970564
ENSG00000104549	8	126010739	126034525	+	23787	4305	SQLE	8022.91	7295.51	7386.69	6782.61	0.977378	-0.0330115	0.989566	-0.0151318	0.918453	0.970564
ENSG00000119699	14	76424442	76449334	-	24893	4914	TGFB3	1670.13	1617.25	1595.67	1738.69	0.970807	-0.0427434	0.989931	-0.0146007	0.918709	0.970779
ENSG00000167613	19	54865362	54882165	-	16804	5700	LAIR1	2277.37	1897.1	1885.22	1963.94	0.971826	-0.0412299	0.989881	-0.0146727	0.918864	0.970874
ENSG00000071553	X	153656978	153664862	+	7885	4884	ATP6AP1	14979.9	12503.1	12590.4	12012.5	0.984634	-0.0223405	0.990137	-0.0143	0.918904	0.970874
ENSG00000205108	9	34723052	34729464	-	6413	4225	FAM205A	5.2792	5.58021	5.45724	6.27188	1.07037	0.0981136	1.00777	0.0111716	0.919099	0.970992
ENSG00000166136	10	102267203	102289757	-	22555	2572	NDUFB8	3198.28	3064.75	3106.95	2827.38	0.977899	-0.0322425	0.989649	-0.0150114	0.919128	0.970992
ENSG00000148840	10	103892787	103910082	+	17296	6053	PPRC1	5585.51	5861.5	5868.78	5820.56	0.987781	-0.0177375	0.991002	-0.0130405	0.9192	0.970992
ENSG00000268936	11	134855246	134856693	+	1448	1448	AP003062.1	0.0837683	0.104587	0.0817536	0.233022	1.55607	0.637906	1.00305	0.00440055	0.919213	NA
ENSG00000159650	3	126200124	126236616	-	36493	3329	UROC1	46.4185	52.4662	53.647	45.8242	1.04856	0.0684111	1.00876	0.0125767	0.919226	0.970992
ENSG00000172782	17	72873428	72889708	-	16281	2636	FADS6	22.1051	27.6385	27.633	27.6693	0.940068	-0.0891632	0.992072	-0.0114828	0.919299	0.971013
ENSG00000125245	13	99906968	99913998	-	7031	1908	GPR18	56.4172	46.4768	46.8535	44.3582	0.963255	-0.0540096	0.990639	-0.0135686	0.919401	0.971045
ENSG00000188886	2	96789589	96804175	-	14587	1654	ASTL	50.867	67.5064	67.7843	65.9429	1.03586	0.050833	1.00961	0.0137968	0.919506	0.971045
ENSG00000113645	5	167718656	167899308	+	180653	8086	WWC1	9235.41	8588.71	8707.38	7921.16	0.980153	-0.0289205	0.989728	-0.0148966	0.919533	0.971045
ENSG00000151615	4	147560045	147563626	+	3582	3144	POU4F2	1.33526	1.58321	1.56846	1.66622	1.09666	0.133115	1.00703	0.0101123	0.919535	NA
ENSG00000206503	6	29909037	29913661	+	4625	2710	HLA-A	80297.3	62140.1	62571.3	59714.2	0.975323	-0.0360483	0.989781	-0.0148194	0.919573	0.971045
ENSG00000137054	9	37485932	37503694	+	17763	2512	POLR1E	2509.03	2470.82	2475.46	2444.71	1.01654	0.0236735	1.01006	0.0144342	0.919591	0.971045
ENSG00000122140	9	138391830	138396519	+	4690	2464	MRPS2	4668.09	3903.99	3933.86	3735.92	1.01814	0.0259414	1.01023	0.0146819	0.919723	0.971128
ENSG00000181733	19	8841316	8842371	+	1056	1056	OR2Z1	0.770452	1.42882	1.39602	1.61332	1.17566	0.233469	1.00576	0.00828441	0.919884	NA
ENSG00000103356	16	23533335	23569052	-	35718	5730	EARS2	3056.42	2818.77	2832.58	2741.08	0.986427	-0.0197165	0.990628	-0.0135843	0.919928	0.971144
ENSG00000119599	14	73393040	73426411	+	33372	5581	DCAF4	1893.24	1921.68	1941.95	1807.61	0.983911	-0.0234005	0.990106	-0.0143454	0.919945	0.971144
ENSG00000188996	6	655939	656963	-	1025	1025	HUS1B	12.0888	11.1857	11.1229	11.5393	1.03452	0.0489576	1.00964	0.013846	0.919957	0.971144
ENSG00000122870	10	60272900	60591195	+	318296	6567	BICC1	1314.13	1186.03	1162.49	1318.46	1.03198	0.0454096	1.00984	0.0141217	0.919978	0.971144
ENSG00000139797	13	98828039	98829519	-	1481	1376	RNF113B	1.03081	1.28365	1.30363	1.17129	0.929697	-0.105168	0.992575	-0.0107524	0.920114	NA
ENSG00000229615	2	87089023	87092827	+	3805	71	AC111200.1	0.206089	0.184135	0.21687	0	0.749048	-0.41687	0.995866	-0.0059765	0.920115	NA
ENSG00000114268	3	48555117	48599448	-	44332	6153	PFKFB4	2083.9	2732.71	2740.73	2687.54	1.02882	0.0409845	1.01004	0.0144181	0.920118	0.971144
ENSG00000079557	4	74347400	74369691	+	22292	2217	AFM	2.09591	1.27239	1.25955	1.34464	0.877352	-0.188773	0.993833	-0.00892459	0.92035	0.971144
ENSG00000163349	1	114471814	114520426	+	48613	9215	HIPK1	6705.91	6977.94	6896.49	7436.14	1.01699	0.0243014	1.01004	0.014408	0.920384	0.971144
ENSG00000086288	7	37888199	37940003	+	51805	2439	NME8	117.782	75.0045	75.3155	73.2553	1.0426	0.0601888	1.00896	0.0128753	0.920433	0.971144
ENSG00000196136	14	95078714	95090392	+	11679	4504	SERPINA3	91.188	46.8987	43.8079	64.2849	1.05799	0.0813206	1.00808	0.0116136	0.920448	0.971144
ENSG00000181752	11	55926870	55927793	-	924	924	OR8K5	0.273031	0.206448	0.201724	0.233022	1.54055	0.623441	1.00303	0.00435997	0.920449	NA
ENSG00000132963	13	29233241	29253062	+	19822	1428	POMP	7379.46	6598.68	6751.18	5740.89	1.01736	0.0248242	1.01007	0.014457	0.920469	0.971144
ENSG00000104177	15	48431625	48470714	-	39090	9261	MYEF2	4325.74	4135.93	4140.62	4109.56	0.981231	-0.0273346	0.989889	-0.0146611	0.920493	0.971144
ENSG00000163673	3	36753913	36781352	-	27440	5406	DCLK3	33.5528	28.7524	28.2782	31.4198	1.03012	0.0428095	1.00989	0.0141932	0.92055	0.971144
ENSG00000076826	19	7660788	7683190	+	22403	4845	CAMSAP3	3523.13	4039.63	4030.28	4092.21	1.02348	0.0334865	1.01025	0.0147133	0.920556	0.971144
ENSG00000219438	22	48885272	49246724	+	361453	3173	FAM19A5	451.968	439.823	442.482	424.87	0.963176	-0.0541281	0.990825	-0.0132974	0.920583	0.971144
ENSG00000171492	1	90286573	90402170	+	115598	4852	LRRC8D	5162.47	5779.84	5787.53	5736.61	1.01542	0.0220772	1.00977	0.0140324	0.920647	0.971144
ENSG00000182974	15	22368478	22369561	+	1084	1084	OR4M2	0.146453	0.145982	0.130508	0.233022	1.35469	0.437958	1.00396	0.005697	0.920738	NA
ENSG00000212997	8	95558771	95560630	+	1860	1860	AC023632.1	2.31163	2.20242	2.3172	1.55678	0.935821	-0.0956961	0.992452	-0.0109313	0.920893	0.971144
ENSG00000167083	17	47280153	47287936	-	7784	1689	GNGT2	138.399	115.636	116.091	113.075	0.973708	-0.0384396	0.990064	-0.0144059	0.920947	0.971144
ENSG00000125899	20	11008408	11010014	+	1607	450	C20orf187	0.0950817	0.151278	0.110715	0.379441	1.54098	0.623845	1.00299	0.0043035	0.920987	NA
ENSG00000198208	14	75370657	75390099	-	19443	7617	RPS6KL1	483.449	588.562	589.653	582.429	0.966694	-0.0488692	0.990602	-0.0136221	0.920995	0.971144
ENSG00000114120	3	140660672	140698775	+	38104	9229	SLC25A36	11083	12388.2	12440.2	12096.2	0.982428	-0.0255761	0.990034	-0.0144501	0.921012	0.971144
ENSG00000203907	6	74078278	74104856	-	26579	1467	OOEP	57.3352	68.8035	68.6344	69.7547	1.07403	0.103035	1.00742	0.0106583	0.921027	0.971144
ENSG00000092871	17	33333009	33416338	-	83330	8512	RFFL	1344.92	1280.52	1268.21	1349.74	0.984294	-0.0228385	0.99027	-0.0141067	0.921074	0.971144
ENSG00000172738	6	37179956	37225931	-	45976	2737	TMEM217	154.758	148.634	148.623	148.694	0.971479	-0.0417459	0.990236	-0.0141557	0.921077	0.971144
ENSG00000180389	13	28519343	28519727	+	385	385	ATP5EP2	122.059	113.322	111.768	122.065	0.968733	-0.0458295	0.99045	-0.0138443	0.921081	0.971144
ENSG00000138813	4	100432161	100463460	+	31300	3261	C4orf17	1.91769	1.34557	1.32721	1.44882	1.09745	0.134158	1.00684	0.00983416	0.921096	0.971144
ENSG00000239857	7	916189	936073	+	19885	5392	GET4	986.177	972.685	979.714	933.147	1.02438	0.0347527	1.01014	0.0145585	0.921119	0.971144
ENSG00000233816	9	21367371	21368075	-	705	705	IFNA13	0.239895	1.52559	1.71713	0.448213	1.33754	0.419585	1.00404	0.00582241	0.921126	NA
ENSG00000179344	6	32627244	32636160	-	8917	4904	HLA-DQB1	11363	8555.31	8692.63	7782.86	1.03998	0.0565512	1.00904	0.0129765	0.921197	0.971144
ENSG00000135390	12	54026510	54071192	-	44683	3991	ATP5G2	22725.9	23117.2	23156.5	22896.1	1.01876	0.0268077	1.01011	0.0145091	0.921226	0.971144
ENSG00000081760	12	125549925	125627873	+	77949	16089	AACS	2957.02	3191.1	3188.8	3204.07	1.01394	0.019966	1.00941	0.0135099	0.921232	0.971144
ENSG00000167807	19	10416103	10426685	-	10583	2090	CTD-2369P2.10	0.219191	0.259485	0.288072	0.0986789	0.839287	-0.252763	0.994613	-0.00779339	0.921289	NA
ENSG00000164743	8	13424352	13425796	+	1445	1445	C8orf48	100.085	105.318	106.289	99.8567	1.03683	0.0521783	1.00924	0.013276	0.921369	0.971144
ENSG00000179046	4	189012427	189030757	-	18331	3050	TRIML2	5.15023	5.54584	5.38498	6.45071	0.922237	-0.116791	0.992956	-0.0101989	0.921393	0.971144
ENSG00000185674	2	99858709	99871745	-	13037	1206	LYG2	85.0862	79.9512	81.1728	73.0799	0.953907	-0.0680798	0.991619	-0.0121416	0.921402	0.971144
ENSG00000141646	18	48494410	48611415	+	117006	13363	SMAD4	5368.97	5603.14	5584.33	5708.95	1.01368	0.0196057	1.00933	0.0133983	0.92142	0.971144
ENSG00000125995	20	34287194	34288906	+	1713	702	ROMO1	6988.75	6560.4	6605.82	6304.86	1.02705	0.0385051	1.00994	0.0142692	0.92157	0.971151
ENSG00000196329	7	150419341	150447121	+	27781	6031	GIMAP5	1246.37	977.736	968.423	1030.12	1.02934	0.0417214	1.00978	0.014034	0.921642	0.971151
ENSG00000126247	19	36630477	36641255	+	10779	3478	CAPNS1	28852.3	32912.4	33257	30974.1	0.98097	-0.0277186	0.99001	-0.0144847	0.921659	0.971151
ENSG00000123342	12	56229217	56236750	-	7534	4672	MMP19	1340.25	1376.15	1343.42	1560.22	1.02754	0.0391907	1.00989	0.0142049	0.921665	0.971151
ENSG00000162928	2	61244360	61279125	+	34766	5910	PEX13	3145.31	3286.68	3280.71	3320.26	1.01161	0.016649	1.00866	0.0124412	0.921689	0.971151
ENSG00000183722	13	39917029	40177665	-	260637	2327	LHFP	1516.04	1443.75	1433.39	1502.04	0.975379	-0.0359651	0.990097	-0.0143584	0.92183	0.971243
ENSG00000179626	12	55944983	55946028	+	1046	1046	OR6C4	0.142195	0.235971	0.236495	0.233022	1.34422	0.42677	1.00393	0.00565427	0.921925	NA
ENSG00000145337	4	89442136	89444964	-	2829	1361	PYURF	2158.85	1736.41	1580.34	2614.33	1.02112	0.0301469	1.0101	0.0144911	0.921932	0.971295
ENSG00000177764	20	277737	280965	+	3229	3229	ZCCHC3	517.492	534.848	540.449	503.342	0.978164	-0.0318518	0.990036	-0.0144465	0.922107	0.97134
ENSG00000204618	6	30038043	30043664	-	5622	2206	RNF39	505.232	522.713	526.472	501.573	0.961195	-0.0570983	0.991219	-0.012725	0.922159	0.97134
ENSG00000180219	12	100041531	100043824	+	2294	1796	FAM71C	0.840649	0.877046	0.920492	0.632665	0.930062	-0.104602	0.992812	-0.0104075	0.922172	NA
ENSG00000173599	11	66615704	66725847	-	110144	5927	PC	1418.41	1409.22	1415.69	1372.84	1.01808	0.0258551	1.00995	0.0142855	0.922207	0.97134
ENSG00000170653	12	53901640	54020199	-	118560	7985	ATF7	2854.33	2775.05	2738.68	2979.62	0.988386	-0.0168542	0.991391	-0.0124744	0.922211	0.97134
ENSG00000139746	13	79885962	79980612	-	94651	9018	RBM26	5058.66	5529.56	5545.81	5438.13	0.986123	-0.0201612	0.990726	-0.0134419	0.922265	0.97134
ENSG00000124508	6	26383324	26395102	+	11779	6398	BTN2A2	1609.36	1473.41	1459.52	1551.55	1.01769	0.0252965	1.00991	0.0142209	0.922331	0.97134
ENSG00000126698	1	28525967	28559536	-	33570	2609	DNAJC8	7690.71	8053.12	8095.75	7813.38	0.98773	-0.0178119	0.991175	-0.0127889	0.922342	0.97134
ENSG00000133028	17	10583654	10601692	-	18039	2367	SCO1	2231.83	2143.69	2141.17	2157.88	1.01414	0.0202524	1.00936	0.0134389	0.922475	0.971425
ENSG00000160087	1	1189289	1209265	-	19977	4712	UBE2J2	5319.66	5161.38	5206.89	4905.4	1.01586	0.0227005	1.00967	0.0138872	0.922546	0.971444
ENSG00000166855	15	65440557	65477680	-	37124	5461	CLPX	4517.31	4450.3	4443.2	4490.25	1.01323	0.0189631	1.00912	0.0130969	0.922671	0.971486
ENSG00000227152	1	248604508	248605434	+	927	927	OR2T7	0.185975	0.192082	0.22623	0	0.726096	-0.461769	0.996368	-0.00524988	0.922691	NA
ENSG00000148985	11	3818954	3847601	+	28648	3781	PGAP2	2888.24	3036.03	3028.56	3078.1	1.01593	0.0228015	1.00966	0.0138645	0.92282	0.971486
ENSG00000129933	19	19431490	19469563	+	38074	11162	MAU2	6174.65	6610.04	6620.83	6549.34	0.986219	-0.0200195	0.990793	-0.0133441	0.922839	0.971486
ENSG00000167323	11	3875757	4114439	+	238683	6811	STIM1	3222.25	3080.53	3087.42	3041.79	0.982864	-0.0249358	0.990268	-0.0141096	0.922845	0.971486
ENSG00000104450	8	101170134	101271506	+	101373	5054	SPAG1	1274.69	1412.06	1406.05	1445.88	1.02702	0.0384713	1.00974	0.0139893	0.922888	0.971486
ENSG00000196866	6	26199079	26199471	-	393	393	HIST1H2AD	3.43927	2.28021	2.20757	2.6888	1.04949	0.0696838	1.00817	0.0117354	0.922901	0.971486
ENSG00000237435	1	96403457	96488436	+	84980	2003	RP11-147C23.1	0.245862	0.421444	0.434229	0.349534	1.22611	0.294092	1.00486	0.00698848	0.922963	NA
ENSG00000268882	10	135192720	135193102	-	383	105	AL360181.1	0.120114	0.182762	0.195254	0.112496	0.761237	-0.393582	0.995962	-0.00583796	0.923026	NA
ENSG00000157358	1	13641973	13648988	+	7016	1863	PRAMEF15	0.13069	0.0765076	0.090109	0	0.763149	-0.389964	0.995946	-0.00586068	0.923134	NA
ENSG00000261427	16	19125324	19184900	+	59577	908	CTD-2349B8.1	1.83604	1.63144	1.64048	1.58061	0.954994	-0.0664371	0.991807	-0.0118693	0.923192	0.971737
ENSG00000269103	22	21358030	21360736	-	2707	192	AC002472.1	3.44868	2.40574	2.38217	2.53832	1.05697	0.0799339	1.00773	0.0111056	0.923389	0.971889
ENSG00000162624	1	75594119	75627218	+	33100	4007	LHX8	0.994687	1.36777	1.32095	1.63116	1.12324	0.167669	1.00613	0.00881453	0.92343	NA
ENSG00000170848	19	43406231	43423715	-	17485	5140	PSG6	1.29272	2.49417	2.54403	2.21371	0.884427	-0.177186	0.994026	-0.00864495	0.923462	NA
ENSG00000077420	10	26727132	26856732	+	129601	3981	APBB1IP	1067.83	909.487	898.047	973.836	0.971793	-0.0412791	0.990597	-0.0136304	0.923633	0.972091
ENSG00000171303	2	26915619	26956288	+	40670	6162	KCNK3	408.5	370.092	381.354	306.745	1.04586	0.0646964	1.00826	0.0118611	0.923751	0.972109
ENSG00000141668	18	70203915	70305756	-	101842	5593	CBLN2	19.8716	30.379	31.5641	23.7129	0.941124	-0.0875431	0.992604	-0.0107104	0.923756	0.972109
ENSG00000178462	10	5435061	5446793	-	11733	1798	TUBAL3	23.0981	31.6119	31.6465	31.4172	1.04908	0.0691275	1.00805	0.0115654	0.923886	0.972191
ENSG00000169474	1	152956557	152958289	+	1733	647	SPRR1A	8.00822	4.0837	4.28797	2.9347	0.907724	-0.139675	0.993613	-0.00924447	0.924035	0.972219
ENSG00000104881	19	45882892	45909607	-	26716	5032	PPP1R13L	2792.31	3547.86	3545.64	3560.36	1.02618	0.0372881	1.00962	0.0138178	0.924043	0.972219
ENSG00000177679	7	75831216	75916605	+	85390	6878	SRRM3	306.246	252.814	253.45	249.233	1.03622	0.0513249	1.00887	0.0127438	0.924071	0.972219
ENSG00000251380	5	134779905	134783038	-	3134	3134	C5orf20	0.285305	0.187672	0.200322	0.116511	0.844379	-0.244037	0.994813	-0.00750325	0.92414	NA
ENSG00000179615	12	55968199	55969128	+	930	930	OR2AP1	0.120962	0.205493	0.200599	0.233022	1.34093	0.423232	1.00376	0.00540955	0.924173	NA
ENSG00000111834	6	116937642	116954148	+	16507	2840	RSPH4A	268.877	382.28	379.768	396.412	1.0426	0.0601901	1.0084	0.0120654	0.924187	0.972285
ENSG00000167971	16	2227184	2246526	-	19343	5886	CASKIN1	430.966	459.482	457.79	468.999	0.971216	-0.0421366	0.990754	-0.0134019	0.924377	0.97243
ENSG00000257726	12	115800817	115802550	+	1734	843	RP11-116D17.1	0.242087	0.240634	0.241987	0.233022	1.31657	0.396785	1.00391	0.00562859	0.924424	NA
ENSG00000080854	11	133778459	133826880	-	48422	8781	IGSF9B	316.474	263.414	265.532	251.501	0.955101	-0.0662745	0.99198	-0.0116171	0.924452	0.972453
ENSG00000186513	11	57957906	57958990	+	1085	1085	OR9Q2	0.100687	0.12816	0.109518	0.233022	1.51127	0.595762	1.00285	0.00410969	0.924533	NA
ENSG00000229974	7	134832797	134832916	-	120	120	AC083862.1	1.08433	0.848475	0.772438	1.27618	1.0687	0.0958584	1.00714	0.0102646	0.924548	NA
ENSG00000143149	1	165631453	165668100	-	36648	3308	ALDH9A1	5835.2	6030.39	6029.68	6034.42	1.01248	0.0178938	1.00877	0.0125941	0.924669	0.972626
ENSG00000148737	10	114710009	114927437	+	217429	5049	TCF7L2	2887.17	2856.08	2845.74	2914.26	1.01409	0.0201891	1.00916	0.0131513	0.924816	0.972725
ENSG00000183943	X	3522411	3631649	-	109239	6452	PRKX	8720.44	8235.82	8234.7	8242.15	1.02184	0.0311656	1.0097	0.0139204	0.924887	0.972745
ENSG00000166816	16	75145758	75150669	-	4912	2359	LDHD	417.137	444.276	452.03	400.661	0.967397	-0.0478207	0.991154	-0.0128186	0.924981	0.972789
ENSG00000104805	19	49403307	49426629	+	23323	3937	NUCB1	19622.8	18604.2	18706.9	18026.3	0.986459	-0.0196692	0.991026	-0.0130055	0.925105	0.972849
ENSG00000113448	5	58264865	59817947	-	1553083	15882	PDE4D	1105	1059.48	1052.07	1101.2	1.02194	0.0313156	1.00966	0.0138667	0.925144	0.972849
ENSG00000125903	20	207899	210527	+	2629	698	DEFB129	0.103713	0.156984	0.143466	0.233022	1.50592	0.590647	1.00283	0.00407439	0.925179	NA
ENSG00000205592	12	40787197	40964632	+	177436	26268	MUC19	16.3109	12.0892	11.8914	13.2014	0.944484	-0.0824018	0.992663	-0.0106244	0.925329	0.972988
ENSG00000224361	2	23729913	23747214	-	17302	584	AC011239.1	4.62699	5.17354	5.17773	5.14996	1.04197	0.0593114	1.00823	0.0118273	0.925579	0.973159
ENSG00000268628	20	19738296	19738679	-	384	384	AL121761.2	23.7231	22.4055	22.6371	21.1026	1.02498	0.0356002	1.00946	0.0135868	0.925611	0.973159
ENSG00000164024	4	99916771	99983964	+	67194	4117	METAP1	4087.42	3965.69	3929.81	4167.52	1.01181	0.016936	1.0085	0.0122056	0.92565	0.973159
ENSG00000016402	6	137321108	137366298	-	45191	4673	IL20RA	1158.41	1207.13	1214.94	1163.22	0.967871	-0.0471133	0.991229	-0.01271	0.925723	0.973181
ENSG00000101574	18	2537524	2571508	-	33985	5724	METTL4	1164.69	1159.71	1157.7	1171	0.985733	-0.0207311	0.990946	-0.0131212	0.925909	0.973321
ENSG00000165185	9	115249127	115431677	+	182551	13119	KIAA1958	1192.95	1211.4	1197.79	1287.96	1.01916	0.0273795	1.00956	0.0137238	0.925969	0.973329
ENSG00000140379	15	80253231	80263788	-	10558	1089	BCL2A1	416.437	355.769	356.207	353.307	0.970754	-0.0428223	0.991056	-0.0129612	0.926128	0.973426
ENSG00000188321	19	9434448	9461838	+	27391	4730	ZNF559	2175.81	2411.79	2392.69	2519.23	1.02019	0.0288399	1.00954	0.0137032	0.926167	0.973426
ENSG00000161202	3	183873176	183891398	+	18223	6090	DVL3	14052.4	14533.8	14489.3	14783.7	0.98737	-0.0183366	0.991354	-0.0125277	0.926522	0.973745
ENSG00000223417	11	89644279	89654935	-	10657	2164	TRIM49D1	0.137812	0.0947572	0.0733468	0.21519	1.48542	0.570872	1.0028	0.00402773	0.926785	NA
ENSG00000172262	5	43065278	43192123	+	126846	8516	ZNF131	3593.08	3979.18	4009.24	3810.05	0.987072	-0.0187734	0.9913	-0.012606	0.926803	0.973946
ENSG00000111530	12	67663061	67713731	+	50671	13655	CAND1	15007.6	15862.5	15721.5	16656	0.985387	-0.0212381	0.990972	-0.0130837	0.926846	0.973946
ENSG00000174226	8	101585116	101675643	-	90528	3143	SNX31	160.248	119.693	123.201	99.9566	0.951414	-0.071855	0.992532	-0.0108145	0.926872	0.973946
ENSG00000104823	19	39306062	39322645	-	16584	2467	ECH1	9821.21	11924.5	12134.7	10742	0.980841	-0.0279083	0.990649	-0.0135544	0.926953	0.973957
ENSG00000171004	X	131760044	132095423	-	335380	5082	HS6ST2	206.778	190.04	189.393	193.678	1.03837	0.0543146	1.00827	0.0118762	0.926988	0.973957
ENSG00000110911	12	51373184	51422349	-	49166	9823	SLC11A2	7924.63	7787.27	7757.18	7956.58	1.01389	0.0199045	1.00892	0.0128189	0.927086	0.973997
ENSG00000100842	14	23825611	23834961	-	9351	3237	EFS	1622.18	1605.35	1528.18	2039.38	1.03573	0.0506439	1.00844	0.0121204	0.927131	0.973997
ENSG00000189253	11	89602450	89609185	-	6736	2689	TRIM64B	0.62101	0.972413	0.958869	1.0486	1.16184	0.216413	1.00518	0.00744839	0.927276	NA
ENSG00000001629	7	91875548	92030698	+	155151	7130	ANKIB1	6516.04	6874.4	6814.31	7212.43	1.01324	0.0189824	1.00877	0.0125986	0.927301	0.97407
ENSG00000240764	5	140868808	140892546	+	23739	4641	PCDHGC5	27.5676	23.5032	23.1983	25.2183	0.963919	-0.0530167	0.99179	-0.0118927	0.92735	0.97407
ENSG00000087266	4	2794750	2842825	+	48076	13968	SH3BP2	8552.29	8545.01	8514.5	8716.6	1.01962	0.0280329	1.00939	0.0134806	0.927359	0.97407
ENSG00000114455	3	108015376	108097132	+	81757	3588	HHLA2	31.4456	33.0246	33.3014	31.4674	0.959377	-0.0598298	0.992137	-0.0113891	0.927474	0.974135
ENSG00000135824	1	182615239	182653711	-	38473	2397	RGS8	4.29897	4.79478	4.77485	4.90685	1.0431	0.0608765	1.00787	0.0113041	0.927555	0.974165
ENSG00000148513	10	37414785	37673039	+	258255	4946	ANKRD30A	2.99347	4.66713	4.90364	3.33674	1.06956	0.0970113	1.00673	0.00968219	0.927627	0.974185
ENSG00000188694	21	31653629	31655276	-	1648	1648	KRTAP24-1	0.111249	0.170231	0.159068	0.233022	1.4232	0.509136	1.003	0.00431847	0.927732	NA
ENSG00000186150	1	110655062	110656569	+	1508	1508	UBL4B	8.34514	8.67858	8.71065	8.49816	0.95735	-0.0628824	0.992314	-0.0111315	0.927781	0.974291
ENSG00000273088	1	155141885	155159748	-	17864	753	RP11-201K10.3	1.50268	1.51005	1.47184	1.72497	1.06986	0.0974244	1.00668	0.00960594	0.927991	NA
ENSG00000185666	22	32908539	33454358	-	545820	5427	SYN3	27.4177	28.9512	29.362	26.6407	1.03646	0.0516648	1.00821	0.0117898	0.928282	0.974695
ENSG00000177200	16	53088945	53363062	+	274118	16501	CHD9	4322.98	4083.37	4056.39	4235.17	1.01654	0.0236646	1.00914	0.0131318	0.928422	0.974695
ENSG00000254470	11	65543364	65548273	-	4910	4811	AP5B1	985.391	946.583	944.597	957.758	0.978928	-0.030726	0.990871	-0.0132302	0.928448	0.974695
ENSG00000104974	19	55105047	55113555	+	8509	3587	LILRA1	92.1511	81.5034	80.8994	84.9008	0.971078	-0.042341	0.991385	-0.0124833	0.928453	0.974695
ENSG00000083817	19	58082934	58090295	-	7362	2561	ZNF416	576.554	531.116	530.032	537.214	0.984765	-0.0221487	0.991048	-0.0129735	0.928508	0.974695
ENSG00000155729	2	201353675	201384507	-	30833	4915	KCTD18	1715.46	1735.98	1735.56	1738.35	0.986794	-0.0191785	0.991377	-0.0124947	0.928554	0.974695
ENSG00000171903	19	16023177	16045677	-	22501	4027	CYP4F11	709.025	706.105	706.581	703.43	1.03739	0.052953	1.00809	0.0116272	0.928589	0.974695
ENSG00000267819	12	131780067	131782763	+	2697	2697	AC092850.1	1.53022	1.85632	1.94509	1.35699	0.924948	-0.112556	0.993718	-0.00909099	0.928636	NA
ENSG00000112972	5	43289497	43313614	-	24118	4702	HMGCS1	6147.07	6562.18	6470.47	7078.05	1.01826	0.0261093	1.0092	0.013218	0.928653	0.974695
ENSG00000144227	2	139428342	139537918	-	109577	1052	NXPH2	18.2986	23.1263	23.7596	19.5644	0.943481	-0.0839348	0.993135	-0.00993793	0.928671	0.974695
ENSG00000224902	X	49344586	49351904	+	7319	527	GAGE12H	0.129819	11.4862	13.5282	0	0.67957	-0.557307	0.99729	-0.0039152	0.928686	NA
ENSG00000106089	7	73113536	73134002	-	20467	3693	STX1A	900.223	1072.84	1068.89	1095.07	1.02087	0.0298046	1.0092	0.0132079	0.928693	0.974695
ENSG00000258817	11	49973943	49974971	+	1029	1029	OR4C13	0.0988242	0.169353	0.158034	0.233022	1.42486	0.51082	1.00292	0.00420307	0.928701	NA
ENSG00000182903	4	419604	492945	-	73342	6390	ZNF721	2634.68	2184.15	2184.84	2180.28	0.984423	-0.022649	0.99104	-0.0129849	0.928792	0.974743
ENSG00000099399	X	30233677	30238206	+	4530	1610	MAGEB2	8.95541	27.2299	31.7231	1.95595	0.90041	-0.151346	0.994296	-0.00825271	0.928938	0.974819
ENSG00000117069	1	77333126	77531396	+	198271	4263	ST6GALNAC5	3286.96	2311.53	2320.47	2261.26	1.03606	0.0511132	1.00812	0.0116671	0.929031	0.974819
ENSG00000065268	19	983174	994569	+	11396	2474	WDR18	2754.77	2689.62	2717.26	2534.14	0.985731	-0.0207342	0.991233	-0.0127045	0.929087	0.974819
ENSG00000011132	19	3750817	3761697	-	10881	5556	APBA3	1224.23	1208.54	1210.49	1197.6	0.988062	-0.0173272	0.991731	-0.0119786	0.929211	0.974819
ENSG00000183337	X	39909068	40036582	-	127515	7642	BCOR	4006.22	3819.72	3801.77	3920.73	0.985042	-0.0217429	0.991151	-0.0128227	0.929217	0.974819
ENSG00000120328	5	140588269	140591696	+	3428	3428	PCDHB12	181.448	196.198	193.948	208.853	0.970855	-0.042673	0.99152	-0.0122862	0.929221	0.974819
ENSG00000149633	20	36838890	36889174	-	50285	7947	KIAA1755	146.215	123.027	120.222	138.805	1.02738	0.0389744	1.00875	0.0125671	0.92926	0.974819
ENSG00000106992	9	130628759	130640022	-	11264	2667	AK1	885.322	638.478	643.085	612.564	0.976621	-0.034129	0.991101	-0.0128964	0.929286	0.974819
ENSG00000166181	11	43333513	43366079	+	32567	4651	API5	10518.8	10056.7	10006.9	10336.4	1.0106	0.0152076	1.00786	0.0112881	0.929394	0.974878
ENSG00000126934	19	4090319	4124126	-	33808	5236	MAP2K2	8237.25	8029.34	8065.83	7824.11	0.984657	-0.0223074	0.991144	-0.0128338	0.929566	0.974924
ENSG00000174886	19	5891287	5904017	-	12731	4839	NDUFA11	4654.78	3927.11	3925.43	3936.56	1.02413	0.0343985	1.00892	0.0128185	0.929576	0.974924
ENSG00000268076	12	25381515	25390840	+	9326	111	AC087239.1	0.910516	1.09893	1.10676	1.05492	1.05566	0.078146	1.00695	0.00999071	0.929621	NA
ENSG00000168348	14	36003248	36006260	+	3013	3013	INSM2	3.31452	3.23815	3.27698	3.01979	0.947289	-0.0781232	0.993099	-0.00998995	0.92963	0.974924
ENSG00000197181	8	22132810	22215076	+	82267	5751	PIWIL2	75.7477	81.9205	82.5247	78.5219	0.97034	-0.0434381	0.99163	-0.0121264	0.929666	0.974924
ENSG00000121621	11	28042167	28129855	-	87689	4668	KIF18A	1242.74	1276.85	1271.18	1308.74	0.981044	-0.0276097	0.991002	-0.0130403	0.929727	0.974924
ENSG00000136918	9	127615755	127620160	+	4406	1252	WDR38	207.239	284.693	277.085	327.492	0.953187	-0.0691681	0.992832	-0.0103787	0.929755	0.974924
ENSG00000170921	17	61086917	61505060	+	418144	22866	TANC2	3473.58	3071.54	3079.79	3025.14	0.978962	-0.0306755	0.991062	-0.012953	0.929839	0.974957
ENSG00000187833	2	74011316	74044274	+	32959	3045	C2orf78	1.31899	1.72504	1.70935	1.81325	1.07814	0.108543	1.00624	0.00897319	0.929931	NA
ENSG00000172459	11	56431138	56432163	+	1026	1026	OR5AR1	0.113317	0.207268	0.202689	0.233022	1.40429	0.489839	1.00291	0.00419844	0.930059	NA
ENSG00000173915	10	105148798	105156223	-	7426	898	USMG5	10082.8	9258.36	9440	8236.61	0.980167	-0.0289012	0.991063	-0.0129506	0.930116	0.975191
ENSG00000244362	21	31933194	31933633	-	440	440	KRTAP19-7	0.092575	0.196862	0.190433	0.233022	1.4648	0.550707	1.00264	0.00379876	0.930225	NA
ENSG00000182170	11	3239174	3240043	-	870	870	MRGPRG	1.43613	1.02237	1.01597	1.05841	1.09349	0.128941	1.00588	0.00845855	0.930325	NA
ENSG00000269676	12	133049334	133050726	-	1393	927	MUC8	8.87539	7.55071	7.579	7.39159	0.952634	-0.0700062	0.992941	-0.0102199	0.930347	0.975378
ENSG00000172146	17	3118915	3119844	+	930	930	OR1A1	0.0924112	0.157307	0.143846	0.233022	1.46201	0.54795	1.00262	0.00377974	0.930574	NA
ENSG00000231122	10	46310876	46313036	-	2161	586	FAM25E	0.0972721	0.172479	0.151871	0.288399	1.31791	0.398252	1.00337	0.0048536	0.930575	NA
ENSG00000174442	15	66797297	66842115	+	44819	4498	ZWILCH	2325.13	2324.02	2319.87	2347.39	0.986171	-0.0200897	0.991456	-0.0123799	0.930764	0.97576
ENSG00000175806	8	9911778	10286401	+	374624	4162	MSRA	530.252	466.859	467.427	463.661	0.982633	-0.025275	0.99117	-0.0127962	0.930924	0.975872
ENSG00000100209	22	29138019	29153503	+	15485	1462	HSCB	1011.36	887.826	892.179	863.345	1.01677	0.0239872	1.00886	0.0127301	0.931018	0.975916
ENSG00000186105	5	61874562	61877275	+	2714	2249	LRRC70	27.5234	30.5692	30.3733	31.671	1.02287	0.0326172	1.00877	0.0125908	0.93115	0.97592
ENSG00000196428	3	150126122	150184218	+	58097	11676	TSC22D2	2893.07	2953.3	2949.17	2976.52	0.986971	-0.0189201	0.991632	-0.012124	0.931177	0.97592
ENSG00000248167	6	30297359	30314631	+	17273	1292	TRIM39-RPP21	2.03329	2.16212	2.15288	2.21413	1.04378	0.0618203	1.00729	0.0104791	0.931243	0.97592
ENSG00000173409	1	231114727	231136341	+	21615	1987	ARV1	2508.66	2615.72	2616.63	2610.6	1.01453	0.0208126	1.00864	0.012414	0.931261	0.97592
ENSG00000234560	11	123900297	123901341	+	1045	1045	OR10G8	0.175469	0.189944	0.182286	0.233022	1.42975	0.515767	1.00271	0.00389953	0.931286	NA
ENSG00000120253	6	150045451	150070801	-	25351	4538	NUP43	3166.83	3356.74	3356.41	3358.59	0.989603	-0.0150775	0.992346	-0.0110847	0.931286	0.97592
ENSG00000180423	11	46624411	46639459	-	15049	2662	HARBI1	328.703	327.047	327.575	324.075	0.98669	-0.0193307	0.991597	-0.0121735	0.931381	0.975964
ENSG00000105143	19	15060846	15133802	-	72957	7646	SLC1A6	16.0178	18.3164	18.4421	17.6093	0.954792	-0.0667413	0.992996	-0.01014	0.931581	0.976107
ENSG00000231256	17	41857803	41864980	+	7178	3753	C17orf105	4.45215	3.80296	3.78651	3.89549	1.04031	0.0570173	1.00743	0.0106821	0.931685	0.976107
ENSG00000066322	1	43829068	43833696	-	4629	2458	ELOVL1	8294.05	8306.85	8349.13	8069.02	0.986239	-0.0199901	0.991559	-0.01223	0.931763	0.976107
ENSG00000152601	3	151961617	152183569	+	221953	9989	MBNL1	10211.8	9817.77	9752.45	10185.2	1.01214	0.0174106	1.00816	0.0117248	0.931797	0.976107
ENSG00000065833	6	83920108	84140797	-	220690	3378	ME1	651.643	497.809	492.894	525.457	0.978421	-0.0314725	0.99137	-0.0125052	0.931854	0.976107
ENSG00000147118	X	47834250	47863377	-	29128	3587	ZNF182	1305.36	1349.47	1349.92	1346.93	1.01628	0.0233004	1.00874	0.0125523	0.931861	0.976107
ENSG00000179796	3	26664297	26752267	+	87971	3271	LRRC3B	170.037	102.49	101.39	108.677	1.05352	0.0752176	1.00674	0.00968486	0.931887	0.976107
ENSG00000213922	19	39930212	39932082	+	1871	468	AC011500.1	4.97026	6.94867	7.23726	5.32532	1.04314	0.0609265	1.00722	0.0103784	0.931987	0.976156
ENSG00000205495	11	5067756	5068691	+	936	936	OR52J3	0.0612981	0.108588	0.0864667	0.233022	1.44958	0.535635	1.00256	0.00369476	0.93213	NA
ENSG00000147121	X	46306292	46356857	+	50566	4120	KRBOX4	1492.11	1579.54	1581.23	1570.04	0.981966	-0.0262549	0.991315	-0.0125849	0.932175	0.976297
ENSG00000163017	2	74119441	74146992	+	27552	3811	ACTG2	2249.16	1752.45	1722.31	1921.96	1.04242	0.0599341	1.00722	0.010374	0.932293	0.976326
ENSG00000166171	10	103330317	103369425	+	39109	2670	DPCD	2826.68	3099.65	3131.83	2918.62	1.01865	0.0266554	1.00874	0.0125601	0.932307	0.976326
ENSG00000255307	11	6190560	6191638	-	1079	1079	OR52B2	0.941235	0.992085	1.00275	0.93209	1.08568	0.118599	1.0058	0.00834659	0.932356	NA
ENSG00000175489	19	18501954	18508427	-	6474	2415	LRRC25	600.906	511.05	507.163	532.913	0.976563	-0.0342155	0.991558	-0.0122312	0.932374	0.97634
ENSG00000254834	11	56344212	56345263	-	1052	1052	OR5M10	0.0736266	0.0175866	0	0.116511	1.44763	0.533691	1.00255	0.00368134	0.932376	NA
ENSG00000136275	7	47834889	47859445	+	24557	808	C7orf69	1.71184	2.1586	2.16393	2.12861	1.04716	0.0664839	1.00693	0.00995909	0.932558	0.976435
ENSG00000255398	12	123199303	123201439	-	2137	2137	HCAR3	39.1493	34.2796	33.6771	37.6692	1.0327	0.0464217	1.00783	0.0112464	0.93257	0.976435
ENSG00000268434	19	46282695	46289231	-	6537	859	AC011530.4	1.16088	1.62736	1.67746	1.34554	0.953897	-0.0680949	0.993184	-0.00986673	0.932619	NA
ENSG00000181499	11	123813492	123814580	-	1089	1089	OR6T1	0.904226	0.586216	0.590037	0.564724	1.13574	0.183634	1.00497	0.00715502	0.932628	NA
ENSG00000174529	1	205052258	205053645	-	1388	1388	TMEM81	318.886	356.624	358.094	348.355	0.980693	-0.0281271	0.991393	-0.0124708	0.932664	0.976478
ENSG00000204695	6	29274403	29275519	+	1117	1117	OR14J1	0.128076	0.183409	0.174589	0.233022	1.43971	0.525778	1.00255	0.0036801	0.932845	NA
ENSG00000164548	7	23544399	23571660	-	27262	3516	TRA2A	7338.99	7647.78	7650.67	7631.53	1.01568	0.0224485	1.00858	0.012322	0.932939	0.976566
ENSG00000119777	2	27255778	27264563	+	8786	4910	TMEM214	7163.43	7078.77	7043.94	7274.64	1.00877	0.0125923	1.00692	0.00995493	0.932943	0.976566
ENSG00000115760	2	32582096	32843966	+	261871	17723	BIRC6	9781	9820.05	9752.26	10201.4	0.985216	-0.0214874	0.991552	-0.0122394	0.932959	0.976566
ENSG00000103723	15	83328033	83378666	-	50634	7514	AP3B2	644.133	648.343	648.405	647.989	1.03051	0.0433549	1.00793	0.0114003	0.932963	0.976566
ENSG00000243130	19	43511808	43530664	-	18857	5032	PSG11	2.15075	2.71713	2.71498	2.72924	1.14864	0.199932	1.00476	0.00684682	0.933029	0.976566
ENSG00000264194	17	10048831	10050277	+	1447	1447	AC000003.2	0.652417	0.933526	0.978377	0.681235	0.912833	-0.131577	0.994494	-0.00796554	0.933117	NA
ENSG00000124203	20	57766075	57834168	+	68094	9404	ZNF831	99.8127	84.2314	82.8129	92.2104	0.965683	-0.0503789	0.992524	-0.0108258	0.933137	0.976566
ENSG00000204866	19	46646363	46664556	+	18194	2426	IGFL2	431.552	424.884	405.786	532.312	1.04688	0.0660901	1.00686	0.0098602	0.933157	0.976566
ENSG00000150045	12	9980077	9997606	+	17530	1263	KLRF1	182.728	216.026	213.708	229.067	1.03244	0.0460557	1.00775	0.0111422	0.933171	0.976566
ENSG00000168502	18	8705659	8832776	+	127118	12665	SOGA2	446.706	477.691	472.994	504.11	1.02811	0.039993	1.00807	0.0115889	0.93332	0.976603
ENSG00000177150	18	13663346	13726662	-	63317	4681	FAM210A	1539.52	1495.79	1498.1	1482.83	0.988581	-0.0165692	0.992166	-0.0113467	0.933336	0.976603
ENSG00000124374	2	71409869	71454213	-	44345	6279	PAIP2B	1574.27	1672.98	1663.94	1723.81	1.0204	0.0291385	1.00856	0.0122971	0.93338	0.976603
ENSG00000174010	X	24001837	24045303	-	43467	6272	KLHL15	1310.31	1294.28	1297.85	1274.21	0.984999	-0.021806	0.991582	-0.0121967	0.933418	0.976603
ENSG00000117013	1	41249684	41306124	+	56441	4183	KCNQ4	465.831	428.885	431.29	415.357	0.973132	-0.0392929	0.991996	-0.011594	0.933548	0.976632
ENSG00000139572	12	54756229	54758271	-	2043	2043	GPR84	270.362	217.97	218.309	216.064	0.973175	-0.0392285	0.991993	-0.0115983	0.933552	0.976632
ENSG00000170215	9	67792938	67794111	-	1174	616	FAM27B	0.734893	0.755538	0.708037	1.02273	1.07278	0.101354	1.00591	0.00850171	0.933821	NA
ENSG00000243708	15	42120283	42140345	+	20063	5188	PLA2G4B	62.8603	59.5948	61.2751	50.1428	1.0292	0.0415205	1.00786	0.0112943	0.934097	0.977148
ENSG00000135040	9	88556061	88637213	+	81153	3641	NAA35	2337.02	2289.78	2283.96	2322.49	1.01229	0.0176252	1.008	0.0115006	0.934177	0.977168
ENSG00000166455	16	81087102	81110872	-	23771	2369	C16orf46	147.607	166.045	166.027	166.145	0.984101	-0.0231219	0.991623	-0.0121363	0.934301	0.977168
ENSG00000243147	2	27994584	28210954	+	216371	1539	MRPL33	6420.46	5991.85	6052.5	5650.67	0.984952	-0.0218748	0.99168	-0.0120538	0.934356	0.977168
ENSG00000139865	14	38065052	38510647	+	445596	8418	TTC6	58.4529	66.9918	66.8396	67.8479	1.05437	0.0763837	1.00638	0.00917156	0.934377	0.977168
ENSG00000070081	11	17229700	17371521	+	141822	8993	NUCB2	5445.55	4948.05	4938.75	5000.37	0.98498	-0.0218333	0.991685	-0.0120467	0.934382	0.977168
ENSG00000108679	17	76967320	76976191	-	8872	3584	LGALS3BP	62776.1	53184.6	53159.9	53323.3	1.01481	0.0212141	1.00834	0.0119795	0.934488	0.977225
ENSG00000141499	17	7589389	7606820	+	17432	5087	WRAP53	1102.17	1230.97	1237.18	1196.01	0.985238	-0.0214559	0.991732	-0.0119778	0.934632	0.977265
ENSG00000255663	11	114271404	114314654	+	43251	729	RP11-212D19.4	2.94546	2.48597	2.53935	2.18568	1.03994	0.056503	1.00702	0.0100966	0.934633	0.977265
ENSG00000131808	11	30252563	30256808	+	4246	1944	FSHB	0.098708	0.135715	0.118416	0.233022	1.42891	0.51492	1.00246	0.00355181	0.934749	NA
ENSG00000169087	3	122458846	122512671	-	53826	5438	HSPBAP1	1384.93	1545.92	1550.51	1520.1	0.985708	-0.0207674	0.99179	-0.0118932	0.934779	0.977345
ENSG00000159335	12	6874682	6880116	+	5435	1473	PTMS	29341.3	32900.8	33129.4	31614.4	0.981455	-0.0270067	0.99167	-0.0120675	0.934861	0.977345
ENSG00000162913	1	228391207	228401365	-	10159	3647	C1orf145	425.701	500.585	502.143	491.819	0.978407	-0.0314937	0.991805	-0.011872	0.934867	0.977345
ENSG00000115993	2	202241930	202316302	-	74373	7595	TRAK2	4610.69	4552.93	4530.51	4679.03	1.01151	0.0165167	1.00776	0.0111585	0.934965	0.977392
ENSG00000089693	12	6857170	6876641	-	19472	3773	MLF2	23454.6	24579.5	24730.9	23727.9	0.986389	-0.0197708	0.991905	-0.0117256	0.935164	0.977468
ENSG00000136286	7	45002261	45018697	-	16437	8653	MYO1G	892.76	763.266	760.312	779.882	1.02455	0.0349911	1.00803	0.0115372	0.935313	0.977468
ENSG00000146378	6	132938161	132945414	-	7254	1217	TAAR2	0.0957642	0.17004	0.158843	0.233022	1.33248	0.414115	1.00289	0.00416338	0.935325	NA
ENSG00000257207	2	111160511	111230652	-	70142	3202	LIMS3	583.482	508	512.586	482.202	0.971136	-0.0422548	0.992431	-0.0109611	0.935335	0.977468
ENSG00000065621	10	106028631	106064703	+	36073	10344	GSTO2	2651.87	2861.66	2875.62	2783.13	0.980019	-0.0291189	0.991791	-0.0118926	0.935374	0.977468
ENSG00000185008	3	75955846	77699115	+	1743270	16659	ROBO2	451.156	465.418	468.568	447.698	0.966319	-0.0494292	0.992811	-0.0104091	0.935375	0.977468
ENSG00000128276	22	32750872	32757148	+	6277	1501	RFPL3	4.29862	3.64836	3.71481	3.27458	0.959342	-0.0598826	0.993274	-0.0097364	0.935419	0.977468
ENSG00000145907	5	151150606	151192346	+	41741	12406	G3BP1	17417.5	16949.4	16944.6	16976.2	1.01122	0.0161	1.00765	0.0109957	0.935501	0.977468
ENSG00000182393	19	39786965	39789313	+	2349	857	IFNL1	15.4608	19.3534	19.8702	16.4462	0.961569	-0.0565378	0.993152	-0.00991379	0.935502	0.977468
ENSG00000167985	11	61197514	61215001	+	17488	2492	SDHAF2	1671.98	1421.17	1441.04	1309.37	1.0168	0.024033	1.00832	0.0119538	0.935514	0.977468
ENSG00000180773	11	92877341	92931130	-	53790	9681	SLC36A4	782.41	774.281	771.441	790.259	1.0207	0.0295535	1.00823	0.0118223	0.935615	0.977518
ENSG00000198879	10	7200586	7453450	-	252865	9955	SFMBT2	1068.82	882.439	865.557	977.401	1.02188	0.0312273	1.00814	0.0116985	0.935762	0.977573
ENSG00000147130	X	70459474	70474996	-	15523	6916	ZMYM3	7382.12	6933.05	6857.97	7355.4	1.01191	0.0170744	1.00779	0.0111951	0.935774	0.977573
ENSG00000184967	12	132628993	132637013	+	8021	2024	NOC4L	1708.7	1724.75	1738.38	1648.09	0.985289	-0.0213811	0.991898	-0.0117357	0.936122	0.977882
ENSG00000268553	5	172036245	172036436	-	192	192	AC027309.1	0.0508247	0.0175866	0	0.116511	1.41764	0.503491	1.00241	0.00347296	0.936194	NA
ENSG00000144559	3	11831916	11888393	-	56478	5925	TAMM41	997.88	880.92	878.204	896.195	1.01223	0.0175383	1.00782	0.0112339	0.936229	0.977938
ENSG00000133424	22	33558212	34318829	-	760618	10687	LARGE	1762.25	1664.58	1655.38	1716.3	1.02018	0.0288172	1.00815	0.0117037	0.936362	0.978022
ENSG00000111215	12	10977559	11324212	-	346654	4697	PRR4	655.877	718.09	721.324	699.899	0.984009	-0.023257	0.99189	-0.0117487	0.936573	0.978187
ENSG00000111404	12	18233803	18473041	-	239239	1549	RERGL	25.1385	20.8743	20.4474	23.2755	0.957048	-0.0633361	0.993566	-0.00931264	0.936627	0.978188
ENSG00000135473	12	56710007	56727837	-	17831	7288	PAN2	6391.32	7317.57	7348.16	7145.55	0.982901	-0.0248825	0.991895	-0.0117407	0.936714	0.978223
ENSG00000204848	9	39884975	39891210	+	6236	4226	SPATA31A2	0.475398	0.517136	0.505506	0.582556	1.21291	0.278476	1.00366	0.00527033	0.936808	NA
ENSG00000164122	4	177134824	177198722	-	63899	4064	ASB5	9.30835	10.4059	10.1507	11.8417	0.936622	-0.0944619	0.99436	-0.00815971	0.936901	0.978278
ENSG00000111671	12	6980099	6998522	-	18424	2452	SPSB2	1337.16	1371.4	1366.9	1396.69	0.982391	-0.0256306	0.991931	-0.0116881	0.936955	0.978278
ENSG00000102393	X	100652791	100662913	-	10123	2065	GLA	1960.61	1776.89	1780.97	1753.94	0.989125	-0.0157751	0.992573	-0.0107547	0.936979	0.978278
ENSG00000132698	1	156030951	156040295	+	9345	1689	RAB25	4527.12	5029.21	4982.45	5292.23	0.969585	-0.0445601	0.992807	-0.0104146	0.936997	0.978278
ENSG00000259431	14	24025216	24029480	+	4265	2875	THTPA	590.071	531.25	534.011	515.717	1.01885	0.0269384	1.0081	0.0116361	0.937063	0.978278
ENSG00000154743	3	12525931	12581122	+	55192	5667	TSEN2	1626.05	1547.5	1546.98	1550.4	0.988954	-0.0160253	0.99254	-0.0108036	0.937106	0.978278
ENSG00000130751	19	47523077	47549033	+	25957	2582	NPAS1	84.7083	81.9621	81.9268	82.1608	1.02247	0.0320575	1.0079	0.0113493	0.937142	0.978278
ENSG00000156239	21	30244513	30257693	-	13181	4865	N6AMT1	1439.7	1480.82	1483.86	1463.71	0.987141	-0.018672	0.992201	-0.011295	0.93719	0.978278
ENSG00000255641	12	10564911	10588600	-	23690	998	NKG2-E	1.32758	0.873858	0.852299	0.995129	0.947121	-0.0783796	0.994076	-0.00857152	0.937268	NA
ENSG00000184575	12	64798130	64844907	+	46778	7364	XPOT	13156.2	13355.7	13242.1	13994.4	0.988452	-0.0167576	0.992447	-0.0109386	0.937375	0.978416
ENSG00000215547	20	29845467	29847435	+	1969	267	DEFB115	0.189577	1.48747	1.68977	0.349534	1.23878	0.308921	1.00335	0.0048294	0.937615	NA
ENSG00000214978	17	9694544	9725388	-	30845	946	RP11-477N12.3	0.744557	1.24182	1.24562	1.22044	0.910819	-0.134764	0.995022	-0.00719948	0.937664	NA
ENSG00000172150	17	3100813	3101742	+	930	930	OR1A2	0.166545	0.303047	0.302481	0.306232	1.33061	0.412093	1.00271	0.00390067	0.937785	NA
ENSG00000180878	11	6226796	6232362	+	5567	1142	C11orf42	7.59367	9.21693	9.64261	6.82253	1.0382	0.05409	1.00663	0.00953993	0.938021	0.979035
ENSG00000118707	20	35201891	35222353	+	20463	3784	TGIF2	8389.05	8543.54	8549.41	8510.49	1.01383	0.0198102	1.00785	0.0112874	0.938158	0.979072
ENSG00000228537	9	70866135	70866572	-	438	438	AL353608.1	0.0397185	0.0175866	0	0.116511	1.40203	0.487518	1.00233	0.00336274	0.938214	NA
ENSG00000257040	14	72456191	72458326	-	2136	2136	AC005477.1	0.893743	0.880033	0.912205	0.699067	1.11104	0.151908	1.00474	0.00681995	0.938237	NA
ENSG00000112701	6	76311225	76427997	+	116773	11417	SENP6	8129.37	7732.27	7703.02	7896.76	0.989847	-0.0147231	0.992862	-0.0103346	0.938271	0.979072
ENSG00000186967	21	31869142	31869451	-	310	310	KRTAP19-4	0.0907251	0.0175866	0	0.116511	1.40033	0.485772	1.00233	0.00335069	0.938435	NA
ENSG00000181689	11	56085783	56086721	+	939	939	OR8K3	0.0765082	0.135443	0.159521	0	0.71441	-0.485176	0.997683	-0.0033466	0.93851	NA
ENSG00000107807	10	102889257	102897545	+	8289	4425	TLX1	3.53873	5.14378	5.07563	5.52712	1.04952	0.0697328	1.00602	0.00865392	0.938566	0.979072
ENSG00000103363	16	2821415	2827298	-	5884	1128	TCEB2	15950.4	14398.4	14665.4	12896.7	1.02049	0.0292673	1.00781	0.0112182	0.938583	0.979072
ENSG00000108091	10	61548521	61666414	-	117894	7345	CCDC6	22423.5	20616.3	20800.6	19579.7	0.98349	-0.0240176	0.992134	-0.0113928	0.938587	0.979072
ENSG00000123569	X	103265719	103268259	-	2541	894	H2BFWT	14.3967	17.527	15.4626	29.1392	1.07405	0.103066	1.00533	0.00767256	0.938601	0.979072
ENSG00000134668	1	32256023	32281652	-	25630	7085	SPOCD1	199.178	159.853	157.13	175.167	0.972288	-0.0405445	0.992838	-0.0103704	0.93861	0.979072
ENSG00000240505	17	16832849	16875432	-	42584	3696	TNFRSF13B	32.3965	20.7402	20.5597	21.7556	0.956974	-0.0634483	0.993841	-0.00891262	0.938643	0.979072
ENSG00000174957	11	55944094	55945032	+	939	939	OR5J2	0.0269338	0.0175866	0	0.116511	1.39815	0.48352	1.00231	0.00333516	0.93872	NA
ENSG00000115380	2	56093102	56151274	-	58173	4244	EFEMP1	3936.16	3564.54	3478.84	4046.64	1.02788	0.0396685	1.00724	0.0104029	0.938776	0.979072
ENSG00000049449	11	31833939	32127301	+	293363	7225	RCN1	17768.8	14723.2	14703.1	14836.7	0.986262	-0.0199572	0.992266	-0.0112014	0.938803	0.979072
ENSG00000259517	16	54279456	54304658	-	25203	633	RP11-324D17.1	0.354982	0.459793	0.458681	0.466045	1.1748	0.232416	1.00386	0.00555425	0.938851	NA
ENSG00000197706	12	55640982	55642086	+	1105	1105	OR6C74	0.144935	0.144028	0.169633	0	0.793641	-0.333442	0.996934	-0.00443	0.938856	NA
ENSG00000243725	1	55181495	55208330	+	26836	3527	TTC4	333.639	342.973	341.86	349.234	1.01019	0.0146269	1.00713	0.0102466	0.938882	0.979072
ENSG00000168754	2	97541620	97684175	-	142556	3969	FAM178B	200.463	152.555	154.187	143.38	1.02918	0.041489	1.00712	0.0102331	0.938895	0.979072
ENSG00000104332	8	41119481	41167016	-	47536	4757	SFRP1	2479.45	2279.74	2262.37	2377.45	0.964782	-0.0517251	0.993436	-0.00950178	0.938908	0.979072
ENSG00000263812	18	74240612	74322925	+	82314	3036	LINC00908	85.6091	90.9469	91.4082	88.352	0.965887	-0.0500737	0.993367	-0.00960066	0.938946	0.979072
ENSG00000152953	4	5053169	5502725	+	449557	5324	STK32B	426.027	245.255	242.958	258.173	1.03288	0.0466686	1.00683	0.00981784	0.939022	0.979072
ENSG00000231389	6	33032346	33048552	-	16207	5748	HLA-DPA1	28320.7	20639.4	20798.2	19746.2	0.975571	-0.0356807	0.992635	-0.0106647	0.939028	0.979072
ENSG00000215421	18	72265106	72777627	+	512522	12190	ZNF407	1156.46	1198.87	1195.76	1216.41	0.989126	-0.0157736	0.992728	-0.0105293	0.939031	0.979072
ENSG00000160124	3	122078438	122102078	-	23641	1746	CCDC58	2312.08	2443.66	2446.53	2427.52	1.01249	0.0179128	1.0076	0.0109294	0.939057	0.979072
ENSG00000128482	17	19314438	19320589	+	6152	3652	RNF112	87.5525	101.37	102.157	96.9489	0.977813	-0.0323699	0.992473	-0.0108997	0.939111	0.979072
ENSG00000035720	4	68424446	68473055	+	48610	1655	STAP1	85.0526	60.7203	59.7896	65.9556	1.03286	0.0466504	1.00681	0.00979853	0.939118	0.979072
ENSG00000178591	20	67891	77735	+	9845	1258	DEFB125	0.48443	0.841464	0.846066	0.815579	1.12092	0.164687	1.00449	0.00646964	0.939205	NA
ENSG00000248235	8	22446787	22459597	+	12811	1198	AC037459.4	7.07466	8.29272	8.2887	8.31534	0.976187	-0.0347703	0.992622	-0.0106839	0.939264	0.979072
ENSG00000197651	12	91299399	91348953	-	49555	3243	CCER1	1.12114	1.19387	1.20358	1.13925	0.930111	-0.104525	0.994798	-0.00752438	0.939317	NA
ENSG00000175087	1	26437664	26452034	+	14371	4527	PDIK1L	1410.02	1386.2	1393.92	1342.74	1.01269	0.0181881	1.00761	0.0109315	0.939322	0.979072
ENSG00000144355	2	172949468	172954405	+	4938	3656	DLX1	11.7584	16.3015	16.7295	13.894	1.03262	0.0463067	1.0068	0.00977832	0.939324	0.979072
ENSG00000131634	16	1578689	1605581	+	26893	2047	TMEM204	623.417	596.782	594.958	607.04	1.01532	0.0219379	1.00781	0.0112192	0.939381	0.979072
ENSG00000183617	19	3762662	3768573	+	5912	1003	MRPL54	2131.87	1717.37	1738.23	1600.01	1.01695	0.0242452	1.00782	0.0112422	0.939382	0.979072
ENSG00000119203	2	9563697	9613230	+	49534	3769	CPSF3	5860.48	6369.86	6342.67	6522.84	1.01296	0.0185822	1.00763	0.0109607	0.939471	0.97911
ENSG00000197879	17	1367392	1396106	-	28715	8152	MYO1C	13571	13399	13252.8	14221.6	1.01433	0.0205323	1.00774	0.0111217	0.939569	0.979157
ENSG00000115685	2	242088991	242123067	+	34077	3781	PPP1R7	5276.1	4789.09	4825.39	4584.95	0.988312	-0.0169618	0.992615	-0.0106934	0.939681	0.979218
ENSG00000177174	1	248512077	248513015	+	939	939	OR14C36	0.144633	0.244307	0.246313	0.233022	1.25635	0.329238	1.00302	0.00434713	0.939844	NA
ENSG00000168887	2	85833777	85839189	-	5413	4413	C2orf68	4442.81	4465.11	4472.13	4425.62	0.991	-0.0130431	0.993338	-0.0096434	0.939887	0.979339
ENSG00000169914	1	20209006	20239438	+	30433	6767	OTUD3	1274.96	1346.22	1341.17	1374.62	1.01584	0.02268	1.00775	0.0111433	0.939902	0.979339
ENSG00000155096	8	103838585	103906092	-	67508	6426	AZIN1	17525.6	16423.6	16536.4	15789.1	0.987633	-0.0179538	0.992542	-0.0108002	0.940034	0.979358
ENSG00000144591	2	220363589	220371710	+	8122	5331	GMPPA	3602.47	3470.92	3469.2	3480.59	1.01101	0.0158004	1.00725	0.0104187	0.940052	0.979358
ENSG00000204169	10	51464162	51486327	-	22166	2420	AGAP7	70.3371	41.8871	42.7463	37.0539	1.04522	0.0638006	1.00598	0.00860482	0.940153	0.979358
ENSG00000253305	5	140787770	140892546	+	104777	4599	PCDHGB6	172.001	136.816	134.44	150.177	1.02478	0.0353203	1.00726	0.0104325	0.940203	0.979358
ENSG00000116688	1	12040238	12073571	+	33334	4973	MFN2	9861.22	10242.9	10271.7	10080.8	0.990027	-0.0144602	0.993046	-0.0100672	0.940205	0.979358
ENSG00000168060	11	64812290	64826021	-	13732	4044	NAALADL1	663.952	524.145	520.828	542.804	0.977515	-0.0328096	0.992666	-0.01062	0.940239	0.979358
ENSG00000147571	8	67088620	67090960	-	2341	1540	CRH	0.459712	0.65529	0.668221	0.582556	1.1083	0.148353	1.00457	0.00657307	0.940256	NA
ENSG00000233412	3	97887544	97888485	+	942	942	OR5H15	0.0171657	0.0175866	0	0.116511	1.38605	0.470978	1.00225	0.00324862	0.940307	NA
ENSG00000126821	14	64150932	64194757	-	43826	3312	SGPP1	899.581	816.999	812.748	840.909	0.980941	-0.027761	0.992456	-0.0109246	0.940382	0.979452
ENSG00000007341	1	113066140	113163447	-	97308	8111	ST7L	1550.78	1528.22	1524.73	1547.87	0.989634	-0.0150323	0.992965	-0.0101845	0.940533	0.979552
ENSG00000149054	11	6947635	7005863	+	58229	4025	ZNF215	115.811	96.7741	97.9389	90.2222	0.975042	-0.0364645	0.992916	-0.0102569	0.940584	0.979552
ENSG00000162727	1	248308450	248309388	+	939	939	OR2M5	0.266278	0.273026	0.321564	0	0.750243	-0.414571	0.997528	-0.00357106	0.940618	NA
ENSG00000114656	3	128628709	128721533	-	92825	7811	KIAA1257	113.748	127.7	127.235	130.313	1.02483	0.0353872	1.00718	0.0103202	0.940686	0.979603
ENSG00000248933	4	9269345	9270937	+	1593	1593	USP17L22	0.0147203	0.0175866	0	0.116511	1.38276	0.467547	1.00224	0.00322495	0.940741	NA
ENSG00000268797	19	41307202	41404187	+	96986	575	CTC-490E21.12	0.011059	0.0148949	0	0.0986789	1.38276	0.467547	1.00224	0.00322495	0.940741	NA
ENSG00000107581	10	120794356	120840316	-	45961	6048	EIF3A	23697.6	24482	24634.8	23622	0.983405	-0.0241421	0.992416	-0.0109829	0.940746	0.97961
ENSG00000184302	14	60975669	60979568	+	3900	2787	SIX6	1.28383	2.4295	2.52206	1.90884	0.928617	-0.106844	0.994998	-0.00723393	0.94082	NA
ENSG00000267001	19	2717767	2740046	-	22280	543	AC006538.4	0.0365135	0.0175866	0	0.116511	1.38173	0.466476	1.00223	0.00321756	0.940876	NA
ENSG00000144029	2	95752952	95815179	-	62228	6719	MRPS5	5975.11	5872.85	5903.95	5697.91	0.989767	-0.0148392	0.993025	-0.0100976	0.940889	0.979703
ENSG00000197665	17	19059040	19062424	-	3385	1452	AC007952.6	0.158025	0.152318	0.160978	0.103606	0.862032	-0.214187	0.996198	-0.00549578	0.940965	NA
ENSG00000114248	3	169556967	169587718	-	30752	3113	LRRC31	10.4621	10.0826	9.96191	10.7612	1.04661	0.0657196	1.00581	0.00836285	0.94099	0.979729
ENSG00000138600	15	50999506	51058005	-	58500	3101	SPPL2A	2873.86	2601.61	2594.52	2641.49	0.98801	-0.0174019	0.992689	-0.0105865	0.941019	0.979729
ENSG00000132330	2	238969530	239008054	+	38525	11733	SCLY	275.521	260.051	260.369	258.263	0.986972	-0.0189185	0.992584	-0.010739	0.9412	0.979851
ENSG00000213614	15	72635775	72668817	-	33043	9731	HEXA	7616.4	6969.01	6916.48	7264.51	0.989408	-0.0153631	0.992967	-0.0101829	0.941252	0.979851
ENSG00000128917	15	41221538	41231237	+	9700	4720	DLL4	684.576	643.049	642.098	648.399	0.985766	-0.0206833	0.992512	-0.0108429	0.941295	0.979851
ENSG00000018189	4	71569921	71673032	+	103112	8070	RUFY3	2624.77	2629.79	2627.42	2643.17	1.0137	0.0196251	1.00748	0.010749	0.941501	0.979854
ENSG00000269383	2	100986705	100987007	-	303	303	AC012493.2	0.22342	0.373886	0.398928	0.233022	1.21348	0.279145	1.00322	0.00463584	0.941525	NA
ENSG00000076351	17	26721661	26734215	-	12555	7951	SLC46A1	986.165	868.512	842.475	1014.97	0.989505	-0.0152217	0.993014	-0.010114	0.941575	0.979854
ENSG00000168612	20	44509866	44513905	+	4040	2769	ZSWIM1	1429.33	1507.49	1517.61	1450.6	0.98799	-0.0174312	0.992744	-0.0105069	0.941626	0.979854
ENSG00000174595	7	130417401	130418888	-	1488	1488	KLF14	22.7546	21.6492	21.5693	22.0986	1.03229	0.0458504	1.00648	0.00931345	0.941633	0.979854
ENSG00000170801	4	8271492	8308838	+	37347	3321	HTRA3	1906.23	1402.17	1394.1	1447.55	1.02589	0.0368754	1.00694	0.009983	0.94167	0.979854
ENSG00000183038	22	20366206	20368028	-	1823	973	GGTLC3	1.96351	1.04611	1.05732	0.983058	0.939362	-0.0902472	0.994842	-0.00746037	0.941711	0.979854
ENSG00000141456	17	4574679	4607632	-	32954	4967	PELP1	6575.11	6714.42	6699.4	6798.89	1.0146	0.0209086	1.00749	0.0107688	0.941781	0.979854
ENSG00000115317	2	74756504	74760472	+	3969	2998	HTRA2	2585.67	2549.86	2545.83	2572.51	0.990942	-0.0131273	0.993432	-0.00950657	0.941824	0.979854
ENSG00000186260	16	14165178	14360630	+	195453	16578	MKL2	2617.16	2714.7	2670.16	2965.28	1.01801	0.025752	1.00745	0.0107113	0.941881	0.979854
ENSG00000159388	1	203274619	203278730	+	4112	2757	BTG2	10408.4	12597.5	12834.9	11262.4	1.01871	0.0267407	1.00742	0.0106637	0.941892	0.979854
ENSG00000205497	11	4967355	4968356	-	1002	1002	OR51A4	0.00739754	0.0175866	0	0.116511	1.37405	0.458435	1.00219	0.00316208	0.941894	NA
ENSG00000228144	12	66517697	66563765	-	46069	984	TMBIM4	0.00626533	0.0148949	0	0.0986789	1.37405	0.458435	1.00219	0.00316208	0.941894	NA
ENSG00000231396	4	9212383	9213975	+	1593	1593	USP17L10	0.0120457	0.028637	0	0.18972	1.37405	0.458435	1.00219	0.00316208	0.941894	NA
ENSG00000172774	11	57982217	57983195	+	979	979	OR1S1	0.285051	0.142187	0.146751	0.116511	1.28901	0.366265	1.00263	0.00378253	0.941907	NA
ENSG00000116260	1	180123969	180173165	+	49197	9311	QSOX1	18168.6	18942.1	19014	18537.6	0.987237	-0.0185318	0.992684	-0.0105937	0.941913	0.979854
ENSG00000156675	8	37716136	37756985	-	40850	9602	RAB11FIP1	4146.98	4277.48	4281.74	4253.55	0.983685	-0.023731	0.992575	-0.0107521	0.941981	0.979854
ENSG00000091640	17	4862521	4871167	-	8647	2831	SPAG7	3927.83	3913.71	3937.51	3779.8	1.01221	0.0175113	1.00728	0.0104581	0.94205	0.979854
ENSG00000167232	19	23487793	23578362	-	90570	10397	ZNF91	3060.61	2832.21	2792.66	3054.71	1.01203	0.0172537	1.00724	0.0104093	0.942152	0.979854
ENSG00000184166	17	2995352	2996290	-	939	939	OR1D2	0.162321	0.216558	0.213631	0.233022	1.22125	0.288361	1.00309	0.00445189	0.942193	NA
ENSG00000241360	22	38054734	38062941	+	8208	2203	PDXP	98.1056	99.167	100.687	90.6169	0.980043	-0.0290832	0.992775	-0.0104616	0.942195	0.979854
ENSG00000160256	21	46359925	46396904	+	36980	1402	FAM207A	1750.85	1474.42	1489.53	1389.41	1.01587	0.0227164	1.00746	0.0107203	0.942204	0.979854
ENSG00000130311	19	17420327	17434110	+	13784	4596	DDA1	4266.82	4788.53	4800.14	4723.24	0.98806	-0.0173299	0.99281	-0.0104106	0.942217	0.979854
ENSG00000225399	3	49297518	49298744	+	1227	1227	RP11-3B7.1	17.4052	14.8657	15.0676	13.7303	1.02701	0.0384516	1.00677	0.00972872	0.942253	0.979854
ENSG00000103495	16	29817427	29823649	+	6223	4038	MAZ	12270.2	11247.2	10883.1	13295.5	0.986624	-0.0194284	0.992681	-0.0105975	0.942358	0.979872
ENSG00000184454	1	24882602	24935819	+	53218	4122	NCMAP	282.457	204.738	205.684	199.415	0.974907	-0.036664	0.993201	-0.00984296	0.942376	0.979872
ENSG00000204849	9	39355699	39361956	+	6258	4321	SPATA31A1	0.294347	0.298044	0.28889	0.349534	1.28401	0.360662	1.00259	0.00373103	0.942739	NA
ENSG00000053501	19	17326155	17330638	+	4484	2431	USE1	2740.56	3430.09	3447.99	3329.41	0.982865	-0.0249351	0.992723	-0.0105368	0.942904	0.980365
ENSG00000186792	3	50330262	50336899	-	6638	2030	HYAL3	567.388	627.137	630.51	608.163	1.01485	0.0212614	1.00735	0.010568	0.942977	0.980387
ENSG00000105402	19	47990894	48018497	-	27604	5839	NAPA	7008.6	6639.17	6641.06	6628.56	1.00979	0.0140526	1.00672	0.00966263	0.943068	0.980425
ENSG00000168310	4	185308867	185395734	-	86868	3116	IRF2	2701.63	2617.88	2622.79	2590.24	0.990274	-0.0140996	0.993326	-0.00966114	0.943201	0.980508
ENSG00000174942	11	56184734	56185708	-	975	975	OR5R1	0.0995993	0.190338	0.18275	0.233022	1.36322	0.447017	1.00214	0.00308331	0.943338	NA
ENSG00000112116	6	52101479	52109335	-	7857	1067	IL17F	0.670378	0.774416	0.810819	0.569651	0.938458	-0.0916357	0.995058	-0.00714747	0.943401	NA
ENSG00000116678	1	65886248	66107242	+	220995	11457	LEPR	979.508	930.802	933.593	915.104	0.978148	-0.0318747	0.9931	-0.00998952	0.943428	0.980689
ENSG00000111049	12	81110691	81113452	+	2762	1542	MYF5	0.901559	39.8128	46.8285	0.349534	0.925606	-0.111529	0.995364	-0.00670321	0.943592	NA
ENSG00000134508	18	20714528	20840431	+	125904	6654	CABLES1	3919.92	4246.54	4277.32	4073.37	0.983896	-0.0234224	0.992786	-0.010445	0.943597	0.98081
ENSG00000070785	1	45316450	45452282	-	135833	3043	EIF2B3	2305.6	2352.16	2376.62	2214.58	0.989108	-0.0158001	0.993113	-0.00997043	0.943731	0.980894
ENSG00000268953	19	31640362	31640757	+	396	396	AC020952.1	0.449013	0.48983	0.514771	0.349534	0.922194	-0.116858	0.995466	-0.0065565	0.943899	NA
ENSG00000170832	17	58256455	58499831	-	243377	7755	USP32	3398.9	3307.3	3286.89	3422.12	0.988106	-0.0172627	0.992981	-0.0101617	0.943904	0.981019
ENSG00000179837	3	51428731	51435330	+	6600	6600	RBM15B	7796.83	8160.71	8118.43	8398.56	1.00837	0.0120257	1.00621	0.00893537	0.944027	0.981092
ENSG00000183401	19	11455360	11465620	+	10261	4064	CCDC159	1244.95	1224.61	1230.8	1189.76	0.982108	-0.026047	0.992937	-0.0102261	0.944172	0.981145
ENSG00000269515	10	44873687	44878739	+	5053	78	AL137026.1	2.41562	1.85476	1.70788	2.68092	1.04828	0.0680306	1.00533	0.00767119	0.94425	0.981145
ENSG00000114487	3	108677086	108836989	-	159904	3764	MORC1	7.15018	4.44247	4.49969	4.12065	0.963277	-0.0539768	0.994287	-0.00826522	0.944313	0.981145
ENSG00000173064	12	112597992	112819896	-	221905	21225	HECTD4	5429.12	5778.46	5732.58	6036.5	0.987659	-0.0179151	0.992976	-0.0101685	0.944319	0.981145
ENSG00000151923	10	121334199	121356541	-	22343	4470	TIAL1	9013.84	9671.65	9655.11	9764.69	1.01107	0.0158811	1.00689	0.00990511	0.944344	0.981145
ENSG00000186579	8	7682694	7686575	+	3882	303	DEFB106A	0.0353615	0.0341024	0.0194519	0.116511	1.35467	0.437947	1.0021	0.00302073	0.944486	NA
ENSG00000137090	9	841690	969090	+	127401	3253	DMRT1	95.3661	159.927	157.705	172.42	1.04195	0.0592922	1.00554	0.00796595	0.944533	0.981253
ENSG00000164128	4	164245113	164265984	-	20872	4180	NPY1R	111.635	103.213	102.091	109.523	1.03251	0.0461536	1.00603	0.00867194	0.944554	0.981253
ENSG00000174327	17	6939394	6943440	+	4047	2087	SLC16A13	265.373	272.048	270.717	279.539	1.01742	0.024922	1.00709	0.0101864	0.944633	0.981279
ENSG00000206527	3	123209667	123304032	-	94366	5351	PTPLB	7308.73	7175.16	7149.6	7318.93	0.986147	-0.0201259	0.992943	-0.0102178	0.944807	0.981406
ENSG00000182196	12	123464607	123467456	+	2850	2777	ARL6IP4	370.261	363.341	364.178	358.632	0.983566	-0.0239057	0.992992	-0.010146	0.945037	0.981545
ENSG00000089022	12	112279782	112334343	+	54562	5576	MAPKAPK5	2950.2	3234.6	3200.28	3427.69	1.00861	0.0123647	1.00624	0.00896761	0.945048	0.981545
ENSG00000176695	19	107471	111696	+	4226	1157	OR4F17	0.147916	0.292583	0.303172	0.233022	1.29192	0.369515	1.00236	0.00339696	0.945106	NA
ENSG00000145284	4	83550692	83720010	-	169319	4551	SCD5	4593.56	3785.63	3785.84	3784.43	1.01845	0.0263816	1.00696	0.0100077	0.945123	0.981561
ENSG00000106484	7	130126012	130146133	+	20122	4624	MEST	18017.2	17123.6	17166.2	16884.3	0.977817	-0.0323633	0.993407	-0.00954315	0.945272	0.981561
ENSG00000148704	10	118888032	118897812	-	9781	5788	VAX1	3.9868	10.221	11.1713	4.87564	1.06423	0.0898104	1.00478	0.00688194	0.945277	0.981561
ENSG00000271271	4	70454135	70505360	-	51226	2568	UGT2A2	0.156771	0.072465	0.0853477	0	0.812233	-0.300034	0.997269	-0.00394564	0.945298	NA
ENSG00000180869	1	85093913	85100703	-	6791	2886	C1orf180	7.09446	6.17293	6.27466	5.60072	0.964406	-0.0522878	0.994363	-0.00815567	0.945306	0.981561
ENSG00000269058	19	16589868	16607003	-	17136	1460	CALR3	9.02879	9.27403	9.34447	8.87777	0.968897	-0.0455846	0.994096	-0.00854222	0.945344	0.981561
ENSG00000177476	1	247768856	247769838	+	983	983	OR2G3	0.184848	0.302882	0.336015	0.116511	0.843635	-0.245309	0.996882	-0.00450479	0.945345	NA
ENSG00000119004	2	204103663	204163009	+	59347	2916	CYP20A1	1021.28	1037.17	1034.05	1054.67	0.991183	-0.0127773	0.993734	-0.00906855	0.945382	0.981561
ENSG00000108759	17	39616063	39623681	-	7619	1750	KRT32	2.42287	2.03761	2.0241	2.11359	1.05449	0.0765386	1.005	0.00719003	0.945447	0.981573
ENSG00000177700	11	837356	842545	-	5190	1142	POLR2L	8090.36	7233.36	7370.02	6464.6	0.983462	-0.0240593	0.99306	-0.0100468	0.9455	0.981573
ENSG00000145934	5	166711804	167691162	+	979359	11075	TENM2	79.4255	70.2187	71.7568	61.5672	0.972216	-0.0406519	0.993927	-0.00878891	0.945774	0.981699
ENSG00000000457	1	169818772	169863408	-	44637	6876	SCYL3	1777.78	1982.82	1977.88	2010.61	1.00738	0.010603	1.00573	0.0082365	0.945785	0.981699
ENSG00000120729	5	137203480	137223540	+	20061	2893	MYOT	36.5272	38.3877	37.766	41.8852	0.977103	-0.0334168	0.993543	-0.00934543	0.945785	0.981699
ENSG00000143224	1	161136200	161147803	+	11604	4607	PPOX	2560.41	3033.25	3019.2	3112.28	1.01344	0.019256	1.00696	0.0100072	0.945854	0.981699
ENSG00000178075	3	113547029	113666021	+	118993	7818	GRAMD1C	1674.16	1780.92	1784.07	1763.22	0.981291	-0.0272469	0.993237	-0.00979058	0.945887	0.981699
ENSG00000104894	19	49838428	49846592	+	8165	4161	CD37	1140.06	975.932	967.389	1023.99	1.01924	0.0274886	1.00679	0.00976172	0.945946	0.981705
ENSG00000184140	15	102345902	102346876	+	975	975	OR4F6	0.117906	0.167299	0.155615	0.233022	1.34201	0.424398	1.00203	0.00292736	0.9462	NA
ENSG00000204571	11	71292901	71314399	-	21499	1401	KRTAP5-11	0.789308	0.970869	0.998476	0.815579	0.927235	-0.108993	0.995617	-0.00633686	0.946241	NA
ENSG00000215454	21	45993606	45994987	+	1382	1382	KRTAP10-4	0.737213	0.668583	0.663164	0.699067	1.09007	0.124427	1.0042	0.00604781	0.946344	NA
ENSG00000145388	4	119606523	119636588	+	30066	6833	METTL14	1946.33	1962.15	1952.23	2017.99	1.00774	0.0111284	1.00585	0.00841366	0.946344	0.981894
ENSG00000152147	2	38978676	39012142	+	33467	4361	GEMIN6	1798.56	1812.59	1812.63	1812.38	1.01201	0.0172244	1.00681	0.00979319	0.946354	0.981894
ENSG00000160752	1	155278539	155290457	+	11919	3718	FDPS	11970.6	11915.7	11919.9	11892.4	0.991901	-0.0117313	0.994031	-0.00863762	0.946355	0.981894
ENSG00000168438	6	110501344	110575478	+	74135	5940	CDC40	1982.53	2100.89	2080.22	2217.15	1.01186	0.0170154	1.0068	0.00977113	0.946365	0.981894
ENSG00000256229	19	20278037	20311299	+	33263	4261	ZNF486	1654.96	1186.31	1152.55	1376.21	1.0305	0.0433418	1.00588	0.0084625	0.946419	0.981894
ENSG00000179751	19	39693471	39694906	-	1436	573	SYCN	0.809423	1.39855	1.42109	1.27176	1.07071	0.0985616	1.00452	0.0065041	0.946458	NA
ENSG00000133067	1	202163029	202288909	+	125881	4583	LGR6	5540.81	5739.22	5845.34	5142.3	0.97165	-0.0414916	0.994074	-0.00857503	0.946487	0.981894
ENSG00000171720	5	141000443	141016437	-	15995	4631	HDAC3	5258.36	5416.72	5432.86	5325.94	1.00807	0.0115914	1.00596	0.00857558	0.9465	0.981894
ENSG00000132142	17	35441923	35766909	-	324987	13766	ACACA	5220.92	5662.02	5638.08	5796.63	0.989517	-0.0152036	0.993442	-0.00949277	0.946637	0.981976
ENSG00000129473	14	23767999	23780968	+	12970	4189	BCL2L2	4082.3	3694.31	3719.08	3555.02	0.990818	-0.0133077	0.993725	-0.00908204	0.946731	0.981976
ENSG00000096746	10	70090931	70102948	+	12018	5373	HNRNPH3	13950	13641.6	13731.7	13134.9	0.992581	-0.0107436	0.994312	-0.00822991	0.946739	0.981976
ENSG00000049759	18	55711599	56068772	+	357174	15717	NEDD4L	3043.75	3243.54	3239.76	3264.83	0.986506	-0.0196007	0.9932	-0.00984354	0.946857	0.982044
ENSG00000212659	17	39421591	39422893	+	1303	1303	KRTAP9-6	0.0660513	0.0369796	0.0228407	0.116511	1.32474	0.40571	1.00205	0.00296133	0.946953	NA
ENSG00000132661	20	23331373	23335414	+	4042	1123	NXT1	2216.2	2224.77	2240.41	2136.78	0.990313	-0.0140432	0.993623	-0.0092294	0.946971	0.982107
ENSG00000240747	3	42850975	42984284	+	133310	2943	KRBOX1	300.05	288.211	294.012	255.582	0.968267	-0.0465235	0.994406	-0.00809284	0.947218	0.982208
ENSG00000256655	8	128959126	128960591	-	1466	1466	TMEM75	2.61053	2.45034	2.42678	2.58291	1.04438	0.0626461	1.00509	0.00732372	0.94723	0.982208
ENSG00000112208	6	57037124	57054631	+	17508	6870	BAG2	1278.43	1220.99	1220.32	1224.75	0.984262	-0.0228861	0.993272	-0.00973863	0.947251	0.982208
ENSG00000187164	10	118643742	118886097	-	242356	5016	KIAA1598	4032.26	4308.13	4319.33	4245.15	0.989946	-0.0145787	0.993579	-0.00929385	0.947329	0.982208
ENSG00000141699	17	40731531	40762641	-	31111	5145	FAM134C	4990.04	4273.26	4279.3	4239.3	0.988833	-0.0162007	0.99341	-0.00953874	0.947335	0.982208
ENSG00000242221	19	43568363	43587197	-	18835	2798	PSG2	3.07718	3.04353	3.21946	2.0539	0.9433	-0.0842114	0.995397	-0.00665597	0.947445	0.982268
ENSG00000172487	11	56127691	56128764	+	1074	1074	OR8J1	0.303498	0.137925	0.141731	0.116511	1.22334	0.290823	1.00261	0.0037665	0.947445	NA
ENSG00000253953	5	140767452	140892546	+	125095	4578	PCDHGB4	284.472	229.759	228.016	239.559	0.969414	-0.0448148	0.994377	-0.0081353	0.947518	0.982288
ENSG00000171824	1	11126675	11159938	-	33264	6003	EXOSC10	7165.92	8010.28	8020.34	7953.66	0.991891	-0.0117467	0.994113	-0.00851809	0.947805	0.982335
ENSG00000116962	1	236139130	236228462	-	89333	5864	NID1	3327.64	3251.26	3216.86	3444.74	0.982371	-0.0256603	0.993453	-0.00947705	0.947833	0.982335
ENSG00000212899	17	39149686	39150385	-	700	700	KRTAP3-3	0.105794	0.0686282	0.0601157	0.116511	1.29304	0.370768	1.00214	0.00308726	0.947871	NA
ENSG00000112214	6	97010424	97064512	+	54089	2135	FHL5	43.7421	49.3001	47.5922	58.907	0.975877	-0.0352281	0.993962	-0.00873736	0.947881	0.982335
ENSG00000120675	13	43597339	43683045	+	85707	2727	DNAJC15	2216.54	2288.91	2286.99	2299.74	1.02191	0.0312664	1.00628	0.00903608	0.947952	0.982335
ENSG00000176731	8	86126311	86132650	-	6340	2508	C8orf59	4408.85	4128.32	4138.21	4072.7	1.01375	0.0197049	1.00671	0.00964778	0.94796	0.982335
ENSG00000204246	9	107298030	107299137	-	1108	1108	OR13C3	0.290032	0.370445	0.381045	0.310819	1.09362	0.129113	1.00398	0.0057235	0.947968	NA
ENSG00000142675	1	26503894	26516377	+	12484	4043	CNKSR1	2957.87	3194.43	3196.91	3180.46	0.986057	-0.0202565	0.993335	-0.00964768	0.947979	0.982335
ENSG00000162711	1	247579458	247612410	+	32953	4757	NLRP3	378.057	368.257	364.394	389.983	1.01722	0.0246307	1.00661	0.00950266	0.948004	0.982335
ENSG00000166295	10	73975787	73995618	+	19832	3969	ANAPC16	9797.12	9026.16	9098.74	8617.9	1.00893	0.0128325	1.00613	0.00882142	0.948025	0.982335
ENSG00000141026	17	17380300	17396540	+	16241	2940	MED9	1376.58	1401.68	1414.95	1327.04	0.992624	-0.0106811	0.994396	-0.00810732	0.948073	0.982335
ENSG00000213523	5	139916925	139937895	-	20971	3454	SRA1	3161.61	3113.35	3115.23	3102.76	1.01138	0.0163294	1.00657	0.0094416	0.948094	0.982335
ENSG00000196224	11	1628795	1629693	-	899	899	KRTAP5-3	0.419064	0.69445	0.735056	0.466045	0.910774	-0.134835	0.996125	-0.0056014	0.948166	NA
ENSG00000182183	1	53099016	53135355	+	36340	2508	FAM159A	55.9578	50.6827	50.9148	49.377	0.980678	-0.0281488	0.993622	-0.00923144	0.948167	0.982355
ENSG00000213551	10	74943120	75008620	-	65501	3955	DNAJC9	3386.41	3178.24	3090.25	3673.19	1.01116	0.0160149	1.00652	0.00937885	0.948285	0.982393
ENSG00000198754	1	40235195	40237020	-	1826	1826	OXCT2	27.9881	32.1524	32.3057	31.2899	0.977945	-0.0321742	0.993861	-0.00888411	0.948311	0.982393
ENSG00000088986	12	120907653	120936296	+	28644	2957	DYNLL1	18512.9	18991.5	19116.1	18290.6	0.990637	-0.0135717	0.993808	-0.00896102	0.948392	0.982422
ENSG00000258691	14	96671181	96730266	+	59086	855	RP11-404P21.8	0.963284	1.30784	1.32464	1.21329	0.956359	-0.0643757	0.99513	-0.00704306	0.948436	NA
ENSG00000180616	17	71161151	71167185	+	6035	2265	SSTR2	69.3359	70.8127	70.561	72.2286	1.02042	0.0291654	1.00631	0.00907415	0.948529	0.982487
ENSG00000138378	2	191894302	192016322	-	122021	4250	STAT4	292.994	232.943	231.8	239.368	0.980602	-0.02826	0.993687	-0.00913673	0.948561	0.982487
ENSG00000203786	1	152730506	152734529	+	4024	2523	KPRP	0.960429	1.13838	1.13363	1.16511	1.10644	0.145927	1.00372	0.00535413	0.948663	NA
ENSG00000221858	7	143792141	143793186	+	1046	1046	OR2A12	0.633695	0.192154	0.205601	0.116511	1.12501	0.169934	1.00347	0.00499954	0.948677	NA
ENSG00000206102	21	32410478	32410795	-	318	318	KRTAP19-8	0.379102	0.390423	0.418177	0.234307	0.908144	-0.139007	0.996227	-0.00545388	0.948712	NA
ENSG00000243414	5	114914339	114961876	-	47538	4205	TICAM2	20.3781	19.1375	18.8736	20.6216	0.97986	-0.0293517	0.993797	-0.00897722	0.948902	0.982786
ENSG00000259164	14	77564654	77691805	+	127152	603	RP11-463C8.4	0.103784	0.118117	0.139115	0	0.832992	-0.263625	0.997342	-0.00383963	0.948946	NA
ENSG00000175110	3	138724648	139076065	+	351418	5382	MRPS22	3715.63	3933.43	3981.5	3663.06	0.991511	-0.012299	0.994071	-0.00857966	0.948958	0.982789
ENSG00000069206	8	24298443	24384483	+	86041	4483	ADAM7	1.28991	1.02389	1.08164	0.699067	0.920887	-0.118904	0.996036	-0.00573041	0.949042	NA
ENSG00000121073	17	47778305	47786376	-	8072	5889	SLC35B1	4302.71	4387.92	4389.97	4376.39	1.00952	0.0136641	1.00618	0.00888334	0.949219	0.98291
ENSG00000125900	20	1514897	1539489	-	24593	1961	SIRPD	4.5552	4.12236	4.09846	4.25678	1.02699	0.0384277	1.0057	0.00819708	0.949249	0.98291
ENSG00000181785	11	55797895	55798869	+	975	975	OR5AS1	0.0135481	0.0322086	0.0172215	0.116511	1.3198	0.400319	1.00192	0.00276114	0.949249	NA
ENSG00000244624	21	31988750	31989003	+	254	254	KRTAP20-1	0.0142087	0.0337792	0.0190713	0.116511	1.3198	0.400319	1.00192	0.00276114	0.949249	NA
ENSG00000268519	12	77949297	77950568	-	1272	42	AC073528.1	0.0143446	0.0341024	0.0194519	0.116511	1.3198	0.400319	1.00192	0.00276114	0.949249	NA
ENSG00000028310	5	850406	892939	-	42534	9577	BRD9	5018.02	5162.93	5172.99	5106.36	1.00934	0.0134084	1.00613	0.0088159	0.949333	0.98291
ENSG00000160201	21	44513066	44527697	-	14632	11112	U2AF1	9766.12	9475.28	9498.89	9342.48	0.991034	-0.0129938	0.993975	-0.00871903	0.949354	0.98291
ENSG00000100348	22	36863083	36878077	-	14995	2050	TXN2	6024.49	5597.22	5663.09	5226.69	1.01049	0.0150557	1.00633	0.00909662	0.949414	0.98291
ENSG00000254598	11	11373489	11374904	-	1416	1416	CSNK2A3	52.3026	49.7594	48.8344	54.9624	0.984507	-0.0225261	0.993571	-0.00930529	0.949467	0.98291
ENSG00000268275	6	41653964	41654127	+	164	36	AL035588.1	3.6732	2.76217	2.66428	3.31282	1.0347	0.0492162	1.0052	0.00748553	0.94947	0.98291
ENSG00000156313	X	38128416	38186817	-	58402	7143	RPGR	1686.35	1643.81	1638.8	1672.01	1.01758	0.0251474	1.00636	0.00914632	0.949537	0.98291
ENSG00000171561	11	74799758	74800799	-	1042	1042	OR2AT4	1.7619	1.33858	1.36206	1.2065	1.05916	0.0829236	1.0044	0.00633974	0.949554	0.98291
ENSG00000109881	11	27352374	27385415	-	33042	3733	CCDC34	2594.38	2167.25	2208.84	1933.34	0.983871	-0.0234596	0.993631	-0.00921773	0.949674	0.982979
ENSG00000258989	14	61995846	62124682	+	128837	779	RP11-47I22.4	0.120572	0.102572	0.120807	0	0.837737	-0.255431	0.997361	-0.00381265	0.949805	NA
ENSG00000230031	15	21040701	21071643	-	30943	1687	POTEB2	0.110727	0.107254	0.126321	0	0.83631	-0.257891	0.997384	-0.00377906	0.949874	NA
ENSG00000105520	19	11466062	11476374	+	10313	3273	DKFZP761J1410	1986.57	1948.11	1944.47	1968.59	0.987036	-0.018826	0.993595	-0.00926985	0.949988	0.983195
ENSG00000255346	15	69222864	69355083	+	132220	12511	NOX5	125.931	110.117	110.155	109.907	1.02612	0.0371945	1.00565	0.00812597	0.949989	0.983195
ENSG00000196240	1	248616077	248617130	+	1054	1054	OR2T2	0.260437	0.266281	0.292907	0.116511	0.895931	-0.15854	0.996581	-0.00494137	0.9502	NA
ENSG00000250673	4	147145709	147150208	+	4500	397	RP11-6L6.2	10.5375	7.85192	7.74905	8.43058	1.03667	0.0519536	1.005	0.00720227	0.950231	0.983391
ENSG00000214643	6	49913814	49917157	-	3344	186	DEFB133	0.0388606	0.0279884	0.0122511	0.116511	1.31266	0.392493	1.00188	0.00270715	0.95024	NA
ENSG00000114353	3	50263724	50296787	+	33064	7650	GNAI2	21956.9	20889.9	20846.1	21136.5	1.0073	0.0104931	1.00547	0.00786447	0.950298	0.983405
ENSG00000268217	5	72894203	72896845	+	2643	45	AC008387.1	0.0879113	0.0927	0.10918	0	0.819083	-0.287919	0.99763	-0.00342347	0.950484	NA
ENSG00000163386	1	145289772	145370303	+	80532	13221	NBPF10	2892.46	2892.4	2888.22	2915.92	1.01147	0.0164583	1.00631	0.00907323	0.95056	0.98362
ENSG00000183230	10	67672276	69455927	-	1783652	11133	CTNNA3	44.188	40.8089	40.595	42.0123	0.973169	-0.0392383	0.994588	-0.00782949	0.950694	0.983683
ENSG00000197937	19	53627325	53662328	-	35004	5364	ZNF347	879.02	830.31	818.579	896.297	1.01072	0.0153836	1.00622	0.00894711	0.950743	0.983683
ENSG00000169418	1	153651113	153666468	+	15356	5003	NPR1	17970.1	17087.5	17225.1	16313.8	0.983088	-0.0246077	0.993839	-0.00891525	0.95078	0.983683
ENSG00000258729	14	96741383	96743060	-	1678	1678	DKFZP434O1614	0.60035	0.817828	0.836802	0.711097	1.07277	0.101339	1.004	0.00576281	0.950838	NA
ENSG00000066405	3	137717577	137752494	+	34918	3877	CLDN18	12.1517	12.6956	12.6742	12.8158	0.971457	-0.0417774	0.994742	-0.00760585	0.950964	0.983807
ENSG00000166363	11	6866883	6867936	+	1054	1054	OR10A5	0.0984209	0.12358	0.124837	0.116511	1.21432	0.280143	1.00238	0.00343233	0.950979	NA
ENSG00000154359	8	12579403	12613582	-	34180	5685	LONRF1	2183.84	2178.45	2179.93	2170.1	0.985323	-0.0213307	0.993752	-0.00904162	0.951006	0.983807
ENSG00000110395	11	119076752	119178859	+	102108	11465	CBL	4136.24	4109.44	4014.81	4641.74	0.988039	-0.0173595	0.993755	-0.00903807	0.951083	0.983831
ENSG00000189127	5	79852574	79866307	-	13734	4024	ANKRD34B	55.0203	68.6554	66.6544	79.911	0.966551	-0.0490827	0.995053	-0.00715407	0.951182	0.983861
ENSG00000169857	15	34158428	34331377	-	172950	1808	AVEN	1309.09	1158.91	1164.72	1126.26	0.989733	-0.0148892	0.993907	-0.0088174	0.951239	0.983861
ENSG00000196156	17	39323484	39324424	-	941	941	KRTAP4-3	0.0745079	0.0476511	0.0354093	0.116511	1.30541	0.384502	1.00184	0.00265202	0.951252	NA
ENSG00000162761	1	165171104	165325952	-	154849	4185	LMX1A	13.0071	24.8901	27.4587	10.4415	1.03765	0.0533191	1.00482	0.0069407	0.95128	0.983861
ENSG00000135404	12	56119107	56123491	-	4385	2630	CD63	46516.9	42286.7	42427.4	41495.5	1.01115	0.0160035	1.0062	0.00891726	0.951325	0.983861
ENSG00000269179	19	50412758	50461648	-	48891	575	CTC-326K19.6	0.0317645	0.0323714	0.0205834	0.0986789	1.3044	0.383381	1.00183	0.00264429	0.951394	NA
ENSG00000008277	7	87563458	87832204	+	268747	12217	ADAM22	478.573	479.15	474.015	508.034	1.01705	0.0243947	1.00611	0.00878578	0.95145	0.983879
ENSG00000169618	2	68870721	68882708	+	11988	1602	PROKR1	4.42728	4.53076	4.6327	3.95737	0.969387	-0.044856	0.994938	-0.00732107	0.951458	0.983879
ENSG00000173213	18	47225	73545	-	26321	2753	RP11-683L23.1	59.5384	84.9649	84.869	85.5042	0.972866	-0.0396863	0.994727	-0.00762769	0.951502	0.983879
ENSG00000105700	19	18668572	18680197	+	11626	4112	KXD1	6550.48	7115.78	7110.35	7146.32	1.00904	0.0129847	1.00588	0.00845936	0.951593	0.983918
ENSG00000250745	4	9259850	9261442	+	1593	1593	USP17L20	0.0133048	0.0316304	0.0165404	0.116511	1.30226	0.381023	1.00182	0.00262802	0.951692	NA
ENSG00000109919	11	47638867	47664175	-	25309	2897	MTCH2	7384.89	7230.74	7238.49	7187.16	1.00849	0.0121923	1.00575	0.00826484	0.951712	0.983978
ENSG00000231192	3	97851542	97852483	+	942	942	OR5H1	0.0594665	0.0535529	0.0423603	0.116511	1.3017	0.380397	1.00182	0.0026237	0.951771	NA
ENSG00000188649	10	97733786	97792441	+	58656	3534	CC2D2B	8.49337	8.32723	8.31512	8.39531	1.02031	0.0290146	1.00581	0.00836105	0.951805	0.983978
ENSG00000115041	2	95963052	96051825	+	88774	7864	KCNIP3	1077.27	1396.52	1403.71	1356.04	0.982866	-0.0249331	0.994008	-0.00867119	0.951811	0.983978
ENSG00000184750	X	151918387	151922364	-	3978	2228	MAGEA2	0.379342	0.22072	0.239246	0.116511	0.882812	-0.179821	0.996944	-0.00441576	0.951823	NA
ENSG00000101336	20	30639991	30689659	+	49669	3092	HCK	1371.24	1212.37	1207.56	1239.48	0.983211	-0.0244277	0.99402	-0.00865393	0.952053	0.984166
ENSG00000174371	1	242011269	242058450	+	47182	4140	EXO1	1245.81	1385.79	1379.82	1419.39	0.987765	-0.0177601	0.993869	-0.00887199	0.952107	0.984166
ENSG00000117262	1	145764411	145827103	-	62693	5587	GPR89A	916.811	960.575	962.263	951.082	0.989985	-0.0145221	0.994032	-0.00863618	0.952187	0.984166
ENSG00000082212	18	48405419	48474691	+	69273	3427	ME2	3113.75	3094.91	3069.27	3239.12	0.990513	-0.0137523	0.99411	-0.00852327	0.952206	0.984166
ENSG00000269117	20	31823091	31823387	+	297	297	AL121901.1	0.0838639	0.176152	0.166042	0.233022	1.29728	0.375485	1.0018	0.00258982	0.952393	NA
ENSG00000141429	18	33161081	33291798	+	130718	5126	GALNT1	7166.38	7445.59	7415.51	7614.84	1.01231	0.0176526	1.00613	0.00881298	0.952426	0.984339
ENSG00000188408	X	26234286	26236387	+	2102	1216	MAGEB5	0.257986	0.245737	0.251167	0.21519	1.08029	0.111415	1.0037	0.00532363	0.952548	NA
ENSG00000156136	4	71858255	71896631	+	38377	3227	DCK	2215.12	2143.6	2145.71	2131.7	0.987655	-0.0179205	0.993924	-0.00879199	0.952568	0.984356
ENSG00000049246	1	7844380	7905237	+	60858	8059	PER3	2645.68	2923.66	2906.28	3021.4	1.01504	0.021531	1.00606	0.00871103	0.952592	0.984356
ENSG00000072736	16	68118654	68263162	+	144509	8806	NFATC3	2393.56	2510.56	2344.91	3442.32	0.988815	-0.0162281	0.993969	-0.00872762	0.952602	0.984356
ENSG00000140265	15	43650370	43663223	-	12854	6634	ZSCAN29	2181.31	2000.23	1987.09	2074.13	1.00909	0.0130479	1.00579	0.00833438	0.952721	0.984379
ENSG00000054118	1	36690017	36770958	+	80942	4736	THRAP3	15890.7	17083	17068.5	17164.6	0.993197	-0.00984766	0.994864	-0.00742867	0.952731	0.984379
ENSG00000108784	17	40688190	40696467	+	8278	3004	NAGLU	2522.89	2159.84	2168.79	2109.54	0.989261	-0.0155762	0.994028	-0.0086409	0.952866	0.984433
ENSG00000115816	2	37428755	37458856	-	30102	3629	CEBPZ	6752.58	6856.22	6818.77	7066.87	1.00755	0.0108496	1.0054	0.00776441	0.952928	0.984433
ENSG00000168872	16	70380732	70407286	+	26555	7879	DDX19A	2902.17	3073.64	3075.44	3063.5	1.00739	0.0106164	1.00534	0.00768761	0.952944	0.984433
ENSG00000185899	7	143140546	143141502	+	957	957	TAS2R60	1.12492	1.01658	1.02437	0.972742	1.04228	0.0597473	1.00443	0.00638257	0.952998	NA
ENSG00000175984	1	115125469	115213043	-	87575	7408	DENND2C	209.206	243.417	244.24	238.789	0.986564	-0.0195161	0.99399	-0.00869621	0.953026	0.984438
ENSG00000177181	1	42846466	42888249	+	41784	8981	RIMKLA	580.701	757.341	753.865	776.89	1.02323	0.0331241	1.00539	0.00776079	0.953055	0.984438
ENSG00000196661	11	124266278	124267264	-	987	987	OR8B3	0.148644	0.219152	0.258112	0	0.803302	-0.315986	0.997995	-0.00289595	0.953128	NA
ENSG00000269766	11	35150091	35150215	-	125	30	AL356215.1	0.1133	0.0712548	0.0501943	0.18972	1.29194	0.369539	1.00177	0.0025488	0.953146	NA
ENSG00000244537	17	39333698	39334460	-	763	763	KRTAP4-2	0.102916	0.0506182	0.0389038	0.116511	1.29117	0.368681	1.00176	0.00254288	0.953255	NA
ENSG00000136104	13	51483814	51544592	+	60779	2591	RNASEH2B	2405.37	2321.79	2349.44	2166.3	0.991307	-0.0125967	0.994353	-0.00817065	0.953338	0.984675
ENSG00000185917	21	37406839	37451687	-	44849	7312	SETD4	1933.49	1921.86	1924.3	1908.15	0.991608	-0.0121577	0.994427	-0.00806229	0.953459	0.984745
ENSG00000255561	11	111744780	111751967	-	7188	3551	FDXACB1	344.118	328.333	328.041	329.976	1.01005	0.0144294	1.00584	0.00840611	0.9537	0.98493
ENSG00000221947	8	71581600	71702606	+	121007	3905	XKR9	232.598	279.321	285.435	244.932	1.02213	0.0315853	1.00535	0.00770227	0.953859	0.98493
ENSG00000130244	19	38893775	38899728	+	5954	4598	FAM98C	1880.47	2199.46	2216.84	2101.73	0.988419	-0.0168051	0.994112	-0.00852041	0.953968	0.98493
ENSG00000074621	15	65903704	65953333	+	49630	9084	SLC24A1	1521.02	1389.13	1380.02	1440.34	1.01015	0.0145674	1.00583	0.00838037	0.953972	0.98493
ENSG00000159433	15	42867857	43013179	+	145323	20706	STARD9	903.377	967.977	970.553	953.489	1.01407	0.0201534	1.0059	0.00848823	0.953977	0.98493
ENSG00000185978	X	154689080	154689596	-	517	517	H2AFB3	0.278737	0.275969	0.263931	0.343686	0.931592	-0.10223	0.996361	-0.00526023	0.953993	NA
ENSG00000232941	8	52730143	52730969	+	827	827	AC090186.1	52.1522	50.578	47.953	65.3436	0.967795	-0.0472263	0.995372	-0.00669208	0.954005	0.98493
ENSG00000221836	7	143747461	143748473	+	1013	1013	OR2A5	0.426156	0.416735	0.428681	0.349534	1.08913	0.123177	1.00341	0.00490863	0.954034	NA
ENSG00000130935	17	65713949	65740647	+	26699	4713	NOL11	6021.29	5860.36	5921.97	5513.79	0.991433	-0.012413	0.994438	-0.00804682	0.954056	0.98493
ENSG00000269095	19	17346749	17366257	-	19509	515	AC010646.3	0.121425	0.116393	0.137085	0	0.837258	-0.256255	0.997734	-0.00327313	0.954056	NA
ENSG00000113302	5	158741791	158757895	-	16105	2761	IL12B	18.4009	14.948	14.9593	14.8844	0.976681	-0.0340413	0.994835	-0.00747155	0.954065	0.98493
ENSG00000196497	14	24649425	24658170	-	8746	5007	IPO4	1009.9	953.026	950.765	965.741	1.01319	0.0189055	1.0059	0.00848602	0.954176	0.98499
ENSG00000163216	1	153012201	153014407	-	2207	1057	SPRR2D	0.701766	1.05688	1.07788	0.938724	0.935014	-0.0969395	0.996318	-0.00532241	0.954197	NA
ENSG00000111817	6	116575336	116762424	+	187089	11498	DSE	2922.97	3000.31	2939.94	3339.88	1.01262	0.0180888	1.00585	0.00840954	0.954637	0.985288
ENSG00000057252	1	179262925	179327815	+	64891	7033	SOAT1	3056.25	2841.22	2773.98	3219.48	0.989831	-0.0147456	0.994271	-0.00828939	0.954678	0.985288
ENSG00000172324	11	59189416	59190449	-	1034	1034	OR5A2	0.119889	0.0814068	0.0751661	0.116511	1.28085	0.357107	1.00171	0.00246304	0.954721	NA
ENSG00000159111	17	45900638	45908900	-	8263	2764	MRPL10	3245.26	3256.26	3258.01	3246.38	1.00778	0.0111879	1.00534	0.00768523	0.954732	0.985288
ENSG00000204752	19	7011514	7013338	+	1825	1825	AC025278.1	0.445176	0.658011	0.664758	0.620056	1.06249	0.0874543	1.00375	0.0054049	0.9548	NA
ENSG00000133135	X	105937024	106040223	+	103200	3432	RNF128	68.3767	62.908	62.9529	62.6555	0.979789	-0.0294576	0.994707	-0.00765606	0.954825	0.985288
ENSG00000121578	3	118930579	118959950	-	29372	7145	B4GALT4	2955.08	3023.42	3026.43	3006.45	0.992219	-0.0112701	0.99468	-0.00769538	0.95484	0.985288
ENSG00000117877	19	45909467	45914024	+	4558	3661	CD3EAP	959.983	1021.04	1007.86	1095.21	1.01016	0.0145853	1.00573	0.00824721	0.95486	0.985288
ENSG00000175161	3	85008132	86123579	+	1115448	9990	CADM2	51.197	48.1187	47.2892	52.7848	0.967375	-0.0478529	0.995511	-0.00649106	0.954895	0.985288
ENSG00000173862	7	33765593	33768068	+	2476	1058	RP11-89N17.1	4.56975	4.51373	4.57682	4.15884	0.972869	-0.0396819	0.995229	-0.00689886	0.954987	0.985288
ENSG00000171282	17	79373540	79433357	+	59818	11215	RP11-1055B8.7	598.122	591.399	586.312	620.014	0.98084	-0.0279098	0.994653	-0.00773513	0.955024	0.985288
ENSG00000268965	17	76422409	76422834	+	426	426	AC061992.1	6.2937	6.02969	6.04872	5.92266	0.975311	-0.0360658	0.995081	-0.00711376	0.955063	0.985288
ENSG00000104611	8	19171128	19253729	+	82602	4148	SH2D4A	2378.96	2479.53	2495.83	2387.84	1.01177	0.0168801	1.00578	0.00831974	0.955107	0.985288
ENSG00000268133	19	57874934	57909952	+	35019	456	AC003002.4	0.0412337	0.0350563	0.0237456	0.0986789	1.27801	0.3539	1.00169	0.00244092	0.955127	NA
ENSG00000214841	7	34685709	34699772	-	14064	84	AC005493.1	0.0412701	0.0476966	0.0377571	0.103606	1.27781	0.353673	1.00169	0.00243935	0.955156	NA
ENSG00000118454	1	70726271	70820417	-	94147	4595	ANKRD13C	2237.54	2258.45	2263.83	2228.21	0.992985	-0.0101562	0.99493	-0.00733262	0.955225	0.985288
ENSG00000176020	3	49754267	49761349	-	7083	6083	AMIGO3	3.26999	3.04511	3.03889	3.08007	0.974679	-0.0370003	0.995156	-0.00700597	0.955279	0.985288
ENSG00000119608	14	75319736	75330537	-	10802	3890	PROX2	56.1488	65.3256	65.1256	66.4506	1.02093	0.0298863	1.00523	0.00752061	0.955284	0.985288
ENSG00000175143	1	248569296	248570405	+	1110	1110	OR2T1	0.192585	0.341842	0.340474	0.349534	1.22674	0.294825	1.00195	0.00280914	0.9553	NA
ENSG00000124233	20	43835638	43838413	+	2776	1662	SEMG1	1.96433	3.09124	3.09375	3.07716	0.938586	-0.0914391	0.996367	-0.0052504	0.955308	0.985288
ENSG00000186400	1	158548709	158549689	-	981	981	OR10X1	0.112422	0.220822	0.260079	0	0.783299	-0.352366	0.998317	-0.00243033	0.955322	NA
ENSG00000267881	19	42212531	42265190	+	52660	716	CEA	0.0256414	0.0426049	0.0326362	0.0986789	1.27572	0.351315	1.00168	0.00242308	0.955455	NA
ENSG00000268730	15	99859300	99859828	-	529	81	AC022819.2	0.0308353	0.0589447	0.0487107	0.116511	1.27572	0.351315	1.00168	0.00242308	0.955455	NA
ENSG00000254505	14	24678789	24683075	-	4287	2413	CHMP4A	456.106	362.718	363.529	358.16	0.987179	-0.0186157	0.994303	-0.00824291	0.955458	0.985288
ENSG00000265352	18	69399851	69455364	-	55514	1101	RP11-723G8.2	0.193521	0.310613	0.324407	0.233022	1.10943	0.149817	1.00299	0.00430172	0.955478	NA
ENSG00000253903	8	26943694	26944766	+	1073	180	RP11-521M14.2	0.0589871	0.0514403	0.0398721	0.116511	1.27543	0.350978	1.00168	0.00242076	0.955497	NA
ENSG00000079393	10	76854192	76868979	-	14788	2349	DUSP13	10.5006	11.4286	11.9286	8.61638	0.97295	-0.0395628	0.995304	-0.00679078	0.955546	0.985288
ENSG00000158246	1	27331511	27339327	-	7817	2368	FAM46B	546.538	593.738	614.676	475.963	0.979835	-0.0293886	0.994815	-0.00750031	0.955553	0.985288
ENSG00000077157	1	202317827	202561834	+	244008	18537	PPP1R12B	3323.93	3523.86	3514.56	3576.17	0.989056	-0.0158758	0.994322	-0.00821488	0.955555	0.985288
ENSG00000196098	3	98072698	98073663	+	966	966	OR5K4	0.089834	0.167123	0.155408	0.233022	1.27483	0.350307	1.00168	0.00241613	0.955582	NA
ENSG00000185379	17	33426811	33448541	-	21731	3720	RAD51D	492.547	507.487	506.734	511.721	1.00698	0.0100354	1.00504	0.00725922	0.955602	0.985288
ENSG00000052841	11	43380482	43516483	+	136002	11284	TTC17	9284.79	8898.65	8878.3	9013.12	1.00682	0.00980838	1.00499	0.00718193	0.955609	0.985288
ENSG00000269647	1	147631967	147632428	-	462	462	BX842679.1	0.0391607	0.0600111	0.0401299	0.171843	1.27423	0.349631	1.00167	0.00241147	0.955668	NA
ENSG00000196944	1	248524883	248525929	+	1047	1047	OR2T4	0.176227	0.220519	0.239009	0.116511	0.857871	-0.221167	0.997639	-0.00341044	0.955676	NA
ENSG00000205445	21	45970240	45971388	-	1149	1149	KRTAP10-2	1.81713	2.19745	2.32637	1.47229	0.963293	-0.053954	0.995783	-0.0060966	0.955698	0.985288
ENSG00000157551	21	39529128	39679279	+	150152	9685	KCNJ15	127.654	141.144	140.828	142.923	0.982047	-0.0261367	0.994665	-0.00771764	0.955741	0.985288
ENSG00000268865	12	25055243	25057615	+	2373	2373	AC026310.1	29.6641	31.2028	31.7387	28.1888	1.02617	0.037264	1.00478	0.00688318	0.955782	0.985288
ENSG00000196834	2	131217028	131267239	-	50212	7020	POTEI	7.83447	7.28557	7.29113	7.25425	1.01858	0.0265545	1.00533	0.00767189	0.955797	0.985288
ENSG00000264424	17	10346607	10372876	-	26270	6016	MYH4	1.61588	2.03703	2.03721	2.03602	1.04213	0.0595387	1.00409	0.00589303	0.955812	NA
ENSG00000268242	11	11747060	11747257	-	198	198	AC131935.1	0.0407549	0.0506182	0.0389038	0.116511	1.27279	0.347992	1.00167	0.00240016	0.955876	NA
ENSG00000178084	3	183770835	183778459	+	7625	1697	HTR3C	5.80137	6.10005	5.97813	6.78584	1.03434	0.0487158	1.00435	0.00626165	0.955903	0.985341
ENSG00000118508	6	146864829	146876101	+	11273	1217	RAB32	2065.19	2050.32	2079.14	1888.18	0.988702	-0.0163928	0.994369	-0.0081466	0.956027	0.985415
ENSG00000163636	3	63996225	64009658	-	13434	9095	PSMD6	5971.74	6060.27	6068.96	6011.45	1.00602	0.00866051	1.00465	0.00669758	0.956148	0.985484
ENSG00000161326	17	35849937	35873603	+	23667	2499	DUSP14	1410.17	1461.37	1476.53	1376.07	0.989696	-0.0149423	0.994433	-0.0080545	0.956242	0.985526
ENSG00000204702	6	29068386	29069658	+	1273	1273	OR2J1	0.13783	0.161904	0.190686	0	0.812837	-0.298962	0.998149	-0.00267353	0.956254	NA
ENSG00000268170	7	142919163	142919360	-	198	198	AC073342.1	0.140276	0.129885	0.132976	0.112496	0.858471	-0.220158	0.997688	-0.00333902	0.956314	NA
ENSG00000170613	5	156588857	156593275	-	4419	2515	FAM71B	0.682289	0.877273	0.929667	0.582556	0.908976	-0.137686	0.996987	-0.00435356	0.956314	NA
ENSG00000171385	1	112313284	112531777	-	218494	7863	KCND3	536.035	490.503	485.25	520.049	0.976608	-0.034148	0.995196	-0.00694675	0.956461	0.985562
ENSG00000079246	2	216972187	217071026	+	98840	5463	XRCC5	32566	33655	33693.8	33436.9	1.00625	0.00898895	1.00473	0.00680858	0.956483	0.985562
ENSG00000108187	10	70042417	70092806	-	50390	5172	PBLD	625.332	574.738	573.487	581.77	1.01018	0.0146144	1.00555	0.00799057	0.956506	0.985562
ENSG00000152234	18	43664110	43684300	-	20191	7012	ATP5A1	36391.5	37161.4	37720.2	34018	0.990998	-0.0130454	0.994591	-0.00782471	0.956572	0.985562
ENSG00000112763	6	26458150	26476849	+	18700	3753	BTN2A1	3573.55	3438.01	3422.35	3526.09	1.00761	0.010944	1.00516	0.00742453	0.956596	0.985562
ENSG00000186119	11	55587086	55588073	+	988	988	OR5D18	0.0216376	4.73049	5.55075	0.116511	1.26769	0.342203	1.00164	0.00236023	0.956609	NA
ENSG00000212938	21	31964759	31965394	+	636	636	KRTAP6-3	0.108293	0.146244	0.151529	0.116511	1.26724	0.341685	1.00163	0.00235665	0.956675	NA
ENSG00000100815	14	92432335	92507240	-	74906	10372	TRIP11	4259.85	4220.59	4220.33	4222.07	0.991786	-0.0118997	0.994732	-0.0076208	0.956718	0.985562
ENSG00000142166	21	34696734	34732168	+	35435	6349	IFNAR1	7355.48	6417.59	6457.46	6193.36	1.0074	0.0106392	1.00509	0.00732757	0.956765	0.985562
ENSG00000011426	7	36429415	36493400	+	63986	6012	ANLN	4456.85	5033.21	5032.26	5038.55	0.987179	-0.0186157	0.994487	-0.00797611	0.956809	0.985562
ENSG00000011376	3	45429998	45590913	+	160916	5393	LARS2	2447.23	2539.79	2539.86	2539.39	0.991872	-0.0117743	0.994759	-0.00758038	0.956849	0.985562
ENSG00000166211	12	101869199	101880775	+	11577	1132	SPIC	3.63387	2.80086	2.81593	2.71608	0.970417	-0.0433228	0.995629	-0.00632029	0.956874	0.985562
ENSG00000104047	15	49913177	49937333	+	24157	3960	DTWD1	1589.41	1540.56	1548.32	1496.91	0.991816	-0.0118551	0.994757	-0.00758419	0.956945	0.985562
ENSG00000111726	12	22199108	22218608	+	19501	2018	CMAS	4254.41	4397.23	4462.12	4032.22	0.990143	-0.0142911	0.994541	-0.00789713	0.956945	0.985562
ENSG00000115266	19	1446300	1473243	+	26944	12611	APC2	101.52	127.953	130.67	112.668	0.985681	-0.0208066	0.994582	-0.00783711	0.95697	0.985562
ENSG00000173581	19	56152428	56164527	+	12100	2709	CCDC106	1455.78	1469	1467.02	1480.08	0.988445	-0.0167671	0.994493	-0.00796649	0.957034	0.985572
ENSG00000204003	9	139632619	139642905	-	10287	2651	LCN6	0.0410864	0.0353102	0.0215883	0.112496	1.26403	0.338035	1.00162	0.00233147	0.957137	NA
ENSG00000230522	19	7049332	7051746	+	2415	793	MBD3L2	0.0873841	0.0531424	0.0381979	0.137205	1.21289	0.27845	1.00189	0.00272292	0.957158	NA
ENSG00000184371	1	110452864	110473614	+	20751	5418	CSF1	7048.61	7001.92	6977.4	7139.86	1.01434	0.0205356	1.00542	0.00780155	0.957215	0.985704
ENSG00000142273	19	45281126	45303891	+	22766	1579	CBLC	2622.02	2900.82	2921.91	2782.19	0.983395	-0.0241578	0.994811	-0.00750516	0.957406	0.985808
ENSG00000205246	19	23945807	24010937	+	65131	2636	RPSAP58	2889.48	3178.67	3230.63	2886.4	1.01486	0.021283	1.00536	0.00771076	0.957423	0.985808
ENSG00000270033	17	60349848	60360276	-	10429	397	RP11-51L5.7	0.0360146	0.0476278	0.031703	0.137205	1.26177	0.33545	1.0016	0.00231364	0.957464	NA
ENSG00000178562	2	204571198	204603635	+	32438	4885	CD28	242.077	241.892	234.554	283.166	0.984699	-0.0222455	0.994725	-0.00763021	0.95749	0.985823
ENSG00000149507	11	59807748	59815517	+	7770	1897	OOSP2	0.34962	0.405311	0.43594	0.233022	1.14922	0.200659	1.00235	0.00338328	0.957556	NA
ENSG00000188324	12	55688072	55689016	-	945	945	OR6C6	0.0656636	0.0664004	0.0574918	0.116511	1.26073	0.334257	1.0016	0.00230541	0.957615	NA
ENSG00000169744	4	16503164	16900432	-	397269	5586	LDB2	1011.53	960.489	943.381	1056.72	1.01233	0.017675	1.00545	0.00783427	0.957666	0.98591
ENSG00000248905	15	33057747	33486897	-	429151	20046	FMN1	1137.19	1040.5	1042.92	1026.89	0.985099	-0.0216587	0.994725	-0.00762993	0.957682	0.98591
ENSG00000162688	1	100315640	100389579	+	73940	8434	AGL	3170.08	3155.15	3147.54	3197.92	0.991236	-0.0127	0.994737	-0.00761356	0.957749	0.985924
ENSG00000184659	9	70426623	70429731	-	3109	3109	FOXD4L4	0.0580166	0.034733	0.0199662	0.117796	1.25716	0.330163	1.0016	0.00230952	0.957811	NA
ENSG00000186635	11	72396114	72504644	-	108531	9047	ARAP1	13471.1	12537.2	12540.5	12518.8	1.00731	0.0105146	1.00499	0.00717925	0.957867	0.985991
ENSG00000249590	22	30805244	30824977	+	19734	1480	RP4-539M6.19	0.0262414	0.049008	0.0401776	0.0986789	1.25877	0.332019	1.00159	0.00228997	0.957899	NA
ENSG00000163207	1	152881021	152884362	+	3342	2153	IVL	3.83114	1.89714	1.95451	1.57438	1.04644	0.0654925	1.00372	0.00535667	0.95802	0.986093
ENSG00000136834	9	125239220	125240235	-	1016	1016	OR1J1	2.72521	2.24135	2.33108	1.73664	0.965409	-0.0507872	0.996015	-0.00576046	0.958175	0.986152
ENSG00000214305	11	107650219	107652316	+	2098	297	AP001024.1	0.352883	0.392944	0.421375	0.233022	1.07178	0.100012	1.00323	0.00465703	0.9582	NA
ENSG00000171484	9	125390858	125391852	-	995	995	OR1B1	0.606966	0.614882	0.61695	0.60325	0.961385	-0.056814	0.996155	-0.0055573	0.958211	NA
ENSG00000186970	21	31812597	31813070	+	474	474	KRTAP15-1	0.0655944	0.0679561	0.059324	0.116511	1.25627	0.329142	1.00157	0.00227013	0.958263	NA
ENSG00000153820	2	228844666	229046361	-	201696	7009	SPHKAP	8.44475	8.76094	8.72474	8.96455	1.04819	0.0678951	1.00365	0.00525911	0.958266	0.986152
ENSG00000080511	19	10123925	10132955	+	9031	2001	RDH8	3.78572	5.37274	5.52785	4.50024	1.03684	0.0522001	1.00395	0.00568832	0.958301	0.986152
ENSG00000105568	19	52693292	52730687	+	37396	5338	PPP2R1A	22916.3	22269.2	22403.7	21512.5	0.992804	-0.0104198	0.995088	-0.00710467	0.958339	0.986152
ENSG00000078081	3	182840001	182881627	-	41627	3816	LAMP3	2347.28	2087.79	2034.56	2387.16	1.01685	0.0241071	1.00507	0.00730209	0.958344	0.986152
ENSG00000213417	17	39221369	39222131	-	763	763	KRTAP2-4	0.11872	0.187422	0.220742	0	0.796876	-0.327573	0.998435	-0.00225931	0.958462	NA
ENSG00000172594	6	123110315	123130865	+	20551	2228	SMPDL3A	420.46	415.806	410.082	448.003	0.986435	-0.0197047	0.994784	-0.0075447	0.958665	0.9864
ENSG00000008300	3	48673902	48700348	-	26447	13888	CELSR3	1085	1117.42	1124.7	1076.47	0.983937	-0.0233624	0.994964	-0.00728357	0.958691	0.9864
ENSG00000172199	11	56143100	56144029	+	930	930	OR8U1	0.0757991	0.156979	0.184887	0	0.798054	-0.325441	0.998445	-0.0022446	0.958732	NA
ENSG00000255767	2	3579574	3595547	-	15974	421	RP13-512J5.1	0.0300991	0.043504	0.0305249	0.116511	1.25289	0.325265	1.00156	0.00224338	0.958755	NA
ENSG00000184911	X	71996833	72068636	+	71804	1913	DMRTC1B	1.28288	1.00992	1.02102	0.947446	1.04019	0.0568412	1.00379	0.00545131	0.958818	NA
ENSG00000181023	11	5757681	5758768	+	1088	1088	OR56B1	0.526816	0.444754	0.450146	0.414425	0.956635	-0.0639592	0.996372	-0.00524434	0.958922	NA
ENSG00000181518	11	123777109	123778183	+	1075	1075	OR8D4	0.118866	0.243582	0.245459	0.233022	1.21905	0.285753	1.00171	0.00246608	0.959005	NA
ENSG00000108381	17	3375668	3406713	+	31046	5854	ASPA	67.5577	74.7561	72.4935	87.4837	1.02145	0.0306236	1.0046	0.00662673	0.959108	0.986773
ENSG00000204687	6	29454474	29455738	-	1265	1265	MAS1L	1.80525	1.03744	1.12116	0.566494	1.05455	0.0766312	1.00342	0.00492835	0.959166	0.986778
ENSG00000171940	20	52183604	52226446	-	42843	6181	ZNF217	12084.2	10930.3	10865.5	11294.8	1.01057	0.0151691	1.00524	0.0075458	0.959266	0.986826
ENSG00000186440	1	158532441	158533394	-	954	954	OR6P1	0.128095	0.19332	0.227688	0	0.800547	-0.320942	0.998467	-0.00221357	0.959302	NA
ENSG00000007129	19	42055886	42093197	+	37312	1926	CEACAM21	97.4707	78.2532	77.926	80.0938	0.9842	-0.0229768	0.995051	-0.00715785	0.959397	0.986896
ENSG00000204970	5	140165876	140391929	+	226054	5437	PCDHA1	50.4419	74.4839	75.2556	70.1427	0.968119	-0.0467432	0.996071	-0.00567958	0.959442	0.986896
ENSG00000198455	X	57618269	57623906	+	5638	5638	ZXDB	1174.69	1053.21	1051.8	1061.17	0.991718	-0.0119987	0.994972	-0.00727185	0.959514	0.986896
ENSG00000222033	2	171568961	171571077	-	2117	2117	LINC01124	97.982	106.516	105.933	109.795	1.02437	0.0347377	1.00434	0.00625126	0.959567	0.986896
ENSG00000214479	6	83782692	83782854	+	163	54	AL139333.1	0.519991	0.34327	0.31842	0.483047	1.04068	0.0575327	1.00368	0.00529346	0.959623	NA
ENSG00000198673	12	62102040	62672931	-	570892	9255	FAM19A2	191.537	205.114	205.576	202.517	0.987641	-0.017942	0.994864	-0.00742863	0.959656	0.986896
ENSG00000160216	21	45285067	45406417	+	121351	11296	AGPAT3	6178.85	5684.83	5685.68	5680.03	1.00789	0.0113351	1.00496	0.00714426	0.959683	0.986896
ENSG00000060982	12	24964295	25102393	-	138099	10372	BCAT1	19594.9	21241.3	20867.8	23341.7	1.02222	0.0317125	1.00446	0.00642016	0.959708	0.986896
ENSG00000258928	14	52382863	52385289	-	2427	529	RP11-463J10.2	0.141592	0.204306	0.240627	0	0.827586	-0.273019	0.998284	-0.00247806	0.959713	NA
ENSG00000186562	8	7679488	7681411	-	1924	330	DEFB105A	0.115609	0.0938752	0.110564	0	0.866847	-0.206151	0.997894	-0.00304098	0.959761	NA
ENSG00000083457	17	3617922	3704537	-	86616	6657	ITGAE	1329.78	1231.73	1233.64	1220.98	0.99122	-0.012723	0.994937	-0.00732293	0.95977	0.986905
ENSG00000269042	11	108130255	108136480	-	6226	51	AP001925.1	0.179916	0.123542	0.127962	0.0986789	1.08197	0.113655	1.0029	0.00417794	0.959948	NA
ENSG00000239789	7	56019512	56024192	+	4681	2157	MRPS17	1371.15	1341.78	1350.27	1294	1.00865	0.0124321	1.00504	0.00725271	0.960034	0.986929
ENSG00000149262	11	77589766	77705724	-	115959	6074	INTS4	3005.07	3121.95	3121.24	3125.95	1.00653	0.00938681	1.00462	0.00664503	0.960041	0.986929
ENSG00000168904	15	99791567	99930934	+	139368	9348	LRRC28	1029.12	883.575	882.998	886.822	0.992635	-0.0106646	0.995182	-0.00696761	0.960068	0.986929
ENSG00000187754	X	52673140	52683950	-	10811	1311	SSX7	2.49715	1.41511	1.429	1.33696	0.940577	-0.0883822	0.996838	-0.00456893	0.960079	0.986929
ENSG00000269307	19	17378227	17393775	+	15549	1207	CTD-2278I10.6	0.0849002	0.110502	0.130147	0	0.834881	-0.260357	0.998248	-0.00252997	0.960082	NA
ENSG00000182035	20	37209838	37217106	+	7269	1033	ADIG	1.149	1.64934	1.71701	1.26872	0.959275	-0.0599841	0.996438	-0.00514848	0.960093	NA
ENSG00000170315	17	16284112	16286059	+	1948	1621	UBB	23430.7	19170.2	19421.4	17757	0.98576	-0.0206913	0.995059	-0.00714628	0.960231	0.986929
ENSG00000030110	6	33540329	33548019	-	7691	2267	BAK1	3642.52	3111.78	3135.41	2978.84	1.00857	0.0123181	1.00501	0.00721017	0.960236	0.986929
ENSG00000162415	1	45482071	45771881	-	289811	6046	ZSWIM5	365.761	375.936	375.412	378.884	0.982257	-0.0258276	0.99534	-0.00673914	0.960266	0.986929
ENSG00000171448	9	125677845	125693779	-	15935	4645	ZBTB26	1668.92	1608.45	1613.2	1581.75	0.99125	-0.0126794	0.994993	-0.00724243	0.960276	0.986929
ENSG00000078668	8	42249142	42263415	+	14274	3144	VDAC3	10305.9	10652.4	10708.5	10337.2	0.991963	-0.0116423	0.995086	-0.00710753	0.960338	0.986929
ENSG00000141428	18	33552046	33559241	+	7196	2150	C18orf21	1561.03	1538.49	1554.16	1450.35	0.990786	-0.0133542	0.994979	-0.00726226	0.960496	0.986929
ENSG00000255012	11	56380031	56380978	-	948	948	OR5M1	0.0741145	0.0668108	0.0579751	0.116511	1.24093	0.311423	1.00149	0.00214791	0.960508	NA
ENSG00000136840	9	130670165	130679317	-	9153	2630	ST6GALNAC4	2073.08	1692.92	1713.27	1578.5	0.991301	-0.0126047	0.995027	-0.00719265	0.960556	0.986929
ENSG00000172349	15	81451916	81605104	+	153189	10875	IL16	1405.44	1312.96	1308.41	1338.5	0.986532	-0.0195616	0.995057	-0.00714884	0.960575	0.986929
ENSG00000189266	1	24285599	24289952	+	4354	2564	PNRC2	671.211	692.122	695.245	674.557	0.98271	-0.0251619	0.995371	-0.0066942	0.960708	0.986929
ENSG00000214140	17	74523668	74549660	+	25993	5305	PRCD	105.57	103.51	104.376	98.6379	0.983033	-0.0246886	0.995354	-0.00671899	0.960766	0.986929
ENSG00000105705	19	19386827	19431653	-	44827	5356	SUGP1	3943.79	4408.67	4418.05	4355.93	1.00832	0.0119486	1.00492	0.00707665	0.960856	0.986929
ENSG00000164483	6	130465460	130686570	-	221111	6903	SAMD3	173.92	134.997	134.415	138.268	1.01626	0.0232696	1.00473	0.00680742	0.960878	0.986929
ENSG00000120896	8	22402499	22433301	+	30803	6110	SORBS3	4346.38	4734.9	4743.69	4685.44	0.988948	-0.016034	0.994995	-0.00723915	0.960912	0.986929
ENSG00000129562	14	23033805	23058175	-	24371	808	DAD1	11696.8	10565.8	10771.7	9407.98	0.992101	-0.0114411	0.995162	-0.00699725	0.96093	0.986929
ENSG00000172270	19	571297	583493	+	12197	3770	BSG	32769.3	32505.7	32642.4	31736.8	0.991386	-0.0124808	0.995075	-0.00712227	0.960942	0.986929
ENSG00000140350	15	69070874	69113236	-	42363	7544	ANP32A	15836.3	15461.2	15577	14809.9	0.992185	-0.0113192	0.995176	-0.00697693	0.960943	0.986929
ENSG00000205810	12	10564911	10573194	-	8284	1193	KLRC3	3.60262	3.25105	3.20214	3.52617	0.97573	-0.035446	0.995902	-0.005925	0.960944	0.986929
ENSG00000162631	1	107682629	108026080	+	343452	9165	NTNG1	215.197	201.981	201.426	205.099	1.02464	0.0351118	1.00413	0.00593926	0.960969	0.986929
ENSG00000188784	1	20246502	20250110	-	3609	785	PLA2G2E	1.1713	1.40299	1.29378	2.01727	1.05382	0.0756281	1.00324	0.00465977	0.960995	NA
ENSG00000163093	2	170335688	170382432	+	46745	5493	BBS5	886.924	979.428	979.427	979.434	1.01009	0.0144803	1.00501	0.00720836	0.961085	0.986937
ENSG00000186272	19	57922531	57933307	+	10777	3762	ZNF17	652.855	621.264	619.405	631.722	0.992335	-0.0111011	0.995214	-0.00692101	0.961101	0.986937
ENSG00000182687	17	74070875	74073622	+	2748	1364	GALR2	20.3342	79.3232	89.9684	19.4441	0.979834	-0.0293901	0.995659	-0.00627683	0.961137	0.986937
ENSG00000186971	21	31802572	31803216	+	645	645	KRTAP13-4	0.0779699	0.0854765	0.0799592	0.116511	1.19394	0.255728	1.00169	0.00244137	0.961179	NA
ENSG00000197256	19	11274943	11308467	-	33525	7657	KANK2	7299.85	7436.51	7410.63	7582.04	1.00853	0.0122496	1.0049	0.00705526	0.961234	0.986982
ENSG00000197409	6	26197068	26199521	-	2454	865	HIST1H3D	173.006	132.538	133.842	125.204	0.982507	-0.0254606	0.995492	-0.00651872	0.961394	0.987091
ENSG00000160856	1	157644111	157670647	-	26537	6538	FCRL3	133.222	109.192	107.155	120.65	1.02308	0.0329157	1.00414	0.00596306	0.961496	0.987141
ENSG00000189139	14	44973545	44976482	-	2938	2938	FSCB	0.803618	0.523273	0.507417	0.612463	1.0576	0.0807874	1.00311	0.00448079	0.961527	NA
ENSG00000268155	9	5077163	5084580	-	7418	66	AL161450.1	0.104511	0.0883643	0.104074	0	0.890712	-0.166969	0.997763	-0.00323093	0.961554	NA
ENSG00000147872	9	19108373	19149288	-	40916	5094	PLIN2	6440.48	8000.21	8007.29	7960.4	0.986387	-0.0197744	0.995215	-0.00691994	0.961574	0.987167
ENSG00000006016	19	18683030	18718551	-	35522	3018	CRLF1	274.728	619.279	666.324	354.656	0.982152	-0.0259815	0.995566	-0.00641097	0.961696	0.987237
ENSG00000204592	6	30457244	30461982	+	4739	2975	HLA-E	49600.9	39548.5	39761.9	38348.3	1.00997	0.0143137	1.00492	0.00708209	0.961774	0.987256
ENSG00000104131	15	44829255	44855227	+	25973	3195	EIF3J	5900.84	5204.4	5213.59	5152.73	1.00618	0.00888283	1.00439	0.00632269	0.961821	0.987256
ENSG00000257411	12	56495115	56503073	+	7959	489	RP11-603J24.9	0.0537175	0.0905964	0.106702	0	0.81212	-0.300236	0.998566	-0.00207074	0.961926	NA
ENSG00000114904	3	52744800	52804965	-	60166	4056	NEK4	2040.44	2134.75	2122.2	2205.37	0.990926	-0.0131513	0.995153	-0.0070095	0.961965	0.987349
ENSG00000256349	11	66276550	66301084	+	24535	3547	CTD-3074O7.11	0.890218	0.935819	0.917738	1.03752	1.02864	0.0407443	1.00378	0.00544763	0.962001	NA
ENSG00000118307	12	25261354	25348096	-	86743	2952	CASC1	613.234	703.615	709.14	672.533	1.01767	0.0252646	1.00443	0.00637322	0.962122	0.987426
ENSG00000198720	17	27916787	27941779	+	24993	3971	ANKRD13B	584.783	687.245	685.477	697.186	1.0135	0.0193402	1.00473	0.00681279	0.962209	0.987426
ENSG00000267335	19	49526210	49540152	-	13943	786	CTB-60B18.6	0.0686079	0.0912274	0.107446	0	0.813576	-0.297651	0.998578	-0.0020529	0.962254	NA
ENSG00000172156	17	32612687	32615353	+	2667	1079	CCL11	287.848	197.065	196.31	201.309	0.97638	-0.0344848	0.99605	-0.00571024	0.962267	0.987426
ENSG00000258674	19	19627036	19646885	+	19850	1846	CTC-260F20.3	1.34566	0.651764	0.69882	0.387078	0.948351	-0.0765074	0.996926	-0.00444206	0.962282	NA
ENSG00000135272	7	114562209	114659256	+	97048	5252	MDFIC	1552.71	1361.75	1353.43	1408.57	1.01303	0.0186721	1.00474	0.00682929	0.96234	0.987426
ENSG00000113569	5	37288239	37371283	-	83045	9233	NUP155	5033.04	5292.81	5232.6	5631.5	0.992508	-0.0108492	0.995356	-0.00671477	0.962357	0.987426
ENSG00000188340	1	158746472	158747425	-	954	954	OR6N2	0.243516	0.202314	0.217568	0.116511	1.22844	0.296824	1.00142	0.0020472	0.962358	NA
ENSG00000155249	14	20403767	20404842	+	1076	1076	OR4K1	0.0618287	0.103179	0.121522	0	0.814053	-0.296806	0.998582	-0.00204708	0.962361	NA
ENSG00000069188	17	71330523	71640228	-	309706	11607	SDK2	727.309	672.653	673.306	668.975	1.01977	0.0282376	1.00423	0.0060952	0.962361	0.987426
ENSG00000013441	2	201717732	201729422	-	11691	5125	CLK1	13113.7	14496.3	14509.5	14422.2	0.990429	-0.013874	0.995197	-0.00694666	0.962487	0.987501
ENSG00000112996	5	44809027	44820530	+	11504	6202	MRPS30	3843.37	3991.12	4044.26	3692.19	1.00638	0.00918046	1.00439	0.00632388	0.962679	0.987554
ENSG00000119682	14	75120140	75179818	-	59679	7308	AREL1	6396.04	7115.34	7042.64	7524.29	1.00705	0.0101403	1.00455	0.00654713	0.962679	0.987554
ENSG00000184321	11	5423827	5424777	+	951	951	OR51J1	0.276078	0.453356	0.451101	0.466045	1.09184	0.126756	1.00249	0.00358564	0.9627	NA
ENSG00000173530	8	22993101	23021543	-	28443	3538	TNFRSF10D	481.717	519.404	521.004	510.402	0.98723	-0.018542	0.995327	-0.00675747	0.962716	0.987554
ENSG00000113240	5	178029665	178057616	-	27952	7924	CLK4	3094.43	3342.67	3338.31	3367.15	1.00913	0.0131111	1.00478	0.00687558	0.962753	0.987554
ENSG00000198307	X	154610428	154610944	+	517	517	H2AFB2	0.200122	0.202955	0.177936	0.343686	1.09112	0.125805	1.00249	0.00358294	0.962811	NA
ENSG00000099849	11	560404	564021	+	3618	2492	RASSF7	8568.86	8324.69	8260.99	8683.02	1.0111	0.0159217	1.00475	0.00684244	0.962951	0.987687
ENSG00000187189	6	116571151	116575261	-	4111	4111	TSPYL4	3295.02	3617.58	3593.17	3754.93	1.0096	0.0137821	1.00476	0.00685542	0.96299	0.987687
ENSG00000180053	8	23559964	23564111	-	4148	906	NKX2-6	0.323432	0.46114	0.477303	0.370227	1.07721	0.107301	1.00265	0.00381708	0.963048	NA
ENSG00000158092	3	136581050	136668665	+	87616	3727	NCK1	3970.49	4173.1	4228.77	3859.97	0.989656	-0.015001	0.995276	-0.00683128	0.963124	0.98777
ENSG00000183336	16	29464914	29466285	-	1372	1012	BOLA2	0.188028	0.182241	0.170248	0.249701	1.08976	0.124014	1.00246	0.00354361	0.963258	NA
ENSG00000156973	2	232597135	232650982	-	53848	2850	PDE6D	1440.02	1567.25	1569.27	1555.91	1.00668	0.00959804	1.00442	0.0063615	0.963279	0.987848
ENSG00000234298	18	44548658	44550534	-	1877	1877	TCEB3CL	0.0713471	0.108879	0.128235	0	0.818255	-0.289378	0.998618	-0.00199584	0.963302	NA
ENSG00000140948	16	87439852	87525651	-	85800	7390	ZCCHC14	2660.43	2639.54	2627.13	2709.3	1.00804	0.0115473	1.00464	0.00667279	0.963307	0.987848
ENSG00000185013	2	18737050	18770838	-	33789	4012	NT5C1B	15.0107	17.4492	17.8223	15.3508	1.01336	0.0191439	1.00455	0.00655036	0.963486	0.987963
ENSG00000092377	Y	6778727	6959724	+	180998	2407	TBL1Y	0.0746262	0.121029	0.142545	0	0.827303	-0.273513	0.998565	-0.00207179	0.963488	NA
ENSG00000149380	11	73946846	74022702	-	75857	4009	P4HA3	375.708	341.32	337.668	361.864	0.986488	-0.0196264	0.9955	-0.00650649	0.963526	0.987963
ENSG00000108439	17	46018872	46025654	+	6783	2861	PNPO	2480.97	2418.23	2404.46	2495.7	0.990096	-0.0143595	0.995341	-0.00673651	0.963659	0.988045
ENSG00000087995	17	60501228	60527454	+	26227	3114	METTL2A	1531.85	1427.91	1432.86	1400.06	1.00659	0.00947431	1.00436	0.00628067	0.963742	0.988048
ENSG00000101608	18	3247479	3256234	+	8756	3245	MYL12A	22974.6	20824.3	20931.6	20220.6	1.00656	0.00943448	1.00435	0.0062685	0.963769	0.988048
ENSG00000115363	2	75696428	75796848	-	100421	2744	EVA1A	1215.33	1253.99	1252.89	1260.14	0.987573	-0.0180408	0.995489	-0.00652307	0.963965	0.988113
ENSG00000186113	11	55563032	55563976	+	945	945	OR5D14	0.028643	0.0680946	0.0594872	0.116511	1.21764	0.284087	1.00136	0.00195934	0.963972	NA
ENSG00000268991	1	17060447	17060956	-	510	510	FAM231C	0.086695	0.0888203	0.0838975	0.116511	1.14024	0.189342	1.00185	0.00267068	0.964008	NA
ENSG00000166569	18	56942388	56985881	-	43494	3545	CPLX4	3.48591	4.27659	4.29644	4.16494	1.0223	0.0318208	1.00382	0.00550655	0.96402	0.988113
ENSG00000145192	3	186330712	186339107	+	8396	2353	AHSG	13.7995	9.24924	9.44344	8.15688	1.02303	0.0328512	1.00377	0.00542662	0.964117	0.988113
ENSG00000134853	4	55095264	55164414	+	69151	9732	PDGFRA	3622.08	3038.4	2978.8	3373.67	1.0147	0.0210598	1.00435	0.00626218	0.964133	0.988113
ENSG00000268626	17	72346906	72348271	-	1366	405	AC103809.2	0.323546	0.391456	0.379235	0.460197	0.937329	-0.093372	0.99732	-0.00387191	0.964134	NA
ENSG00000259133	14	57115683	57197253	-	81571	734	RP11-1085N6.3	10.2214	14.2254	15.3994	7.62174	1.03025	0.0429979	1.00343	0.00493906	0.964242	0.988113
ENSG00000119965	10	124690419	124713919	-	23501	3173	C10orf88	1023.45	1025.09	1025.72	1021.56	0.993579	-0.00929276	0.995724	-0.00618173	0.964248	0.988113
ENSG00000042317	14	88851268	88936694	+	85427	6872	SPATA7	912.306	974.976	975.336	972.951	1.00836	0.0120112	1.00456	0.00655821	0.964303	0.988113
ENSG00000170820	2	49189296	49381676	-	192381	3170	FSHR	9.21626	7.32886	7.30402	7.46859	1.03855	0.0545638	1.00318	0.00457789	0.964326	0.988113
ENSG00000264472	18	66567018	66569492	-	2475	559	RP11-861L17.3	0.504569	0.601113	0.620263	0.493395	1.04524	0.0638362	1.00303	0.00436711	0.96433	NA
ENSG00000174970	11	55734975	55735990	-	1016	1016	OR10AG1	0.206888	0.238623	0.260331	0.116511	0.850169	-0.234178	0.998447	-0.00224239	0.964388	NA
ENSG00000197586	20	25176329	25207365	+	31037	5327	ENTPD6	7571.13	7837.05	7827.72	7889.54	1.00712	0.0102422	1.00441	0.00634159	0.964442	0.988113
ENSG00000180305	20	44258165	44259835	+	1671	706	WFDC10A	1.81466	2.44417	2.43654	2.4871	1.03315	0.0470547	1.0033	0.0047553	0.964508	0.988113
ENSG00000126953	X	100600649	100604184	-	3536	2629	TIMM8A	1138.86	969.984	980.386	911.476	0.992774	-0.0104621	0.995602	-0.00635895	0.964561	0.988113
ENSG00000150076	10	32832297	33171802	+	339506	3490	C10ORF68	122.78	128.196	127.916	129.769	1.01267	0.0181577	1.00442	0.00636353	0.96467	0.988113
ENSG00000198873	10	120967101	121215131	+	248031	2949	GRK5	611.813	607.741	603.293	632.765	1.00938	0.0134743	1.00455	0.00654332	0.964697	0.988113
ENSG00000135083	5	159678659	159772403	-	93745	4731	CCNJL	669.944	825.174	822.311	841.279	1.01438	0.020597	1.00429	0.0061729	0.964703	0.988113
ENSG00000160712	1	154377669	154441926	+	64258	6343	IL6R	4137.67	3562.7	3578.84	3471.97	0.988378	-0.0168658	0.995551	-0.00643263	0.964735	0.988113
ENSG00000213064	1	168195176	168222263	+	27088	11221	SFT2D2	9932.46	10570.3	10499.9	10966.3	0.993571	-0.00930496	0.995765	-0.00612267	0.964786	0.988113
ENSG00000030419	2	213864429	214017151	-	152723	12220	IKZF2	1399.3	1469.26	1467.28	1480.37	1.00972	0.0139525	1.00453	0.00652656	0.96479	0.988113
ENSG00000141096	16	68009566	68014732	-	5167	2018	DPEP3	1122.23	3197.9	3197.27	3201.41	1.03656	0.0518058	1.00317	0.00456997	0.964796	0.988113
ENSG00000172590	14	23299088	23304246	+	5159	3213	MRPL52	4310.05	3747.82	3807.79	3410.52	0.989896	-0.0146511	0.995533	-0.00645962	0.965079	0.9882
ENSG00000178750	3	93733213	93747454	-	14242	1158	STX19	482.105	531.94	532.833	526.919	1.02042	0.0291701	1.00378	0.00544989	0.965084	0.9882
ENSG00000109534	4	110736666	110745893	+	9228	2043	GAR1	1995.03	1840.24	1855.53	1754.22	0.992758	-0.0104856	0.995657	-0.00627986	0.965154	0.9882
ENSG00000114650	3	47455203	47518616	-	63414	6282	SCAP	7469.44	7833.28	7850.32	7737.45	0.994248	-0.00832199	0.995964	-0.00583442	0.965157	0.9882
ENSG00000160460	19	40972148	41082370	+	110223	11677	SPTBN4	347.872	409.675	409.458	410.895	1.01307	0.0187378	1.00432	0.00621457	0.965164	0.9882
ENSG00000184351	21	31852018	31852663	-	646	646	KRTAP19-1	0.108942	0.0995661	0.0965537	0.116511	1.18644	0.246636	1.00143	0.00206711	0.965183	NA
ENSG00000117598	1	99355806	99470588	-	114783	4566	LPPR5	2.66011	3.01002	3.01704	2.97052	1.0227	0.0323836	1.00363	0.0052331	0.965201	0.9882
ENSG00000188869	15	81623558	81666554	-	42997	4848	TMC3	13.7649	13.1649	13.0008	14.0884	1.01687	0.0241422	1.004	0.00575396	0.965329	0.98823
ENSG00000131368	3	15083967	15106842	-	22876	5383	MRPS25	7955.88	6970.91	6940.68	7140.93	1.00921	0.0132217	1.00446	0.0064246	0.965337	0.98823
ENSG00000182149	16	71879899	71962913	+	83015	5617	IST1	10309.3	10679.7	10659.5	10793.5	1.00441	0.00634371	1.00351	0.00505966	0.965446	0.988241
ENSG00000174501	2	96514587	96657541	-	142955	8749	ANKRD36C	486.841	540.939	537.903	558.017	1.01059	0.0152018	1.00442	0.00636388	0.965469	0.988241
ENSG00000130985	X	47050260	47074527	+	24268	6437	UBA1	40017.5	39188.8	39240.5	38897.6	1.00701	0.0100807	1.00429	0.00617391	0.965509	0.988241
ENSG00000182070	11	5172239	5207612	-	35374	1779	OR52A1	0.140767	0.0836497	0.0778077	0.116511	1.20714	0.271594	1.0013	0.00187318	0.965556	NA
ENSG00000158985	5	130581186	130734140	+	152955	6024	CDC42SE2	4944.03	4663.55	4679.12	4575.97	1.00612	0.00880836	1.00411	0.00591397	0.965624	0.988269
ENSG00000076043	11	114310108	114321001	+	10894	3699	REXO2	5085.66	5084.3	5137.97	4782.39	0.993291	-0.00971167	0.995791	-0.00608579	0.965728	0.988269
ENSG00000076258	1	171283347	171311223	+	27877	2517	FMO4	467.76	515.605	514.992	519.057	1.00732	0.0105258	1.00431	0.00619855	0.96576	0.988269
ENSG00000167705	17	1549444	1553371	-	3928	2098	RILP	836.766	731.724	735.437	710.842	1.01033	0.0148317	1.00439	0.00631321	0.96579	0.988269
ENSG00000124688	6	43597277	43608689	+	11413	1880	MAD2L1BP	2256.65	1977.98	2000.6	1850.74	0.993696	-0.00912386	0.995874	-0.00596444	0.965804	0.988269
ENSG00000215356	8	7783859	7812271	+	28413	3588	ZNF705B	0.0661624	0.0641436	0.0511549	0.137205	1.19828	0.260963	1.00132	0.00190191	0.965891	NA
ENSG00000183704	Y	13496241	13524717	-	28477	908	SLC9B1P1	0.0609771	0.0640626	0.0547384	0.116511	1.20399	0.267823	1.00128	0.00184716	0.966034	NA
ENSG00000147885	9	21216372	21217310	-	939	939	IFNA16	0.061602	0.0789868	0.0723158	0.116511	1.19949	0.26242	1.0013	0.00186856	0.966134	NA
ENSG00000141503	17	4736683	4801356	+	64674	7817	MINK1	7181.67	7287.19	7280.72	7323.61	0.992609	-0.0107022	0.995741	-0.00615789	0.966169	0.988588
ENSG00000184761	2	131296668	131307456	-	10789	1653	AC013269.5	0.0658399	0.118275	0.139301	0	0.836123	-0.258213	0.998696	-0.00188264	0.966243	NA
ENSG00000269360	15	93749295	93751277	+	1983	1983	AC112693.2	1.11813	1.24437	1.18965	1.55215	1.03237	0.0459588	1.00311	0.00447896	0.966283	NA
ENSG00000174374	7	74441226	74490064	-	48839	4178	WBSCR16	1697.51	1743.67	1770.74	1591.39	1.0061	0.00877516	1.00404	0.00582174	0.966376	0.988715
ENSG00000152404	11	107197071	107328572	-	131502	3583	CWF19L2	2053	1956.92	1976	1849.63	0.992079	-0.0114733	0.995729	-0.00617492	0.966452	0.988715
ENSG00000114491	3	124449213	124464040	+	14828	3499	UMPS	3969.36	4201.68	4252.35	3916.69	1.00596	0.00857336	1.004	0.00576587	0.966453	0.988715
ENSG00000154415	7	113516832	113715975	-	199144	4679	PPP1R3A	0.635326	1.11856	1.17876	0.779914	0.931999	-0.1016	0.997655	-0.00338758	0.966554	NA
ENSG00000269308	1	818043	819983	+	1941	57	AL645608.2	0.178775	0.263793	0.289977	0.116511	0.892534	-0.16402	0.998199	-0.00260093	0.966563	NA
ENSG00000118564	4	15606162	15683302	-	77141	4573	FBXL5	7142.32	6241.4	6238.31	6258.81	0.993599	-0.00926392	0.995938	-0.00587157	0.966788	0.988913
ENSG00000170807	7	123295861	123304344	+	8484	2731	LMOD2	2.06619	2.16409	2.24	1.73709	0.975024	-0.0364899	0.996738	-0.00471447	0.966831	0.988913
ENSG00000268332	1	6100630	6101399	-	770	81	AL035406.1	0.937651	0.865589	0.827562	1.07949	0.96362	-0.0534639	0.997101	-0.00418836	0.966841	NA
ENSG00000169994	2	128293378	128395304	+	101927	8806	MYO7B	215.085	175.84	176.565	171.764	0.983739	-0.0236518	0.996223	-0.00545944	0.966843	0.988913
ENSG00000170469	5	138732252	138739777	-	7526	1204	SPATA24	352.869	399.099	402.669	379.021	1.00953	0.0136799	1.00426	0.00613494	0.966861	0.988913
ENSG00000181693	11	56057529	56058566	-	1038	1038	OR8H1	0.0583208	0.138649	0.163298	0	0.834757	-0.260571	0.998755	-0.00179714	0.966953	NA
ENSG00000204379	X	52255219	52260363	-	5145	1079	XAGE1A	0.0301764	0.0717402	0.084494	0	0.834889	-0.260344	0.998756	-0.00179558	0.966982	NA
ENSG00000187678	5	141689992	141706020	-	16029	5930	SPRY4	2892.38	2343.54	2335.45	2389.07	1.0108	0.015494	1.00419	0.00603763	0.96699	0.988932
ENSG00000127824	2	220114433	220142892	-	28460	4079	TUBA4A	4263.96	3484.8	3551.02	3112.36	1.01086	0.015583	1.00419	0.00603069	0.966999	0.988932
ENSG00000268482	9	35361056	35361262	-	207	207	AL160274.1	0.0813083	0.123742	0.125028	0.116511	1.19762	0.260168	1.00124	0.00179436	0.967004	NA
ENSG00000164086	3	52082935	52090566	-	7632	5648	DUSP7	1735.38	1635.55	1636.73	1628.93	0.993115	-0.00996741	0.99589	-0.00594106	0.967077	0.988932
ENSG00000234511	5	169659451	169679579	+	20129	3191	C5orf58	32.4812	49.7973	48.0326	59.7241	0.980988	-0.0276925	0.996469	-0.00510337	0.967187	0.988932
ENSG00000156026	10	74451889	74647452	+	195564	4533	MCU	3299.96	3098.45	3091.3	3138.68	1.00581	0.00835933	1.00391	0.00562934	0.967223	0.988932
ENSG00000183765	22	29083731	29138410	-	54680	4145	CHEK2	2087.31	2221.96	2218.41	2241.96	1.00677	0.00973472	1.00409	0.00588703	0.96724	0.988932
ENSG00000205174	7	108524032	108524644	-	613	435	C7orf66	0.529152	0.186033	0.198392	0.116511	1.07884	0.109476	1.00219	0.00315525	0.967374	NA
ENSG00000122497	1	148003642	148025863	-	22222	3704	NBPF14	1189.38	1167.36	1172.91	1136.12	1.00948	0.0136171	1.00419	0.00603491	0.967383	0.988932
ENSG00000089199	20	5892076	5906007	+	13932	4535	CHGB	120.166	192.72	208.621	103.274	0.982804	-0.0250246	0.996382	-0.00522943	0.967439	0.988932
ENSG00000134193	1	120336641	120354283	-	17643	3493	REG4	7.86557	7.75012	7.7183	7.92908	1.02614	0.0372278	1.00317	0.00456367	0.967475	0.988932
ENSG00000269396	7	302918	304070	+	1153	501	AC187652.1	11.2769	13.2959	13.2281	13.6773	1.01602	0.0229311	1.00371	0.00534863	0.967599	0.988932
ENSG00000129559	14	24686058	24701660	-	15603	3879	NEDD8	7381.66	6438.67	6524.95	5953.35	1.00674	0.009695	1.00405	0.00583168	0.967599	0.988932
ENSG00000105135	19	15225795	15236596	-	10802	5615	ILVBL	8770.85	10527.2	10625.4	9974.91	1.0085	0.0122156	1.00417	0.00600335	0.9676	0.988932
ENSG00000185303	10	81315608	81320153	-	4546	2685	SFTPA2	6.88211	8.78209	8.74061	9.01538	0.977744	-0.0324716	0.996717	-0.00474445	0.96763	0.988932
ENSG00000143340	1	179712298	179785333	+	73036	2909	FAM163A	29.5848	38.887	39.2261	36.9798	0.985658	-0.020841	0.996194	-0.00550105	0.967648	0.988932
ENSG00000159239	2	74641304	74648718	-	7415	2994	C2orf81	819.217	921.657	926.501	894.41	1.01033	0.0148256	1.00411	0.00592245	0.967713	0.988932
ENSG00000179938	15	30375158	30385702	+	10545	3018	GOLGA8J	0.962036	1.27992	1.28739	1.23793	0.967702	-0.0473651	0.997098	-0.00419338	0.967721	NA
ENSG00000198185	20	45129701	45142198	-	12498	5286	ZNF334	2081.36	1729.51	1735.28	1697.04	1.0142	0.0203374	1.00383	0.00552155	0.967736	0.988932
ENSG00000197079	17	39632941	39637392	-	4452	1778	KRT35	0.844327	0.805226	0.824098	0.699067	1.05054	0.0711294	1.00256	0.00368752	0.967797	NA
ENSG00000182329	2	202937978	203062585	+	124608	7977	AC079354.1	25.3314	26.8797	26.9751	26.3434	0.983939	-0.0233592	0.996362	-0.00525852	0.967864	0.989008
ENSG00000165632	10	7860467	8058590	+	198124	4872	TAF3	1160.07	1112.21	1113.95	1102.4	0.993208	-0.00983266	0.996015	-0.00576093	0.968216	0.989313
ENSG00000197416	8	82437216	82443613	-	6398	613	FABP12	0.789534	0.676386	0.72012	0.43038	1.04747	0.066909	1.00256	0.00368857	0.968276	NA
ENSG00000125945	1	23685941	23695935	-	9995	4392	ZNF436	3107.71	3246.1	3210.64	3445.58	0.993527	-0.00936934	0.996067	-0.00568489	0.968333	0.989378
ENSG00000101294	20	30102231	30157370	+	55140	5701	HM13	17045.7	15873.1	15921.4	15602	1.00582	0.00837029	1.00382	0.00549743	0.968409	0.9894
ENSG00000272104	3	50388323	50405354	+	17032	408	XXcos-LUCA11.5	0.336015	0.283806	0.295776	0.216475	1.03983	0.0563505	1.00269	0.00386879	0.968423	NA
ENSG00000165006	9	34179003	34252521	+	73519	3050	UBAP1	5931.5	6076.68	6080.47	6055.36	0.994746	-0.00759946	0.996333	-0.00529974	0.968464	0.989402
ENSG00000182816	21	31743709	31744557	-	849	849	KRTAP13-2	0.0634582	0.12764	0.150332	0	0.842046	-0.248029	0.998815	-0.00171063	0.968543	NA
ENSG00000173557	2	26785450	26802400	+	16951	2507	C2orf70	107.83	143.774	144.304	140.789	0.981396	-0.0270921	0.996643	-0.0048507	0.968579	0.989465
ENSG00000105516	19	49133287	49140695	-	7409	6544	DBP	1909.57	1850.26	1861.71	1785.83	1.00748	0.0107544	1.00401	0.00577319	0.968643	0.989476
ENSG00000258834	4	191001979	191003777	+	1799	1697	DUX4L4	0.031246	0.074283	0.0667758	0.116511	1.1855	0.245494	1.00117	0.00169315	0.968864	NA
ENSG00000141994	19	5784843	5791249	-	6407	3642	DUS3L	1934.6	2024.63	2029.07	1999.64	0.993467	-0.00945539	0.996115	-0.00561626	0.968905	0.989689
ENSG00000105676	19	19144384	19170563	+	26180	3495	ARMC6	3532.08	3776.09	3812.64	3570.49	0.993989	-0.00869844	0.996211	-0.00547704	0.969098	0.989744
ENSG00000232237	1	201083081	201096312	-	13232	2026	ASCL5	26.367	32.823	34.367	24.1382	1.013	0.0186326	1.00372	0.0053525	0.969114	0.989744
ENSG00000185753	X	40488285	40506819	-	18535	3944	CXorf38	1437.25	1223.63	1217.4	1258.67	1.00722	0.0103815	1.00394	0.00567224	0.96912	0.989744
ENSG00000115459	2	85581517	85618875	+	37359	7258	ELMOD3	1684.55	1687.5	1688.04	1684.42	0.994975	-0.00726813	0.99645	-0.00513063	0.969207	0.989753
ENSG00000147113	X	45007619	45060146	-	52528	6720	CXorf36	744.853	706.94	699.909	746.49	0.992216	-0.0112736	0.996065	-0.00568823	0.969267	0.989753
ENSG00000186306	1	158368312	158369256	-	945	945	OR10T2	0.0883925	0.140474	0.165447	0	0.845432	-0.24224	0.998843	-0.0016707	0.969277	NA
ENSG00000272962	21	35445870	35478561	+	32692	11576	SLC5A3	2.52794	2.25859	2.3104	1.96718	0.978143	-0.0318824	0.996928	-0.00443871	0.969345	0.989753
ENSG00000185313	3	38738293	38835501	-	97209	6418	SCN10A	3.33993	5.01185	4.83894	5.9845	0.967391	-0.0478288	0.997298	-0.00390407	0.96938	0.989753
ENSG00000130383	19	5865837	5903798	-	37962	2463	FUT5	7.67294	9.42269	9.57532	8.56417	1.02385	0.0340026	1.00301	0.00433551	0.969396	0.989753
ENSG00000116701	1	183524698	183560011	-	35314	2928	NCF2	1240.5	1216.87	1210.03	1255.37	0.990148	-0.0142837	0.99614	-0.00557912	0.969504	0.989775
ENSG00000198589	4	151185594	151936879	-	751286	15018	LRBA	6665.59	6566.52	6476.32	7073.86	0.992753	-0.0104939	0.996128	-0.00559701	0.969623	0.989775
ENSG00000101972	X	123094062	123556514	+	462453	8187	STAG2	10784.8	9577.77	9594.11	9485.84	0.993858	-0.00888797	0.996238	-0.00543795	0.969628	0.989775
ENSG00000117682	1	26758773	26797785	+	39013	5596	DHDDS	3037.91	3071.53	3083.47	3004.32	0.994535	-0.00790634	0.996366	-0.00525284	0.969637	0.989775
ENSG00000146383	6	132891461	132892498	+	1038	1038	TAAR6	0.379286	0.468695	0.469166	0.466045	1.06376	0.0891743	1.00216	0.00311602	0.969668	NA
ENSG00000167822	11	55904247	55905194	-	948	948	OR8J3	0.0573073	0.113018	0.112397	0.116511	1.17978	0.238513	1.00114	0.001645	0.969749	NA
ENSG00000159455	1	152647771	152659877	+	12107	646	LCE2B	0.197089	0.116433	0.137132	0	0.847852	-0.238115	0.998862	-0.00164226	0.969799	NA
ENSG00000183571	15	99511459	99551024	-	39566	1576	PGPEP1L	7.0017	11.0388	11.3978	9.0198	0.977981	-0.0321214	0.996999	-0.00433613	0.969821	0.989775
ENSG00000183888	1	16330731	16335302	+	4572	3039	C1orf64	5.45401	104.385	122.435	2.85616	1.02425	0.0345704	1.00294	0.00422891	0.969843	0.989775
ENSG00000161652	19	50655805	50666452	-	10648	1511	IZUMO2	3.09281	4.33419	4.28386	4.61731	1.02483	0.0353808	1.00291	0.00419482	0.969858	0.989775
ENSG00000176782	8	7693993	7698764	+	4772	281	DEFB104A	0.309441	0.0312358	0.0367888	0	1.15448	0.207247	1.00126	0.00182019	0.969969	NA
ENSG00000198689	X	135067598	135129423	+	61826	4710	SLC9A6	2358.69	2166.77	2162.35	2191.66	1.00561	0.00806442	1.00364	0.00524727	0.969979	0.989775
ENSG00000243729	6	29323007	29399744	-	76738	1266	OR5V1	0.167836	0.175235	0.185675	0.116511	1.13226	0.179203	1.0014	0.00202435	0.970063	NA
ENSG00000163867	1	35449523	35497569	-	48047	9617	ZMYM6	1580.58	1514.19	1516.49	1501.23	0.993607	-0.00925278	0.996248	-0.00542283	0.970079	0.989775
ENSG00000040275	5	169010638	169031782	+	21145	4777	SPDL1	2257.84	2384.82	2390.39	2353.48	0.994044	-0.00861892	0.996308	-0.00533557	0.970082	0.989775
ENSG00000154768	17	34087916	34092098	+	4183	1063	C17orf50	9.56518	12.2772	12.5695	10.6329	1.01642	0.023501	1.00331	0.00476785	0.970087	0.989775
ENSG00000137080	9	21165636	21166659	-	1024	1024	IFNA21	0.458418	0.511785	0.530785	0.40491	0.965792	-0.0502151	0.997416	-0.00373253	0.970088	NA
ENSG00000135940	2	98262503	98264846	+	2344	1441	COX5B	21901	18785.3	19091	17066	1.00912	0.0130983	1.00382	0.00550391	0.970142	0.989775
ENSG00000186469	14	52292913	52446060	+	153148	6374	GNG2	880.047	788.047	772.03	878.138	1.00948	0.0136135	1.0038	0.00546769	0.970209	0.989775
ENSG00000180116	12	40019969	40302102	+	282134	4454	C12orf40	1.86815	12.2755	14.1296	1.84609	1.02742	0.0390261	1.00278	0.0040039	0.970218	0.989775
ENSG00000213186	3	160150233	160203561	-	53329	7865	TRIM59	1449.09	1309.17	1305.1	1332.08	0.991519	-0.0122878	0.996186	-0.00551256	0.970222	0.989775
ENSG00000233917	15	22051853	22083227	-	31375	2281	POTEB	0.116911	0.072875	0.0858305	0	0.890603	-0.167145	0.99854	-0.0021075	0.970246	NA
ENSG00000214681	3	51907737	51909600	-	1864	512	IQCF5	0.142214	0.0540825	0.0636972	0	0.910119	-0.135872	0.998324	-0.00241994	0.970273	NA
ENSG00000152082	2	130939310	130948302	+	8993	1815	MZT2B	7275.69	6908.26	6959.12	6622.17	1.00952	0.0136676	1.00376	0.00541913	0.970431	0.989886
ENSG00000126016	X	112017731	112084043	-	66313	8502	AMOT	5453.48	4985.09	4980.52	5010.77	1.01028	0.0147614	1.00372	0.00535315	0.970438	0.989886
ENSG00000156374	10	105062553	105110891	-	48339	2613	PCGF6	798.007	869.195	874.74	838.003	1.00565	0.00812466	1.0036	0.00517729	0.970649	0.990047
ENSG00000120265	6	150070579	150132556	+	61978	2832	PCMT1	5283.82	5782.18	5871.94	5277.3	0.994831	-0.00747629	0.996518	-0.00503197	0.970708	0.990053
ENSG00000135250	7	104751151	105039755	-	288605	6341	SRPK2	4884.3	5402.18	5351.26	5688.6	1.00639	0.00918973	1.00368	0.00530328	0.970843	0.990135
ENSG00000072315	X	111017543	111326004	-	308462	5839	TRPC5	1.83244	1.5596	1.57111	1.49485	0.968318	-0.0464478	0.997467	-0.00365961	0.971062	0.99017
ENSG00000256515	17	34522268	34524157	-	1890	1469	CCL3L3	4.82206	4.66444	4.68962	4.52281	0.974121	-0.0378276	0.997306	-0.00389211	0.971068	0.99017
ENSG00000244057	1	152573138	152573562	+	425	425	LCE3C	0.12989	0.119409	0.140637	0	0.85402	-0.227659	0.998912	-0.00157014	0.971125	NA
ENSG00000083857	4	187508937	187647876	-	138940	16168	FAT1	6549.33	5911.62	5839.98	6314.61	1.01131	0.0162256	1.00353	0.00509043	0.971158	0.99017
ENSG00000215549	13	26442061	26455095	+	13035	105	AL138815.1	0.216183	0.0902114	0.106249	0	0.891932	-0.164995	0.998609	-0.00200762	0.97123	NA
ENSG00000235478	22	17602476	17612994	+	10519	1354	AC006946.15	6.7817	7.19272	7.22182	7.02901	0.986107	-0.0201841	0.996715	-0.00474769	0.971297	0.99017
ENSG00000186226	1	152758690	152760902	+	2213	1299	LCE1E	0.495267	0.85856	0.897791	0.637888	1.06624	0.0925303	1.00196	0.00282783	0.971306	NA
ENSG00000146618	7	19184405	19185044	-	640	640	FERD3L	0.064101	0.0848129	0.0998907	0	0.854889	-0.226192	0.998919	-0.00156001	0.971311	NA
ENSG00000084764	2	27193480	27250064	+	56585	3459	MAPRE3	975.502	974.272	973.865	976.563	1.00787	0.0113059	1.00369	0.00530947	0.971354	0.99017
ENSG00000164011	1	43312280	43318148	+	5869	2141	ZNF691	1566.45	1672.28	1673.72	1664.15	0.994063	-0.00859094	0.996432	-0.00515652	0.971367	0.99017
ENSG00000134463	10	11784365	11806069	+	21705	2185	ECHDC3	1648.51	1730.35	1754.79	1592.9	0.99236	-0.011064	0.996328	-0.00530676	0.97137	0.99017
ENSG00000234284	5	178450753	178462065	+	11313	3883	ZNF879	636.266	682.101	681.706	684.321	1.00719	0.0103377	1.00368	0.00529323	0.971375	0.99017
ENSG00000153563	2	87011729	87035519	-	23791	3638	CD8A	860.613	771.976	764.429	814.427	1.01389	0.019902	1.0033	0.00474795	0.971394	0.99017
ENSG00000139233	12	66516842	66524548	-	7707	1486	LLPH	2621.24	2465.19	2497.02	2286.14	1.00602	0.00865954	1.00358	0.00515899	0.971413	0.99017
ENSG00000206536	3	98109510	98110475	+	966	966	OR5K3	0.0597101	0.0829162	0.0769437	0.116511	1.16878	0.225006	1.00108	0.00155183	0.971461	NA
ENSG00000197683	21	31691452	31692607	-	1156	1156	KRTAP26-1	0.531735	1.07489	1.15258	0.637888	0.923205	-0.115277	0.99827	-0.00249827	0.971488	NA
ENSG00000256715	21	14741931	14745386	-	3456	144	AL050302.1	0.199144	0.36243	0.385436	0.233022	0.878153	-0.187455	0.998759	-0.00179174	0.971518	NA
ENSG00000186092	1	69091	70008	+	918	918	OR4F5	0.0467035	0.0793243	0.0934264	0	0.856021	-0.224281	0.998928	-0.00154684	0.971553	NA
ENSG00000135776	1	229652329	229694442	-	42114	4256	ABCB10	1947.12	2075.83	2081.61	2043.29	1.00625	0.00898278	1.00359	0.00517039	0.971589	0.990253
ENSG00000272897	20	34220262	34262466	-	42205	872	RP1-309K20.6	0.0858321	0.0986309	0.116165	0	0.865783	-0.207923	0.998863	-0.00164183	0.971597	NA
ENSG00000236334	1	143767144	143767881	-	738	738	PPIAL4G	8.52054	7.42372	7.35292	7.82194	1.01273	0.0182476	1.00335	0.00483201	0.971601	0.990253
ENSG00000104951	19	50392911	50432796	-	39886	2563	IL4I1	4969.37	4463.9	4447.37	4556.89	1.01316	0.0188552	1.00331	0.0047709	0.97166	0.990258
ENSG00000106993	9	4679559	4708398	+	28840	3949	CDC37L1	1909.18	1956.5	1973.44	1861.17	0.994393	-0.00811253	0.996515	-0.00503623	0.971732	0.990277
ENSG00000185721	22	31795509	31924726	+	129218	2113	DRG1	4938.53	4875.52	4910.28	4680	1.0062	0.00892418	1.00357	0.00513474	0.971787	0.990279
ENSG00000182776	X	51793956	51797351	-	3396	2369	RP11-114H20.1	0.0285239	0.0678116	0.0798671	0	0.857524	-0.221752	0.99894	-0.00152939	0.971874	NA
ENSG00000111669	12	6976283	6980112	+	3830	2700	TPI1	72626.2	74753.3	75327.1	71525.4	0.993708	-0.00910558	0.996451	-0.00512852	0.971941	0.990349
ENSG00000196355	4	38628029	38666430	-	38402	1896	AC021860.1	52.2751	54.8669	57.2071	41.7032	0.984236	-0.0229243	0.996949	-0.0044078	0.971963	0.990349
ENSG00000266996	18	44542731	44544607	-	1877	1877	TCEB3CL2	0.14391	0.130611	0.133117	0.116511	1.09181	0.126724	1.00158	0.00227688	0.972124	NA
ENSG00000203784	1	153175919	153177596	+	1678	523	LELP1	0.330604	0.609045	0.655181	0.349534	0.905097	-0.143856	0.998553	-0.00208837	0.972179	NA
ENSG00000165474	13	20761609	20767037	-	5429	2427	GJB2	3238.18	3524.85	3505.72	3632.49	0.984486	-0.0225574	0.996981	-0.00436235	0.972293	0.990624
ENSG00000176567	11	48285413	48286330	+	918	918	OR4X1	0.348129	0.270141	0.297453	0.116511	1.11107	0.151945	1.00138	0.00198489	0.972387	NA
ENSG00000196236	22	41253081	41363838	+	110758	10030	XPNPEP3	1771.19	1710.53	1705.23	1740.33	1.00554	0.00796378	1.00341	0.00490585	0.972537	0.990624
ENSG00000167978	16	2802330	2822539	+	20210	13266	SRRM2	57878.6	58865	58869.3	58840.3	1.00789	0.0113313	1.00352	0.00507121	0.972602	0.990624
ENSG00000221823	2	68405989	68483369	-	77381	3363	PPP3R1	4547.91	4399.26	4347.14	4692.45	0.996189	-0.00550818	0.997076	-0.00422467	0.972604	0.990624
ENSG00000215046	X	101470280	101567445	+	97166	2835	TCP11X1	0.0425236	0.0683665	0.0805206	0	0.861107	-0.215736	0.998969	-0.0014879	0.972637	NA
ENSG00000153283	3	111011566	111384597	+	373032	5762	CD96	574.837	441.988	436.424	473.283	1.01242	0.017802	1.00322	0.00463591	0.972647	0.990624
ENSG00000178053	3	158288952	158325041	+	36090	3569	MLF1	4473.53	5159.07	5226.03	4782.39	1.0084	0.0120614	1.00348	0.00501481	0.972769	0.990624
ENSG00000196663	14	102829300	102968818	+	139519	9384	TECPR2	2424.61	2507.29	2499.66	2550.22	1.00426	0.00613743	1.00308	0.00444195	0.972812	0.990624
ENSG00000198034	X	71475529	71497150	-	21622	2982	RPS4X	172271	157081	159594	142949	0.992035	-0.0115369	0.996524	-0.00502328	0.97282	0.990624
ENSG00000157087	3	10365707	10749716	-	384010	10165	ATP2B2	1269.95	1619.53	1624.4	1592.15	0.984466	-0.0225872	0.997062	-0.00424437	0.972843	0.990624
ENSG00000135951	2	99613724	99771427	-	157704	7375	TSGA10	972.26	1029.18	1029	1030.2	0.993424	-0.00951797	0.996534	-0.00500942	0.972848	0.990624
ENSG00000149295	11	113280318	113346413	-	66096	4117	DRD2	284.527	265.125	267.036	254.377	0.983785	-0.0235847	0.997108	-0.00417855	0.972857	0.990624
ENSG00000183723	16	66648653	66730610	-	81958	8117	CMTM4	5336.62	5415.79	5408.16	5458.74	0.9935	-0.00940862	0.996541	-0.00499924	0.972877	0.990624
ENSG00000173285	1	158435272	158436344	+	1073	1073	OR10K1	0.382837	0.436143	0.472253	0.233022	1.09185	0.126773	1.00151	0.00217164	0.972915	NA
ENSG00000170290	11	107578104	107590419	-	12316	906	SLN	29.4534	25.661	25.7295	25.2758	1.01695	0.024249	1.00284	0.00409577	0.973066	0.990651
ENSG00000183914	17	7620672	7737062	+	116391	17231	DNAH2	645.275	801.789	783.808	902.933	1.01174	0.0168443	1.0032	0.00461516	0.973086	0.990651
ENSG00000136114	13	52951305	52980629	-	29325	3345	THSD1	239.006	225.442	225.409	225.627	1.00737	0.0105901	1.00346	0.0049874	0.973092	0.990651
ENSG00000239810	1	13052394	13052998	-	605	605	WI2-3308P17.2	11.8793	5.0618	5.11912	4.73934	1.03092	0.0439307	1.00235	0.00338128	0.973118	0.990651
ENSG00000267110	19	55666125	55672039	-	5915	975	CTD-2587H24.4	0.110049	0.187852	0.200535	0.116511	0.900138	-0.151782	0.998691	-0.00188942	0.973181	NA
ENSG00000173947	1	111888910	111895635	+	6726	4261	PIFO	1275.88	1802.13	1814.19	1734.32	1.01404	0.0201136	1.00301	0.00434188	0.973183	0.990663
ENSG00000269415	3	59957215	59957583	-	369	321	NPCDR1	0.236683	0.278625	0.279189	0.275449	0.954325	-0.067448	0.997982	-0.00291435	0.973302	NA
ENSG00000170871	4	6783102	6885897	+	102796	8499	KIAA0232	5126.56	4593.05	4597.25	4569.47	1.00496	0.00713772	1.00323	0.00464581	0.973415	0.990818
ENSG00000271786	10	18931405	18944123	-	12719	406	RP11-139J15.7	11.1825	11.3897	11.4083	11.2856	1.01287	0.0184489	1.00306	0.00440979	0.973443	0.990818
ENSG00000063015	17	27281919	27333458	-	51540	5103	SEZ6	89.2786	205.726	229.068	74.4243	1.01769	0.0252953	1.00274	0.00394496	0.973523	0.990845
ENSG00000268083	19	39308111	39330818	-	22708	963	AC104534.3	0.997659	1.10145	1.10286	1.09352	1.02698	0.0384044	1.00239	0.00344786	0.973542	NA
ENSG00000132139	17	34071530	34079897	-	8368	3014	GAS2L2	87.0338	135.91	133.878	147.338	0.983666	-0.02376	0.997221	-0.00401465	0.973602	0.990871
ENSG00000180096	16	30389454	30407312	-	17859	4217	SEPT1	385.39	323.624	324.198	320.397	0.989299	-0.0155217	0.996829	-0.00458216	0.973711	0.990905
ENSG00000138231	3	137879854	137893791	-	13938	3160	DBR1	2113.1	2108.63	2113.06	2083.73	0.995503	-0.00650199	0.996913	-0.00446013	0.973742	0.990905
ENSG00000257860	12	103545620	103562087	+	16468	1253	RP11-552I14.1	0.189808	0.277296	0.30588	0.116511	0.897626	-0.155814	0.998762	-0.00178681	0.973743	NA
ENSG00000182854	15	102358366	102359350	+	985	985	OR4F15	0.105578	0.146355	0.147982	0.137205	1.15361	0.206156	1.00099	0.00142182	0.973851	NA
ENSG00000014641	2	63815743	63834331	+	18589	4993	MDH1	13095.2	13346.1	13517.9	12379.6	1.00492	0.00708538	1.00318	0.00458139	0.973862	0.990972
ENSG00000154252	2	242716240	242743623	+	27384	1370	GAL3ST2	183.282	160.243	161.552	152.879	0.98581	-0.0206182	0.997135	-0.00413951	0.973958	0.990979
ENSG00000196417	19	53893046	53930574	+	37529	7012	ZNF765	1122.33	1012.8	1002.69	1069.71	0.994805	-0.00751435	0.996786	-0.00464358	0.973976	0.990979
ENSG00000129824	Y	2709527	2800041	+	90515	2275	RPS4Y1	0.145268	0.133218	0.126351	0.171843	1.08595	0.118962	1.00147	0.00211588	0.973993	NA
ENSG00000044524	3	89156674	89531284	+	374611	6674	EPHA3	187.369	159.67	155.488	183.196	1.01201	0.0172224	1.00303	0.0043634	0.974088	0.991016
ENSG00000185518	15	91643180	91844539	+	201360	12454	SV2B	48.5978	43.9066	43.0116	48.9408	1.01279	0.0183344	1.00296	0.00426108	0.974161	0.991016
ENSG00000166444	11	8714898	8932498	-	217601	14267	ST5	6732.41	7026.53	6974.17	7321.05	0.994698	-0.00767015	0.996801	-0.00462227	0.974302	0.991016
ENSG00000162591	1	3406484	3528059	-	121576	7039	MEGF6	3982.42	3759	3766.43	3717.2	1.01011	0.0145058	1.00315	0.00453082	0.974305	0.991016
ENSG00000205097	4	190945506	190948412	-	2907	2103	FRG2	0.0346924	0.0824762	0.0971386	0	0.86907	-0.202455	0.999033	-0.0013963	0.974321	NA
ENSG00000077943	10	15555948	15762124	-	206177	7528	ITGA8	296.881	280.729	273.278	322.641	1.00788	0.0113293	1.00328	0.0047252	0.974348	0.991016
ENSG00000169896	16	31271311	31344213	+	72903	5665	ITGAM	1533.26	1530.23	1517.65	1600.96	1.00905	0.0129943	1.00321	0.00463017	0.974358	0.991016
ENSG00000244025	21	31863782	31864275	-	494	494	KRTAP19-3	0.126865	0.105407	0.103433	0.116511	1.15006	0.201715	1.00096	0.00139119	0.974414	NA
ENSG00000182315	19	7056220	7058651	-	2432	775	MBD3L3	0.145784	0.10044	0.0975823	0.116511	1.11253	0.153845	1.0012	0.00172325	0.974422	NA
ENSG00000114554	3	126707437	126756235	+	48799	10944	PLXNA1	9855.1	9840.62	9849.64	9789.84	0.993922	-0.0087956	0.996741	-0.00470875	0.974431	0.991016
ENSG00000173567	2	26531041	26569685	-	38645	5761	GPR113	142.54	152.934	153.117	151.903	0.993083	-0.0100137	0.996722	-0.00473713	0.974442	0.991016
ENSG00000175877	7	73275489	73280223	+	4735	977	WBSCR28	55.6388	63.7528	67.5014	42.6667	0.987878	-0.0175952	0.997081	-0.00421687	0.974621	0.991141
ENSG00000198569	9	140125209	140131006	+	5798	2303	SLC34A3	52.225	75.8786	73.7335	87.9449	1.01562	0.0223612	1.00269	0.0038737	0.974691	0.991141
ENSG00000271949	1	90098699	90398809	+	300111	654	RP11-302M6.4	0.118592	0.149693	0.158762	0.0986789	0.9324	-0.100979	0.998454	-0.00223254	0.974703	NA
ENSG00000115112	2	121974163	122042783	-	68621	9372	TFCP2L1	2332.96	3500.04	3507.71	3456.84	1.0137	0.0196372	1.00281	0.00404244	0.97473	0.991141
ENSG00000198932	X	101906294	101914011	+	7718	6340	GPRASP1	760.656	670.932	679.72	621.496	0.991141	-0.0128381	0.996851	-0.00455026	0.974779	0.991141
ENSG00000158470	20	48249482	48330415	-	80934	4722	B4GALT5	15035.5	14517.9	14460.6	14840	1.00574	0.00825468	1.00319	0.00459755	0.974894	0.991157
ENSG00000119906	10	102672326	102724893	+	52568	9131	FAM178A	3834.02	3822.8	3804.41	3926.27	0.995327	-0.00675697	0.996962	-0.00438963	0.974903	0.991157
ENSG00000235249	1	367640	368634	+	995	995	OR4F29	0.0715985	0.0753328	0.0643333	0.137205	1.13989	0.188892	1.00098	0.00141489	0.974934	NA
ENSG00000172468	Y	20708557	20750849	+	42293	2906	HSFY1	0.0728964	0.0746214	0.0878875	0	0.891447	-0.165779	0.998922	-0.00155662	0.975061	NA
ENSG00000087589	20	54987168	55034396	+	47229	4025	CASS4	170.335	160.021	157.863	172.163	0.991376	-0.012496	0.996894	-0.00448835	0.975175	0.991379
ENSG00000236294	7	113091127	113091457	+	331	331	TSRM	0.0403596	0.0629354	0.0741239	0	0.873556	-0.195027	0.999068	-0.00134506	0.975262	NA
ENSG00000126814	14	61438169	61448076	-	9908	5692	TRMT5	2276.46	2413.47	2419.28	2380.78	1.00462	0.00664654	1.003	0.00432194	0.975279	0.991431
ENSG00000142539	19	50919056	50931666	+	12611	1265	CTD-2545M3.6	0.0780105	0.0974622	0.084239	0.171843	1.13568	0.18355	1.00098	0.00140972	0.975305	NA
ENSG00000204375	X	52541053	52546197	-	5145	1079	XAGE1E	0.0614237	0.146026	0.151273	0.116511	0.874586	-0.193328	0.999076	-0.00133336	0.975478	NA
ENSG00000147133	X	70586114	70752224	+	166111	10835	TAF1	5151.14	4699.51	4666.66	4884.29	1.00536	0.00770599	1.00309	0.00444439	0.975566	0.991554
ENSG00000100150	22	32149944	32303012	+	153069	8587	DEPDC5	1502.97	1558.6	1553.67	1586.33	1.00473	0.00681335	1.00299	0.00431235	0.975618	0.991554
ENSG00000203797	6	110712974	110736765	-	23792	2130	DDO	218.487	208.597	210.266	199.208	1.00826	0.0118694	1.00308	0.0044304	0.975635	0.991554
ENSG00000120054	10	101801950	101841634	-	39685	1887	CPN1	1.77613	2.47157	2.4846	2.39832	1.03183	0.0452028	1.00205	0.00294876	0.975639	0.991554
ENSG00000165389	14	34901995	34931562	-	29568	2777	SPTSSA	3099.48	3162.44	3204.36	2926.66	1.00533	0.0076722	1.00307	0.00442392	0.97568	0.991554
ENSG00000111785	12	107168373	107283090	+	114718	7791	RIC8B	1949.8	2082.74	2072.32	2141.33	0.995589	-0.00637737	0.997085	-0.00421231	0.975723	0.991554
ENSG00000171202	11	85359011	85367591	+	8581	971	TMEM126A	1772.1	1753.14	1784.01	1579.51	1.00495	0.00711803	1.00301	0.00433217	0.975842	0.991621
ENSG00000186117	11	55578854	55579952	+	1099	1099	OR5L1	0.0997848	3.77292	4.44367	0	0.876344	-0.190431	0.99909	-0.00131336	0.975845	NA
ENSG00000125827	20	7957995	8000476	-	42482	6579	TMX4	5056.95	4500.27	4469.97	4670.67	1.00538	0.00773455	1.00304	0.00438085	0.976005	0.991704
ENSG00000197364	1	153409534	153412425	-	2892	339	S100A7L2	0.646216	1.23228	1.25613	1.09809	1.05569	0.0781899	1.00163	0.00235052	0.976021	NA
ENSG00000138363	2	216176540	216214487	+	37948	3919	ATIC	8535.3	8542.67	8600.15	8219.36	1.00486	0.00699593	1.00297	0.00427513	0.97613	0.991704
ENSG00000101251	20	13829893	13977089	-	147197	3884	SEL1L2	10.3615	11.258	11.2067	11.5465	1.01472	0.0210811	1.00253	0.00364605	0.976168	0.991704
ENSG00000189090	10	47177204	47181681	-	4478	466	FAM25B	0.0364346	0.0866181	0.0820177	0.112496	1.13869	0.187378	1.0009	0.00129231	0.976232	NA
ENSG00000163394	4	26483022	26492084	-	9063	1720	CCKAR	2.51121	2.19449	2.24954	1.88487	1.02982	0.0423925	1.00202	0.00291116	0.976237	0.991704
ENSG00000159289	15	74362198	74374891	-	12694	3505	GOLGA6A	7.31803	7.21242	7.18247	7.3809	1.01324	0.0189737	1.0026	0.00374816	0.976322	0.991704
ENSG00000204828	9	42717234	42720342	+	3109	3109	FOXD4L2	0.0556574	0.0965079	0.083115	0.171843	1.13785	0.186306	1.00089	0.00128491	0.976368	NA
ENSG00000256566	20	2447858	2489553	-	41696	823	RP4-734P14.4	7.55426	7.86677	7.87232	7.83558	1.00835	0.0119986	1.00296	0.00425915	0.976398	0.991704
ENSG00000161542	17	74305567	74380602	-	75036	6939	PRPSAP1	3820.41	3873.56	3871.22	3886.73	1.00433	0.0062328	1.00285	0.00409959	0.976421	0.991704
ENSG00000170634	2	54197975	54532437	+	334463	4964	ACYP2	1017.86	957.98	963.562	926.584	0.994525	-0.00792079	0.997004	-0.00432824	0.976434	0.991704
ENSG00000168309	3	58549844	58613337	-	63494	5321	FAM107A	6562.94	8335.9	8585.57	6931.47	1.01308	0.0187428	1.00259	0.00373592	0.976453	0.991704
ENSG00000166439	11	74459913	74553458	+	93546	7823	RNF169	2419.16	2115.83	2004.26	2743.45	1.00657	0.00944706	1.00302	0.00434967	0.976522	0.991704
ENSG00000196341	11	124179708	124180733	-	1026	1026	OR8D1	0.350016	0.305063	0.31787	0.233022	1.05989	0.0839108	1.00153	0.00219869	0.976527	NA
ENSG00000141447	18	21742008	21977844	-	235837	8022	OSBPL1A	2982.97	3175.32	3168.43	3214.1	0.995091	-0.00709907	0.997072	-0.00423076	0.976552	0.991704
ENSG00000204290	6	32361740	32374905	-	13166	1513	BTNL2	5.42907	7.00179	7.39663	4.78078	1.014	0.0200584	1.00252	0.00362585	0.976567	0.991704
ENSG00000176495	11	59131885	59132921	+	1037	1037	OR5AN1	0.12608	0.159941	0.167661	0.116511	1.08481	0.117439	1.00123	0.00177709	0.976718	NA
ENSG00000183734	11	2289725	2292182	-	2458	1852	ASCL2	378.539	376.155	386.717	316.746	0.990365	-0.0139681	0.997224	-0.00401099	0.97685	0.991936
ENSG00000255378	8	7636113	7638935	-	2823	1587	PRR23D2	0.0851731	0.0928538	0.0918182	0.0986789	1.10963	0.150075	1.00102	0.0014681	0.976896	NA
ENSG00000125037	3	10004221	10052800	-	48580	4270	EMC3	5571.02	4618.61	4655.99	4408.36	1.00451	0.00649224	1.00284	0.0040895	0.97692	0.991953
ENSG00000203757	1	158686958	158687953	-	996	996	OR6K3	0.255324	0.34601	0.366097	0.233022	0.940437	-0.0885967	0.998571	-0.00206287	0.977055	NA
ENSG00000184394	14	20611895	20612821	+	927	927	OR4N5	0.098366	0.129826	0.152906	0	0.882214	-0.1808	0.999136	-0.00124694	0.977067	NA
ENSG00000181761	11	55889849	55890787	+	939	939	OR8H3	0.0670287	0.136129	0.139616	0.116511	1.1332	0.180397	1.00086	0.00124416	0.977118	NA
ENSG00000145022	3	49449639	49453908	+	4270	2747	TCTA	3538.47	3186.77	3190.16	3167.7	0.995798	-0.00607479	0.997259	-0.00395926	0.977328	0.992313
ENSG00000226974	13	64320934	64321323	+	390	390	AL445989.1	0.078134	0.102712	0.120972	0	0.883657	-0.178442	0.999147	-0.00123068	0.977366	NA
ENSG00000184206	15	84904525	84914120	+	9596	6065	GOLGA6L4	50.6441	47.2543	47.6586	44.9806	0.990003	-0.0144949	0.997355	-0.00382122	0.977517	0.992401
ENSG00000177666	11	818902	825573	+	6672	3843	PNPLA2	8002.7	9181.03	9160.57	9296.13	0.994153	-0.00846014	0.997118	-0.00416407	0.977522	0.992401
ENSG00000125538	2	113587328	113594480	-	7153	3096	IL1B	729.447	677.181	684.355	636.823	0.991113	-0.0128786	0.99729	-0.00391513	0.977674	0.9925
ENSG00000116824	1	117297007	117311850	+	14844	1679	CD2	980.196	715.495	711.952	735.425	1.01186	0.0170117	1.00248	0.0035753	0.977766	0.99254
ENSG00000171987	11	4592653	4599050	-	6398	654	C11orf40	0.218527	0.22472	0.247128	0.0986789	0.94627	-0.0796767	0.998563	-0.00207446	0.977805	NA
ENSG00000113073	5	139739787	139754728	+	14942	3635	SLC4A9	24.138	27.9452	27.9764	27.7697	0.988628	-0.0165006	0.997516	-0.00358774	0.977879	0.9926
ENSG00000159398	16	55880066	55989943	-	109878	3204	CES5A	4.55219	3.76399	3.73147	3.94692	1.01584	0.0226756	1.00222	0.00319358	0.978004	0.992648
ENSG00000154114	11	120894781	120961484	+	66704	7020	TBCEL	2363.52	2416.89	2408.34	2464.96	1.00387	0.00556904	1.00261	0.00376264	0.978047	0.992648
ENSG00000204382	X	52235228	52243954	+	8727	1422	XAGE1B	0.10517	0.168819	0.174439	0.137205	0.897251	-0.156416	0.999102	-0.00129548	0.978059	NA
ENSG00000163686	3	58223233	58281420	+	58188	3589	ABHD6	420.482	422.194	421.002	428.898	0.995918	-0.0059012	0.997347	-0.00383279	0.978088	0.992648
ENSG00000187857	12	55758895	55759833	+	939	939	OR6C75	0.295876	0.535115	0.568107	0.349534	1.05808	0.0814527	1.00139	0.00199751	0.978183	NA
ENSG00000197938	3	98001732	98002676	+	945	945	OR5H2	0.0685057	0.10296	0.100551	0.116511	1.12124	0.165099	1.00085	0.00121925	0.97826	NA
ENSG00000162771	1	212797789	212800120	+	2332	2332	FAM71A	3.50988	6.74939	6.46803	8.33206	1.02251	0.0321084	1.00194	0.00279692	0.978385	0.992895
ENSG00000163563	1	158801107	158819296	+	18190	2059	MNDA	989.894	867.769	870.894	850.189	0.991295	-0.0126138	0.997393	-0.00376535	0.978446	0.992903
ENSG00000164822	8	6782215	6783598	-	1384	469	DEFA6	0.189101	0.156663	0.163801	0.116511	1.05985	0.0838615	1.00134	0.0019272	0.978463	NA
ENSG00000204271	X	57002803	57021970	-	19168	2222	SPIN3	519.625	507.049	507.643	503.71	0.995138	-0.00703107	0.997289	-0.00391643	0.978612	0.993016
ENSG00000217442	22	50989541	51001334	-	11794	475	SYCE3	77.7898	51.5148	52.7608	44.5057	1.01175	0.0168471	1.00235	0.00338563	0.978705	0.993056
ENSG00000163157	1	151142462	151148760	-	6299	1843	TMOD4	0.154088	0.150465	0.143486	0.18972	0.935375	-0.0963832	0.998795	-0.00173934	0.978739	NA
ENSG00000205030	11	55594695	55595630	+	936	936	OR5L2	0.112496	0.156236	0.163298	0.116511	1.12298	0.167336	1.0008	0.00115408	0.978774	NA
ENSG00000105642	19	18062102	18110889	+	48788	3972	KCNN1	164.029	161.905	161.688	163.128	0.989758	-0.0148519	0.997593	-0.00347665	0.978954	0.993117
ENSG00000198010	8	1449532	1656642	+	207111	10805	DLGAP2	21.7873	23.1072	23.1986	22.5927	1.01265	0.0181319	1.00225	0.00324417	0.978978	0.993117
ENSG00000125124	16	56500748	56554195	-	53448	8337	BBS2	3666.9	3854.68	3857.37	3839.53	0.996163	-0.00554569	0.997472	-0.00365151	0.978987	0.993117
ENSG00000164638	7	5314000	5346501	+	32502	5811	SLC29A4	446.697	531.392	533.082	521.881	0.990641	-0.0135651	0.997534	-0.00356175	0.979023	0.993117
ENSG00000102100	X	48760459	48769235	-	8777	3183	SLC35A2	4698.2	4314.52	4341.44	4163.13	0.995139	-0.00702973	0.997341	-0.00384154	0.979083	0.993117
ENSG00000204021	10	90484301	90512543	+	28243	1230	LIPK	7.22786	6.72356	6.63339	7.23074	0.982542	-0.0254096	0.998007	-0.00287778	0.979088	0.993117
ENSG00000133422	22	31321117	31364284	-	43168	6258	MORC2	4572.76	5118.16	5109.73	5165.61	1.00328	0.00471941	1.00236	0.00339428	0.97933	0.993272
ENSG00000169189	16	27236312	27280115	-	43804	3770	NSMCE1	4941.58	4487.92	4527.26	4266.58	1.00591	0.00849926	1.00265	0.00382135	0.979357	0.993272
ENSG00000167851	17	72462555	72480933	+	18379	2684	CD300A	1121.3	1045.59	1049.03	1026.24	0.993388	-0.00957013	0.997389	-0.00377195	0.979402	0.993272
ENSG00000177694	3	174156363	175523428	+	1367066	8680	NAALADL2	993	1185.4	1184.08	1192.81	1.00777	0.0111681	1.0025	0.00360309	0.979693	0.993485
ENSG00000173302	2	131486643	131487909	+	1267	1267	GPR148	0.74484	0.98689	0.975919	1.0486	0.972859	-0.0396967	0.99833	-0.00241068	0.979743	NA
ENSG00000165023	9	93372114	93405386	-	33273	4385	DIRAS2	562.636	644.299	643.313	649.848	1.0098	0.0140705	1.00233	0.00336013	0.979758	0.993485
ENSG00000259803	16	89262406	89268072	-	5667	2373	SLC22A31	133.047	107.263	107.401	106.486	0.98856	-0.0166003	0.997808	-0.00316618	0.979817	0.993485
ENSG00000197128	19	57978031	57988938	-	10908	6096	ZNF772	1276.11	1160.58	1130.58	1329.3	1.00681	0.00979155	1.00255	0.00367017	0.979827	0.993485
ENSG00000235942	1	152815344	152816459	+	1116	628	LCE6A	0.411326	0.507308	0.55607	0.233022	0.945043	-0.0815479	0.998777	-0.00176538	0.979842	NA
ENSG00000172680	8	57025501	57026541	-	1041	1041	MOS	1.21148	1.49774	1.56219	1.13523	0.973589	-0.0386153	0.998347	-0.00238662	0.980029	NA
ENSG00000145321	4	72607410	72669758	-	62349	2381	GC	1.97113	0.849842	0.865925	0.759371	1.02789	0.0396908	1.00163	0.00235425	0.980105	0.9937
ENSG00000170291	17	7154735	7163259	+	8525	2737	ELP5	2771.84	2906.62	2927.63	2788.45	0.995409	-0.00663874	0.997477	-0.00364391	0.980146	0.9937
ENSG00000179028	X	51942963	51946358	+	3396	2369	RP11-363G10.2	0.0402353	0.0766118	0.0902317	0	0.897381	-0.156208	0.999254	-0.00107733	0.980185	NA
ENSG00000088882	20	2774715	2781283	-	6569	2391	CPXM1	9196.5	8310.66	8245.16	8679.1	1.0079	0.0113552	1.00239	0.00344239	0.980358	0.99386
ENSG00000213030	19	49550895	49552400	-	1506	919	CGB8	0.474691	0.775838	0.77965	0.754399	1.02684	0.0382105	1.00161	0.00232691	0.98046	NA
ENSG00000176253	14	20502003	20502919	-	917	917	OR4K13	0.136826	0.0992746	0.116923	0	0.898934	-0.153713	0.999265	-0.00106012	0.980502	NA
ENSG00000103489	16	17195626	17564738	-	369113	11004	XYLT1	763.281	760.048	740.068	872.434	1.00847	0.0121625	1.00232	0.00334138	0.980524	0.993864
ENSG00000176563	17	40950810	40963605	+	12796	3378	CNTD1	127.075	144.163	144.122	144.395	0.992579	-0.0107459	0.997611	-0.00345088	0.980534	0.993864
ENSG00000204533	19	56662314	56663250	-	937	717	AC024580.1	14.4748	18.9257	18.8058	19.5998	0.990149	-0.0142825	0.997811	-0.0031616	0.980593	0.993864
ENSG00000241935	10	99344080	99372559	+	28480	4148	HOGA1	167.874	136.036	136.494	133.464	1.00975	0.0139967	1.0022	0.00317538	0.980628	0.993864
ENSG00000164841	8	109619079	109799844	-	180766	2877	TMEM74	31.7301	27.9745	28.4837	25.11	1.00965	0.0138529	1.0022	0.00317696	0.98067	0.993864
ENSG00000024526	1	68939835	68962904	-	23070	5904	DEPDC1	2014.97	2144.29	2132.78	2209.01	1.00572	0.00822874	1.00247	0.0035617	0.980719	0.993864
ENSG00000173258	9	114287439	114340124	+	52686	5738	ZNF483	99.5875	79.3218	78.9652	81.3274	0.992415	-0.0109851	0.997655	-0.00338728	0.980739	0.993864
ENSG00000204704	6	29011990	29013017	-	1028	1028	OR2W1	0.0399505	0.0717542	0.0845105	0	0.900568	-0.151093	0.999278	-0.00104205	0.980834	NA
ENSG00000112576	6	41902671	42018095	-	115425	5300	CCND3	6149.92	5003.33	5029.12	4858.29	0.995679	-0.00624773	0.997575	-0.0035029	0.980848	0.993921
ENSG00000212722	17	39261584	39262740	+	1157	1157	KRTAP4-9	0.274128	0.112307	0.132273	0	0.921411	-0.118083	0.999125	-0.00126221	0.980884	NA
ENSG00000196578	3	97806017	97806946	+	930	930	OR5AC2	0.205251	0.232155	0.252714	0.116511	1.07879	0.109409	1.00092	0.00132596	0.980964	NA
ENSG00000157330	1	12806163	12823847	+	17685	4333	C1orf158	102.016	162.366	168.265	129.185	0.985066	-0.0217079	0.998154	-0.00266614	0.981003	0.994011
ENSG00000171815	5	140430979	140433512	+	2534	2534	PCDHB1	25.1388	25.8062	25.436	27.889	0.986196	-0.0200542	0.998111	-0.00272815	0.981045	0.994011
ENSG00000203837	10	118187379	118237469	+	50091	2354	PNLIPRP3	0.49376	0.796131	0.8341	0.582556	0.956224	-0.0645795	0.998754	-0.00179857	0.981187	NA
ENSG00000162892	1	207070788	207077484	+	6697	1979	IL24	62.829	55.5783	58.1722	40.9874	0.989217	-0.0156404	0.997985	-0.00290968	0.981333	0.994186
ENSG00000212721	17	39273433	39274606	-	1174	1174	KRTAP4-11	0.220423	0.225032	0.244324	0.116511	0.951402	-0.071873	0.998841	-0.00167286	0.981389	NA
ENSG00000130203	19	45409011	45412650	+	3640	2191	APOE	29545.6	25577	25859.9	23985.6	1.0071	0.0102047	1.00227	0.00327217	0.981537	0.994186
ENSG00000251664	5	140255058	140391929	+	136872	5233	PCDHA12	180.793	176.523	177.595	170.497	0.987421	-0.0182623	0.99812	-0.00271468	0.981555	0.994186
ENSG00000137204	6	43263432	43273276	+	9845	3527	SLC22A7	3.02409	3.47991	3.37555	4.06693	0.983315	-0.0242739	0.998288	-0.00247233	0.981575	0.994186
ENSG00000123095	12	26272959	26278060	-	5102	3948	BHLHE41	16262.1	16141.3	16167.6	15993.8	0.993927	-0.00878862	0.997674	-0.00335954	0.981583	0.994186
ENSG00000071677	2	238475217	238475818	+	602	264	PRLH	3.58189	4.29048	4.02076	5.80763	1.02109	0.0301067	1.00159	0.00229769	0.981694	0.994186
ENSG00000130700	20	61038553	61051026	-	12474	2595	GATA5	156.253	101.704	104.375	86.6807	1.01333	0.0190975	1.00183	0.00264064	0.981728	0.994186
ENSG00000124593	6	41748087	41757879	+	9793	4731	PRICKLE4	1585.55	1578	1579.5	1569.57	1.00525	0.00755443	1.00234	0.00336759	0.9818	0.994186
ENSG00000145040	3	48599160	48601206	-	2047	1481	UCN2	29.5373	32.2772	32.5913	30.5107	0.991286	-0.0126264	0.997909	-0.00302034	0.981812	0.994186
ENSG00000120519	4	147175127	147443123	-	267997	6694	SLC10A7	724.669	778.059	773.401	804.259	0.995951	-0.00585379	0.997703	-0.00331698	0.981829	0.994186
ENSG00000160094	1	33722146	33766320	+	44175	3331	ZNF362	2445.98	2602.55	2601.67	2607.52	0.995915	-0.00590525	0.997703	-0.0033178	0.981854	0.994186
ENSG00000230594	X	120101746	120105058	-	3313	1288	CT47A4	0.0973049	0.0343027	0.0404009	0	0.905693	-0.142906	0.999317	-0.000985581	0.981872	NA
ENSG00000165688	9	139305110	139318213	+	13104	5193	PMPCA	4681.56	4290.58	4320.83	4120.4	1.00341	0.00490792	1.0022	0.00316951	0.981926	0.994186
ENSG00000136940	9	125560668	125590910	-	30243	3147	PDCL	1925.42	1884.28	1902.22	1783.42	0.996818	-0.00459786	0.997859	-0.00309186	0.982008	0.994186
ENSG00000137094	9	34989638	34998897	+	9260	5891	DNAJB5	1702.72	1629.1	1612.64	1721.7	0.993853	-0.00889515	0.99775	-0.00324936	0.982073	0.994186
ENSG00000167046	20	61272071	61274656	-	2586	1933	RP11-93B14.6	15.5204	14.4478	14.7003	13.0281	0.989394	-0.0153828	0.998081	-0.00277119	0.982074	0.994186
ENSG00000198346	19	53970989	54006950	+	35962	6285	ZNF813	1082.06	958.737	958.471	960.238	0.996183	-0.00551749	0.997755	-0.0032423	0.982095	0.994186
ENSG00000164508	6	25726291	25726790	-	500	500	HIST1H2AA	0.383957	0.293223	0.324638	0.116511	0.948709	-0.075963	0.998946	-0.00152174	0.982119	NA
ENSG00000175344	15	32322691	32464722	+	142032	5766	CHRNA7	28.8933	20.13	20.0038	20.8399	1.00815	0.0117041	1.00208	0.00300352	0.982215	0.994186
ENSG00000108523	17	4843303	4848517	+	5215	2744	RNF167	8732.17	8646.5	8657.92	8582.26	0.996671	-0.00481099	0.997843	-0.00311481	0.982217	0.994186
ENSG00000206106	21	31962424	31962716	-	293	293	KRTAP22-2	0.170208	0.0840771	0.0990241	0	0.907451	-0.140109	0.99933	-0.000966296	0.982227	NA
ENSG00000172023	2	79312156	79315145	-	2990	2384	REG1B	2.25699	2.52985	2.45139	2.97123	1.02887	0.0410609	1.00139	0.00200138	0.98224	0.994186
ENSG00000255104	17	15603006	15648092	+	45087	4387	ZNF286A	0.0734873	0.0817351	0.0962658	0	0.907681	-0.139742	0.999332	-0.000963764	0.982273	NA
ENSG00000177186	1	248486894	248487899	-	1006	1006	OR2M7	0.222587	0.291416	0.32251	0.116511	1.09148	0.126286	1.00073	0.00104606	0.982284	NA
ENSG00000227268	10	89618918	89623194	-	4277	4277	KLLN	183.462	177.462	177.88	175.111	0.994778	-0.00755391	0.997742	-0.00326104	0.982343	0.994229
ENSG00000170605	12	55523465	55524586	+	1122	1122	OR9K2	0.115121	0.158857	0.166385	0.116511	1.08947	0.12363	1.00073	0.00105587	0.982359	NA
ENSG00000156194	4	76781020	76823724	-	42705	4976	PPEF2	6.84569	5.02132	5.00699	5.10192	1.0115	0.016497	1.00183	0.00263088	0.982441	0.994229
ENSG00000181555	3	47057919	47205457	-	147539	10019	SETD2	8496.18	8351.04	8315.5	8550.95	0.996817	-0.0045998	0.997893	-0.00304328	0.982444	0.994229
ENSG00000174944	3	150929905	150996255	-	66351	2815	P2RY14	56.3096	47.0004	45.2758	56.7013	1.00713	0.0102529	1.00211	0.00304664	0.982543	0.994274
ENSG00000115042	2	96068469	96082364	+	13896	5665	FAHD2A	2083.54	2358.17	2361.73	2338.15	0.997025	-0.00429777	0.99796	-0.00294669	0.982656	0.9943
ENSG00000001617	3	50192478	50226508	+	34031	4826	SEMA3F	6945.2	6400.9	6406.83	6367.55	0.994602	-0.00780879	0.997803	-0.00317332	0.982728	0.9943
ENSG00000113492	5	34998206	35048198	-	49993	3910	AGXT2	3.4745	3.16035	3.24206	2.70071	1.02209	0.0315177	1.00146	0.00210085	0.98273	0.9943
ENSG00000183662	3	68053359	68594776	+	541418	2915	FAM19A1	7.39164	6.30025	6.43675	5.53246	0.992063	-0.0114957	0.998	-0.00288832	0.982812	0.994328
ENSG00000183269	11	5877904	5878964	-	1061	1061	OR52E8	0.0539613	0.0693359	0.0816623	0	0.910952	-0.134553	0.999357	-0.000927975	0.982932	NA
ENSG00000102409	X	102470020	102472174	+	2155	1328	BEX4	5728.49	5412.3	5452.46	5186.41	1.00387	0.00557235	1.00215	0.00309905	0.98308	0.994477
ENSG00000165660	10	126490354	126525239	+	34886	2992	FAM175B	2382.43	2418.94	2418.25	2422.81	1.00247	0.003556	1.00185	0.00266994	0.983086	0.994477
ENSG00000234214	9	41321107	41327364	-	6258	4775	SPATA31A4	0.0527748	0.0510589	0.0601361	0	0.91216	-0.132641	0.999366	-0.000914788	0.983174	NA
ENSG00000148337	9	130928343	130966662	-	38320	5074	CIZ1	7520.29	7600.94	7624.33	7469.38	0.99709	-0.00420476	0.998016	-0.00286466	0.983204	0.994477
ENSG00000135976	2	97779233	97930258	+	151026	10693	ANKRD36	813.441	921.992	926.066	899.075	1.00513	0.00738913	1.00214	0.00308827	0.983236	0.994477
ENSG00000206538	3	86987119	87040269	-	53151	11574	VGLL3	805.344	779.102	749.046	948.164	1.00825	0.0118496	1.00191	0.00275323	0.983302	0.994477
ENSG00000167657	19	3958451	3971121	-	12671	3549	DAPK3	3157.23	2921.54	2927.54	2887.77	1.00321	0.00462703	1.00204	0.00293432	0.983395	0.994477
ENSG00000150048	12	10222153	10264226	-	42074	3169	CLEC1A	148.131	141.582	141.196	143.753	1.00437	0.00628612	1.00213	0.00307595	0.983397	0.994477
ENSG00000196323	11	130096572	130184581	-	88010	10801	ZBTB44	6927.23	6737.43	6689.73	7005.79	1.00383	0.00550913	1.00211	0.00303917	0.983428	0.994477
ENSG00000128965	15	41245160	41248710	+	3551	2051	CHAC1	678.867	543.255	541.642	552.329	0.994413	-0.00808344	0.997921	-0.00300295	0.983473	0.994477
ENSG00000164113	4	123300121	123350957	+	50837	2699	ADAD1	1.39412	1.23481	1.24949	1.15221	1.02092	0.0298699	1.0014	0.00201435	0.983486	NA
ENSG00000174059	1	208057594	208084747	-	27154	3949	CD34	2413.41	2343.25	2332.48	2403.86	1.00392	0.00564379	1.00211	0.00303567	0.983505	0.994477
ENSG00000130173	19	11348178	11352619	+	4442	945	C19orf80	9.89343	13.4328	13.4685	13.232	1.00831	0.0119391	1.00187	0.00269225	0.98355	0.994477
ENSG00000258292	12	96196875	96217085	+	20211	393	RP11-536G4.1	0.426671	0.505159	0.519871	0.422403	1.02206	0.0314847	1.00136	0.00196696	0.983582	NA
ENSG00000105198	19	40093164	40098116	+	4953	688	LGALS13	0.334205	0.403247	0.433509	0.233022	0.954289	-0.0675017	0.999018	-0.00141703	0.983636	NA
ENSG00000258052	12	70195449	70249143	+	53695	548	AC025263.3	0.0596395	0.0465005	0.0547673	0	0.914758	-0.128537	0.999386	-0.000886485	0.983695	NA
ENSG00000267157	19	5784016	5785630	-	1615	581	CTB-54O9.9	3.57143	3.45748	3.40083	3.77609	1.00774	0.011125	1.00188	0.00270517	0.983774	0.994649
ENSG00000122705	9	36190853	36304778	+	113926	2515	CLTA	15897.4	14873	15054.5	13852.5	0.996585	-0.00493586	0.997976	-0.00292244	0.98383	0.994651
ENSG00000144674	3	37284668	37408242	+	123575	10723	GOLGA4	9967.5	8861.15	8814.06	9126.04	1.00434	0.00624219	1.00206	0.00296942	0.983978	0.994666
ENSG00000131477	17	40910465	40915059	+	4595	1148	RAMP2	646.831	591.836	593.223	584.035	1.00486	0.00699468	1.00204	0.00294485	0.984024	0.994666
ENSG00000112081	6	36562145	36573377	+	11233	5283	SRSF3	24776.6	25663.8	25890.8	24387.1	1.00158	0.0022832	1.00137	0.00197645	0.984059	0.994666
ENSG00000269633	2	207220463	207220843	+	381	381	AC017081.1	0.761683	0.519257	0.539593	0.404865	1.02331	0.0332413	1.00128	0.00185123	0.984114	NA
ENSG00000204306	11	120382511	120385732	+	3222	125	AP002348.1	0.0182331	0.0433466	0.0510526	0	0.917121	-0.124816	0.999404	-0.000860817	0.984167	NA
ENSG00000172995	3	35680437	35835988	+	155552	10092	ARPP21	12.2136	9.71851	9.71889	9.71635	1.011	0.0157835	1.00161	0.00232077	0.984187	0.994666
ENSG00000130702	20	60883011	60942368	-	59358	14705	LAMA5	45399.8	43013.5	43097.7	42539.8	0.995168	-0.00698854	0.997986	-0.00290862	0.984205	0.994666
ENSG00000131966	14	58666798	58701750	+	34953	3435	ACTR10	4568.17	4925.74	4986.23	4585.48	0.997312	-0.00388318	0.998148	-0.00267506	0.984207	0.994666
ENSG00000175048	6	157802165	158099178	+	297014	11121	ZDHHC14	820.137	800.67	800.958	799.044	0.996179	-0.00552238	0.997985	-0.0029102	0.984222	0.994666
ENSG00000165246	Y	16634518	16957530	+	323013	8206	NLGN4Y	2.49722	2.4836	2.4885	2.45601	0.986294	-0.0199097	0.998529	-0.00212443	0.98434	0.994704
ENSG00000134588	X	132158659	132231137	-	72479	4151	USP26	3.22108	2.24329	2.2526	2.19094	0.983701	-0.0237077	0.998608	-0.00201025	0.984367	0.994704
ENSG00000180259	20	4711928	4721314	-	9387	2333	PRNT	0.510537	0.655342	0.688995	0.466045	1.03746	0.05305	1.00104	0.00149509	0.984422	NA
ENSG00000095464	10	95372345	95425767	+	53423	3310	PDE6C	34.1119	40.6159	39.5643	46.5309	0.992068	-0.0114884	0.998245	-0.00253392	0.984432	0.994715
ENSG00000146047	6	25727137	25727573	+	437	437	HIST1H2BA	0.0646906	0.111372	0.131172	0	0.918477	-0.122684	0.999414	-0.000846118	0.984437	NA
ENSG00000243135	2	234637754	234681945	+	44192	2364	UGT1A3	0.048727	0.0660631	0.0778077	0	0.918477	-0.122684	0.999414	-0.000846114	0.984437	NA
ENSG00000149483	11	61129473	61136981	+	7509	6348	TMEM138	2539.27	2379.08	2373.58	2410.04	1.00218	0.00314695	1.00166	0.00239349	0.984625	0.994841
ENSG00000151881	5	43444354	43483995	-	39642	3401	C5orf28	1701.63	1865.92	1874.47	1817.82	1.0036	0.00518569	1.00195	0.00281172	0.984706	0.994841
ENSG00000258436	14	21058352	21058982	-	631	631	RNASE12	0.0899581	0.105618	0.124394	0	0.920048	-0.120219	0.999425	-0.000829114	0.98475	NA
ENSG00000214595	2	54950636	55199157	+	248522	14422	EML6	335.98	376.133	376.388	374.698	1.00644	0.00925778	1.00182	0.00262213	0.984819	0.994841
ENSG00000078618	1	52254863	52344477	-	89615	6619	NRD1	15201.9	15124.1	15063.6	15464.5	1.00218	0.0031424	1.00164	0.00237091	0.984903	0.994841
ENSG00000125730	19	6677715	6730573	-	52859	8328	C3	151441	147501	145581	158300	1.00702	0.0100972	1.00176	0.00253559	0.984908	0.994841
ENSG00000175505	11	67131639	67141648	-	10010	1986	CLCF1	2369.45	2379.37	2388.41	2328.5	0.995364	-0.00670421	0.998079	-0.00277415	0.984927	0.994841
ENSG00000206044	12	2958397	2966213	-	7817	939	AC005841.1	19.7654	17.905	16.7728	24.2736	0.991553	-0.0122381	0.998356	-0.00237351	0.984934	0.994841
ENSG00000004660	17	3763609	3798185	-	34577	7424	CAMKK1	899.236	970.677	971.645	965.231	0.99559	-0.00637681	0.998084	-0.00276748	0.98502	0.994874
ENSG00000265303	17	57274927	57292587	+	17661	557	CTD-2510F5.6	0.0736665	0.0268308	0.0316007	0	0.921843	-0.117407	0.999439	-0.000809718	0.985106	NA
ENSG00000269237	19	21587961	21674068	+	86108	472	CTD-2561J22.3	0.0311818	0.0570073	0.0671419	0	0.921855	-0.117388	0.999439	-0.00080959	0.985109	NA
ENSG00000154710	7	66147151	66276451	+	129301	5618	RABGEF1	573.895	538.921	542.219	520.368	0.996285	-0.00536978	0.998095	-0.00275159	0.985117	0.994881
ENSG00000102024	X	114795501	114885181	+	89681	4138	PLS3	7850.97	7214.9	7191.39	7347.12	0.995367	-0.00669989	0.998112	-0.00272639	0.985163	0.994881
ENSG00000215431	18	60491423	60492724	+	1302	81	AC015989.1	0.0818019	0.107397	0.126489	0	0.92217	-0.116896	0.999441	-0.000806193	0.985171	NA
ENSG00000184108	4	189060573	189068897	+	8325	2113	TRIML1	1.13715	1.33019	1.26685	1.68649	0.978966	-0.0306697	0.998802	-0.00172878	0.985208	NA
ENSG00000269279	1	116915890	116926718	-	10829	342	AL136376.1	54.6919	51.839	49.1949	66.7118	0.993241	-0.009784	0.998277	-0.0024873	0.985239	0.994881
ENSG00000149634	20	44515128	44516274	-	1147	757	SPATA25	108.352	106.573	106.576	106.561	0.995543	-0.0064441	0.998126	-0.00270581	0.985318	0.994881
ENSG00000211455	12	27396901	27478892	+	81992	6921	STK38L	7384.94	8201.55	8233.35	8022.65	0.996383	-0.00522746	0.998122	-0.00271169	0.985319	0.994881
ENSG00000066427	14	92524896	92572965	-	48070	8470	ATXN3	1892.32	1982.61	1981.33	1989.84	0.997745	-0.00325665	0.998354	-0.00237637	0.98535	0.994881
ENSG00000255359	11	22868477	22881972	-	13496	917	CCDC179	0.572757	0.957948	0.984053	0.811105	1.01678	0.0240082	1.00127	0.00182994	0.985416	NA
ENSG00000089127	12	113344582	113369990	+	25409	3910	OAS1	8457.46	9091.26	9082.75	9139.16	1.00544	0.00783003	1.0018	0.00259418	0.985451	0.994886
ENSG00000158481	1	158259576	158263420	+	3845	1435	CD1C	92.159	82.2048	82.8232	78.7263	1.00792	0.0113759	1.00161	0.00231972	0.985462	0.994886
ENSG00000196782	4	140637907	141075338	-	437432	7030	MAML3	1329.25	1421.87	1397.7	1557.84	1.00362	0.00521792	1.00185	0.00266568	0.985584	0.994905
ENSG00000041802	3	194361517	194393206	-	31690	4818	LSG1	7035.78	7411.55	7384.46	7563.92	1.00248	0.00357173	1.0017	0.00244568	0.985616	0.994905
ENSG00000196963	5	140560980	140565793	+	4814	4814	PCDHB16	346.159	357.374	341.755	445.233	1.00651	0.00935816	1.00168	0.00242373	0.985679	0.994905
ENSG00000235931	10	61715188	61720671	-	5484	4602	C10orf40	3.76515	4.73752	4.90851	3.77568	0.990149	-0.0142824	0.998546	-0.00209879	0.985697	0.994905
ENSG00000214819	17	20483037	20484224	+	1188	1048	CDRT15L2	0.137811	0.134928	0.138202	0.116511	1.06228	0.0871686	1.00066	0.000950843	0.985724	NA
ENSG00000225899	10	135437399	135440299	-	2901	2097	FRG2B	0.400487	0.526005	0.526828	0.521377	0.979309	-0.0301642	0.998852	-0.00165701	0.985732	NA
ENSG00000168582	2	209025464	209028300	-	2837	609	CRYGA	0.87543	1.24818	1.28366	1.0486	0.978345	-0.0315845	0.99887	-0.00163062	0.98574	NA
ENSG00000236362	X	49325479	49332808	+	7330	527	GAGE12F	0.0358262	0.0660624	0.0778068	0	0.925129	-0.112273	0.999463	-0.000774314	0.985758	NA
ENSG00000147669	8	101162812	101166230	+	3419	1711	POLR2K	6731.96	6868.98	6885.38	6776.7	1.00364	0.00524813	1.00182	0.00262816	0.985803	0.994958
ENSG00000204503	1	13328196	13331692	-	3497	2104	PRAMEF3	0.259181	0.0675858	0.079601	0	0.925594	-0.111548	0.999467	-0.000769311	0.98585	NA
ENSG00000004777	19	36265434	36279724	+	14291	5260	ARHGAP33	2172.52	2667.75	2676.61	2617.94	0.994487	-0.00797592	0.998292	-0.00246653	0.985982	0.995084
ENSG00000183706	15	22382382	22383507	+	1126	1126	OR4N4	0.0870528	0.206956	0.223035	0.116511	1.07903	0.109739	1.00052	0.000756833	0.986079	NA
ENSG00000233932	15	48483736	48495953	+	12218	3082	CTXN2	34.0999	34.1322	31.9144	46.6071	0.99318	-0.00987253	0.998416	-0.00228683	0.986119	0.995124
ENSG00000205609	16	28390900	28415200	-	24301	3136	EIF3CL	324.534	275.948	273.623	289.025	0.996305	-0.00534135	0.998223	-0.0025659	0.986154	0.995124
ENSG00000075218	22	46692638	46726707	+	34070	4242	GTSE1	1469.14	1663.38	1657.45	1696.76	0.996217	-0.00546742	0.998229	-0.00255767	0.986198	0.995124
ENSG00000141448	18	19749404	19782491	+	33088	3945	GATA6	2362.16	2248.75	2278.45	2081.72	0.994456	-0.00802087	0.998337	-0.00240084	0.986264	0.995124
ENSG00000267812	21	37270353	37270727	-	375	375	FKSG68	1.51268	1.72186	1.73551	1.64509	0.988755	-0.0163144	0.998689	-0.00189298	0.986323	NA
ENSG00000115159	2	157291802	157470247	+	178446	7155	GPD2	7969.11	7490.42	7513.54	7360.34	1.00348	0.00500687	1.00175	0.00252914	0.986332	0.995124
ENSG00000071575	2	12857015	12882860	+	25846	4588	TRIB2	8855.53	8516.74	8550.63	8326.15	0.99535	-0.00672442	0.998284	-0.0024782	0.986345	0.995124
ENSG00000172969	3	75713481	75716371	+	2891	2078	FRG2C	0.146825	0.187794	0.19063	0.171843	0.94423	-0.0827891	0.999367	-0.000913283	0.986353	NA
ENSG00000129862	Y	16168097	16168838	+	742	550	VCY1B	0.0234147	0.0556652	0.0655613	0	0.92947	-0.105519	0.999496	-0.000727734	0.986614	NA
ENSG00000183461	X	52511761	52516905	+	5145	1327	XAGE1C	0.0211154	0.0501989	0.0591231	0	0.92947	-0.105519	0.999496	-0.000727734	0.986614	NA
ENSG00000120992	8	54958938	55014577	-	55640	4683	LYPLA1	5527.68	5974.85	6108.85	5221.09	0.996176	-0.00552691	0.998314	-0.00243399	0.986837	0.995528
ENSG00000144647	3	43120724	43147568	-	26845	2668	POMGNT2	2091.93	2153.24	2159.26	2119.42	1.00275	0.00396203	1.00164	0.00236957	0.986853	0.995528
ENSG00000188820	6	116782533	116784934	+	2402	1186	FAM26F	995.012	752.54	766.798	672.338	1.00553	0.00795928	1.00156	0.00224622	0.986985	0.995607
ENSG00000198129	8	7353368	7366833	+	13466	389	DEFB107B	0.14022	0.0884483	0.104172	0	0.931417	-0.1025	0.99951	-0.000706914	0.986997	NA
ENSG00000186925	21	31913854	31914183	-	330	330	KRTAP19-6	0.399019	0.165607	0.174335	0.116511	0.931455	-0.102441	0.99951	-0.000706513	0.987005	NA
ENSG00000237847	1	16999498	17000007	+	510	510	FAM231A	0.072216	0.0366594	0.0431766	0	0.934553	-0.0976511	0.999493	-0.000731961	0.987035	NA
ENSG00000226023	X	120092025	120095337	-	3313	1288	CT47A6	0.0916894	0.075037	0.0883769	0	0.93273	-0.100468	0.99952	-0.000692899	0.987255	NA
ENSG00000175646	16	11374693	11375207	-	515	424	PRM1	0.668728	0.803727	0.80162	0.815579	0.976194	-0.0347604	0.999065	-0.00134939	0.987261	NA
ENSG00000135913	2	219314974	219433084	-	118111	9290	USP37	1514.05	1358.63	1243.04	2008.82	0.995999	-0.00578344	0.998381	-0.00233812	0.987267	0.995775
ENSG00000120160	9	27284656	27297137	-	12482	1395	EQTN	12.8105	13.8657	13.823	14.1059	1.00627	0.00902098	1.00146	0.00209956	0.987271	0.995775
ENSG00000267561	1	87458692	87634884	+	176193	2010	RP5-1052I5.2	1.27754	1.22424	1.22326	1.22977	0.991159	-0.0128119	0.998712	-0.00185976	0.987287	NA
ENSG00000170866	19	54799854	54809952	-	10099	1924	LILRA3	42.0666	38.9131	38.6078	40.6305	1.00843	0.0121128	1.00131	0.00188849	0.987322	0.995775
ENSG00000108474	17	16120505	16252115	+	131611	4929	PIGL	672.768	692.075	698.193	657.665	0.997199	-0.00404735	0.99841	-0.0022953	0.987424	0.995775
ENSG00000101596	18	2655737	2805015	+	149279	12210	SMCHD1	6538.31	6617.94	6550.53	6997.15	1.0028	0.0040339	1.00159	0.00229044	0.987447	0.995775
ENSG00000138346	10	70173821	70231879	-	58059	5006	DNA2	1450.38	1526.38	1514.94	1590.77	1.00326	0.00469704	1.0016	0.00231254	0.987516	0.995775
ENSG00000175029	10	126676421	126849739	-	173319	7411	CTBP2	10829.9	11840.9	11918.3	11405.2	0.997605	-0.00345943	0.998476	-0.00220083	0.987529	0.995775
ENSG00000172154	11	55860753	55861762	+	1010	1010	OR8I2	0.0289942	0.0506114	0.0596089	0	0.934268	-0.0980918	0.999531	-0.000676507	0.987556	NA
ENSG00000204703	6	29053985	29055090	-	1106	1106	OR2B3	0.0734651	0.080336	0.094618	0	0.934587	-0.0975988	0.999534	-0.000673107	0.987619	NA
ENSG00000204501	1	13421176	13428191	+	7016	1863	PRAMEF9	0.0601396	0.0750785	0.0700069	0.103606	1.06898	0.0962313	1.00046	0.000663676	0.987792	NA
ENSG00000141002	16	89940000	89977792	+	37793	5995	TCF25	7167.98	6262.02	6269.89	6217.76	1.00193	0.00278358	1.00138	0.00199121	0.987926	0.996017
ENSG00000183978	17	40947165	40950722	-	3558	1922	COA3	3839.31	3266.65	3299.72	3080.63	1.00317	0.00457027	1.00154	0.00222532	0.98799	0.996017
ENSG00000174483	11	66278077	66301098	+	23022	6145	BBS1	329.351	338.405	338.017	340.583	1.00256	0.00368924	1.0015	0.00216909	0.98802	0.996017
ENSG00000164900	7	150845676	150871832	-	26157	1467	GBX1	18.5048	12.0271	11.8575	12.9812	1.0077	0.0110675	1.00125	0.00180341	0.988029	0.996017
ENSG00000267680	19	44598492	44612479	+	13988	5544	ZNF224	955.693	824.684	860.505	623.195	1.00414	0.00596667	1.0015	0.00216374	0.988048	0.996017
ENSG00000197641	18	61254223	61271873	+	17651	4535	SERPINB13	1.60566	2.44003	2.46455	2.30212	1.01593	0.0228056	1.00099	0.00142723	0.988091	NA
ENSG00000055917	2	20448452	20551995	-	103544	6858	PUM2	13075	13914.6	13882.5	14095.5	0.998112	-0.00272624	0.998645	-0.00195621	0.988109	0.996017
ENSG00000268898	2	40488147	40490117	+	1971	51	AC007377.1	0.160189	0.255943	0.280731	0.116511	1.04096	0.0579143	1.00064	0.000917634	0.988196	NA
ENSG00000164211	5	110831731	110848288	-	16558	5684	STARD4	1164.85	1193.44	1181.49	1260.68	0.996677	-0.00480234	0.99849	-0.0021803	0.988225	0.996017
ENSG00000173267	10	88718375	88723017	+	4643	1247	SNCG	9406.56	7513.36	8224.81	3511.45	0.992785	-0.0104463	0.998754	-0.00179915	0.988226	0.996017
ENSG00000127481	1	19401000	19536770	-	135771	24695	UBR4	13319.2	13872.1	13810.7	14217.1	1.00252	0.00362652	1.00147	0.00211399	0.988348	0.996017
ENSG00000108576	17	28521337	28563020	-	41684	6983	SLC6A4	17.3824	32.2631	35.2289	15.5803	0.993694	-0.00912686	0.998717	-0.00185242	0.988377	0.996017
ENSG00000235268	11	94758422	94760760	+	2339	2339	KDM4E	2.46988	2.31664	2.35849	2.08125	0.987204	-0.0185795	0.998983	-0.00146817	0.988396	0.996017
ENSG00000273049	12	54379629	54428672	+	49044	777	RP11-834C11.12	0.0844121	0.0585009	0.068901	0	0.942535	-0.0853819	0.999538	-0.000667127	0.988402	NA
ENSG00000154723	21	27088815	27107984	-	19170	2043	ATP5J	9604.86	8504.02	8618.73	7858.82	0.997482	-0.00363658	0.998545	-0.00210089	0.988444	0.996017
ENSG00000082175	11	100900355	101001255	-	100901	15305	PGR	1605.35	1095.31	1090.52	1122.26	0.991936	-0.0116815	0.998834	-0.00168366	0.98847	0.996017
ENSG00000214042	9	21201468	21202204	-	737	737	IFNA7	0.0837716	0.034326	0.0404283	0	0.939562	-0.0899395	0.99957	-0.000620283	0.98859	NA
ENSG00000175221	19	867962	893218	-	25257	3890	MED16	3344.11	3039.14	3059.81	2922.85	0.997742	-0.00326086	0.9986	-0.00202142	0.988658	0.996152
ENSG00000181767	11	55872519	55873457	+	939	939	OR8H2	0.0964371	0.159598	0.167258	0.116511	1.06382	0.0892502	1.00043	0.000615529	0.988678	NA
ENSG00000214285	10	129347613	129350935	+	3323	322	NPS	0.0829052	0.0198661	0.0233979	0	1.06368	0.0890608	1.00043	0.000614224	0.988702	NA
ENSG00000112365	6	109783797	109804440	-	20644	5519	ZBTB24	1615.42	1594.84	1578.65	1685.96	0.998077	-0.00277683	0.998683	-0.00190075	0.988823	0.996264
ENSG00000145113	3	195473636	195539148	-	65513	21325	MUC4	2423.75	3790.59	3726.8	4149.42	1.00802	0.0115273	1.00112	0.00161108	0.988881	0.996268
ENSG00000204376	X	52528159	52533303	-	5145	1079	XAGE1D	0.0345244	0.0351596	0.0414102	0	0.941434	-0.0870681	0.999584	-0.00060048	0.988955	NA
ENSG00000173175	3	123001143	123168605	-	167463	8873	ADCY5	1912.21	1808.99	1805.66	1827.68	1.00462	0.00665047	1.00133	0.00191377	0.988958	0.996292
ENSG00000101199	20	61904137	61921142	+	17006	6610	ARFGAP1	11170	10823.5	10818.3	10852.6	0.997511	-0.00359556	0.998622	-0.00198919	0.989148	0.996429
ENSG00000187701	1	248813232	248814185	-	954	954	OR2T27	0.132092	0.0560706	0.0660387	0	1.0605	0.0847434	1.00041	0.000584447	0.98925	NA
ENSG00000125977	20	32676104	32700138	-	24035	2656	EIF2S2	14387.4	14152.4	14231.1	13710	1.00187	0.00269405	1.00127	0.00182591	0.989327	0.996435
ENSG00000120952	1	12916941	12921764	+	4824	1642	PRAMEF2	1.47246	1.25995	1.21467	1.51465	0.982731	-0.0251314	0.999181	-0.00118139	0.989416	NA
ENSG00000186566	17	42472652	42580798	-	108147	9442	GPATCH8	5125.27	5126.07	5121.9	5149.54	0.997786	-0.00319802	0.998682	-0.00190314	0.989455	0.996435
ENSG00000151033	10	30900718	30918691	-	17974	808	LYZL2	3.39355	4.63991	4.59978	4.86565	1.01044	0.0149783	1.00095	0.00137634	0.989493	0.996435
ENSG00000213639	2	28974506	29025806	+	51301	5760	PPP1CB	26898.6	26395.6	26573.9	25392.9	0.997899	-0.00303391	0.998702	-0.00187448	0.989494	0.996435
ENSG00000269018	11	65358665	65359947	-	1283	783	AP001362.1	52.9723	38.2762	38.9064	34.7316	0.994881	-0.00740349	0.998808	-0.00172048	0.989565	0.996435
ENSG00000129910	16	89238175	89261900	+	23726	4628	CDH15	50.2103	41.3218	41.5014	40.3113	0.995139	-0.00702991	0.998793	-0.0017422	0.989597	0.996435
ENSG00000147465	8	38001167	38008783	-	7617	3767	STAR	696.784	640.524	636.321	664.163	1.00977	0.0140264	1.00096	0.00138384	0.989609	0.996435
ENSG00000177156	11	747329	765024	+	17696	3005	TALDO1	11442.6	10598.9	10700.7	10026.2	0.997593	-0.0034769	0.998686	-0.00189737	0.98967	0.996435
ENSG00000088386	13	99336055	99404908	-	68854	4192	SLC15A1	196.219	188.547	188.419	189.265	0.99411	-0.00852302	0.998885	-0.00160996	0.989711	0.996435
ENSG00000176230	14	20585566	20586597	+	1032	1032	OR4K17	0.0913354	0.0660631	0.0778077	0	0.945433	-0.0809525	0.999613	-0.000558302	0.98973	NA
ENSG00000034510	2	85132749	85133795	+	1047	492	TMSB10	126059	106004	106770	101694	1.00349	0.00502334	1.00129	0.00186081	0.989754	0.996435
ENSG00000219481	1	16888814	16940057	-	51244	12212	NBPF1	4389.88	4613.03	4595.75	4710.23	1.00206	0.0029674	1.00126	0.00182063	0.98982	0.996435
ENSG00000138111	10	104221149	104236802	+	15654	3821	TMEM180	588.035	594.013	593.73	595.604	1.00284	0.00408846	1.0013	0.00187872	0.989858	0.996435
ENSG00000176973	11	65339820	65341669	+	1850	1458	FAM89B	2016.19	1851.8	1860.07	1805.28	0.997897	-0.00303676	0.998741	-0.00181691	0.989918	0.996435
ENSG00000014123	6	96969471	97003152	+	33682	4539	UFL1	3604.65	3563.02	3541.09	3686.39	0.997764	-0.00322892	0.998727	-0.00183798	0.989922	0.996435
ENSG00000141664	18	60190240	60254942	+	64703	10142	ZCCHC2	2008.95	2058.29	2034.53	2191.89	0.998227	-0.00256076	0.998815	-0.00171053	0.990082	0.996435
ENSG00000268716	12	52922915	52922980	+	66	66	AC055736.1	0.0520569	0.0485777	0.0572137	0	0.94732	-0.0780759	0.999627	-0.000538463	0.990095	NA
ENSG00000174007	3	196433148	196439164	-	6017	2201	CEP19	447.563	469.936	469.408	472.904	0.997098	-0.00419294	0.998744	-0.00181288	0.990185	0.996435
ENSG00000177212	1	248436073	248437138	-	1066	1066	OR2T33	3.20331	3.16817	3.15029	3.26877	0.992425	-0.0109703	0.999041	-0.00138456	0.990199	0.996435
ENSG00000203926	X	140677562	140678899	+	1338	691	SPANXA2	0.0294296	0.0521043	0.0613673	0	0.947954	-0.0771109	0.999631	-0.000531808	0.990218	NA
ENSG00000139168	12	42705880	42719920	-	14041	2446	ZCRB1	5520.09	5134.02	5168.81	4938.34	1.00183	0.00264188	1.00119	0.00171155	0.990225	0.996435
ENSG00000115137	2	25166505	25194963	-	28459	5624	DNAJC27	723.778	732.273	730.641	741.454	0.998086	-0.00276374	0.9988	-0.00173193	0.990244	0.996435
ENSG00000233788	9	41500679	41506925	+	6247	4324	SPATA31A5	0.027717	0.0425249	0.0500848	0	0.948103	-0.0768839	0.999633	-0.000530242	0.990247	NA
ENSG00000133706	5	145492601	145562223	-	69623	8118	LARS	14137.8	14445.1	14454.3	14392.8	1.00166	0.00238988	1.00114	0.00164774	0.990267	0.996435
ENSG00000136235	7	23275586	23314727	+	39142	5956	GPNMB	14969.1	15520.4	15207	17283.4	0.99654	-0.00499973	0.998789	-0.00174834	0.990287	0.996435
ENSG00000104903	19	13209847	13213975	-	4129	3119	LYL1	356.424	279.135	281.159	267.747	1.00316	0.00455546	1.00119	0.00171418	0.990582	0.996643
ENSG00000234829	9	21227242	21228221	-	980	980	IFNA17	0.0887729	0.01472	0.0173369	0	1.04873	0.0686464	1.00038	0.000544808	0.990594	NA
ENSG00000087303	14	52471521	52535712	-	64192	6158	NID2	2980.68	2969.64	2944.35	3111.91	0.996337	-0.00529474	0.998852	-0.00165787	0.990601	0.996643
ENSG00000187238	1	152586287	152586574	+	288	288	LCE3B	0.0366132	0.0638202	0.0751661	0	0.950211	-0.0736805	0.999648	-0.000508149	0.990653	NA
ENSG00000268365	1	240629183	240643504	-	14322	69	AL646016.1	0.0478563	0.0905492	0.106647	0	0.950211	-0.0736805	0.999648	-0.000508149	0.990653	NA
ENSG00000103550	16	19714902	19729557	-	14656	6115	KNOP1	2661.52	2377.39	2324.26	2676.23	1.00196	0.00281859	1.00115	0.00166219	0.990812	0.996751
ENSG00000139974	14	61447832	61550451	+	102620	5147	SLC38A6	984.362	981.677	982.236	978.533	0.998032	-0.00284133	0.998852	-0.00165743	0.990863	0.996751
ENSG00000185888	1	228003394	228034171	+	30778	1267	PRSS38	3.49906	4.60318	4.57306	4.77256	0.992045	-0.0115221	0.99914	-0.00124133	0.99087	0.996751
ENSG00000169605	2	69201705	69208106	+	6402	1149	GKN1	0.392173	0.470012	0.492629	0.342787	1.01466	0.021001	1.00071	0.00103017	0.990873	NA
ENSG00000269169	19	999601	999952	+	352	60	AC004528.1	0.0444903	0.0328302	0.0386666	0	0.951915	-0.0710946	0.99966	-0.000490315	0.990981	NA
ENSG00000170374	12	53720362	53739099	-	18738	3411	SP7	7.74864	9.68641	9.73892	9.39106	1.00543	0.00781367	1.00094	0.0013589	0.991129	0.996957
ENSG00000198128	1	248223984	248224922	+	939	939	OR2L3	1.45984	1.65732	1.65924	1.64651	0.992261	-0.0112079	0.999175	-0.0011907	0.991213	NA
ENSG00000269804	1	28527070	28527419	+	350	350	AL353354.2	26.2142	24.7543	23.2402	33.2707	0.993689	-0.00913371	0.999125	-0.00126295	0.99126	0.997034
ENSG00000182783	1	248721784	248722797	-	1014	1014	OR2T29	0.0867652	0.0699599	0.0823973	0	0.953618	-0.0685169	0.999673	-0.000472538	0.991308	NA
ENSG00000255472	14	21500977	21502054	+	1078	492	RP11-998D10.1	0.0969493	0.106702	0.107253	0.103606	0.958499	-0.0611505	0.999655	-0.000497923	0.991502	NA
ENSG00000241241	17	39257754	39258461	-	708	708	KRTAP4-16P	0.0923856	0.0668852	0.078776	0	0.954773	-0.0667711	0.999681	-0.000460497	0.991529	NA
ENSG00000152093	2	131278770	131285579	+	6810	1071	CFC1B	0.170036	0.149899	0.155606	0.117796	0.95656	-0.0640727	0.99967	-0.000475825	0.991536	NA
ENSG00000268163	19	57949338	57988904	-	39567	1028	AC004076.9	11.6546	10.315	10.3077	10.3563	1.00392	0.00565115	1.00098	0.00141648	0.991565	0.997068
ENSG00000144130	2	113479063	113500456	+	21394	4225	NT5DC4	23.8104	23.4728	23.4962	23.3412	0.996319	-0.00532034	0.999003	-0.00143964	0.991579	0.997068
ENSG00000123171	13	52436117	52440366	+	4250	1148	CCDC70	0.909496	1.10142	1.10867	1.06063	0.991352	-0.0125309	0.999247	-0.00108633	0.991594	NA
ENSG00000185905	16	29753784	29757327	-	3544	2585	C16orf54	178.745	150.137	147.165	166.859	1.00363	0.0052315	1.00099	0.00143349	0.991639	0.997068
ENSG00000131379	3	14716606	14814541	+	97936	3492	C3orf20	27.0044	26.0495	25.7721	27.6096	1.00338	0.00486537	1.00101	0.00146061	0.991648	0.997068
ENSG00000166199	11	43902361	43941816	+	39456	2372	ALKBH3	1732.29	1591.73	1600.85	1540.4	0.998273	-0.00249401	0.998962	-0.00149761	0.991681	0.997068
ENSG00000131203	8	39759794	39785963	+	26170	3261	IDO1	3033.19	2162.61	2163.28	2158.86	0.995683	-0.00624222	0.999067	-0.00134625	0.991681	0.997068
ENSG00000171944	11	5152922	5153872	-	951	951	OR52A5	0.152747	0.18555	0.218536	0	0.955584	-0.0655454	0.999687	-0.000452044	0.991685	NA
ENSG00000203970	6	49976851	49989694	-	12844	518	DEFB110	0.067032	0.0495473	0.0583557	0	0.955592	-0.0655333	0.999687	-0.000451961	0.991686	NA
ENSG00000188906	12	40590546	40763087	+	172542	13465	LRRK2	686.46	579.038	549.924	742.804	1.00341	0.00491184	1.001	0.00144651	0.991695	0.997068
ENSG00000122696	9	37879400	37904350	-	24951	3943	SLC25A51	829.268	817.952	808.296	872.268	1.00143	0.00205442	1.00098	0.00140686	0.991725	0.997068
ENSG00000169953	Y	20893326	20990548	-	97223	4137	HSFY2	0.0725483	0.0529826	0.0624018	0	0.96661	-0.0489948	0.999613	-0.000558273	0.991772	NA
ENSG00000159123	X	72091859	72163653	-	71795	1853	DMRTC1	1.15966	1.28082	1.28385	1.26379	0.989559	-0.0151425	0.999326	-0.000972239	0.991936	NA
ENSG00000157216	1	54691105	54879152	-	188048	5227	SSBP3	12313.2	12810.1	12827.3	12713.5	0.998401	-0.00230807	0.999023	-0.00141089	0.99212	0.997411
ENSG00000138448	2	187454792	187545628	+	90837	8211	ITGAV	14137.4	12116.5	12087.9	12277.4	0.997534	-0.00356184	0.99901	-0.00142861	0.992213	0.99745
ENSG00000176797	8	7738726	7740186	+	1461	518	DEFB103A	0.116062	0.0367012	0.0432258	0	0.958618	-0.060972	0.999709	-0.000420503	0.992265	NA
ENSG00000203661	1	248651885	248652898	+	1014	1014	OR2T5	0.0290384	0.0165158	0.0194519	0	1.04303	0.060776	1.00029	0.000419151	0.99229	NA
ENSG00000115761	2	10710892	10830101	-	119210	3812	NOL10	3904.47	4125.8	4122.65	4143.5	1.00128	0.00184895	1.0009	0.00129262	0.992293	0.997475
ENSG00000135773	1	230883130	230937749	+	54620	2593	CAPN9	626.773	583.709	603.622	471.703	1.00455	0.00655351	1.00082	0.00118396	0.992346	0.997475
ENSG00000184148	1	152943142	152945050	+	1909	733	SPRR4	0.481026	0.501739	0.528798	0.349534	1.01978	0.0282531	1.00049	0.000704482	0.992349	NA
ENSG00000240871	17	39240459	39241396	+	938	938	KRTAP4-7	0.104539	0.0738648	0.0869964	0	1.04265	0.0602578	1.00029	0.000415577	0.992356	NA
ENSG00000168961	17	25956824	25976586	+	19763	5714	LGALS9	6811.9	5992.56	6008.68	5901.9	1.00241	0.00347764	1.00096	0.00138104	0.992464	0.997539
ENSG00000198104	1	248550910	248551836	+	927	927	OR2T6	0.245697	0.477806	0.521323	0.233022	1.03004	0.042697	1.00036	0.000523921	0.992517	NA
ENSG00000269590	19	12775642	12780211	-	4570	585	CTD-2192J16.24	0.0786586	0.0603653	0.0710969	0	0.96661	-0.0489944	0.999675	-0.000468848	0.992549	NA
ENSG00000146285	6	108025308	108145521	-	120214	7116	SCML4	105.99	80.2565	80.1178	81.0366	0.996048	-0.00571233	0.999187	-0.00117307	0.992661	0.997597
ENSG00000166266	11	107879459	107978503	+	99045	6742	CUL5	4391.54	4283	4300.02	4187.25	1.0016	0.00231075	1.00092	0.00132574	0.992719	0.997597
ENSG00000121297	19	31765851	31840453	-	74603	5817	TSHZ3	803.478	698.137	678.11	810.791	1.00245	0.0035237	1.00092	0.00132462	0.992721	0.997597
ENSG00000159224	17	47035916	47045958	-	10043	716	GIP	7.59765	8.78677	8.81891	8.60601	0.994863	-0.00743026	0.999268	-0.00105685	0.992738	0.997597
ENSG00000241128	1	247886401	247887345	-	945	945	OR14A2	0.207676	0.273442	0.280628	0.233022	1.01613	0.0230921	1.00049	0.000711007	0.992801	NA
ENSG00000227488	X	49306370	49313697	+	7328	527	GAGE12D	0.324457	0.77135	0.75573	0.859215	1.03957	0.0559932	1.00027	0.000387894	0.992879	NA
ENSG00000074935	6	112391980	112408732	-	16753	6973	TUBE1	1389.39	1417.36	1410.23	1457.51	0.998112	-0.00272581	0.999089	-0.00131432	0.992907	0.997709
ENSG00000181698	11	56043029	56044146	+	1118	1118	OR5T1	0.058372	0.0780932	0.0919764	0	0.96229	-0.0554562	0.999735	-0.000382462	0.992965	NA
ENSG00000231068	21	32090843	32091095	-	253	253	KRTAP21-3	0.0431215	0.0560706	0.0660387	0	1.03893	0.0550942	1.00026	0.000379966	0.993011	NA
ENSG00000136158	13	80910111	80915086	-	4976	3289	SPRY2	2153	2331.24	2334.83	2311.05	0.997239	-0.00398845	0.999158	-0.00121484	0.993074	0.997709
ENSG00000181788	3	150458914	150481264	-	22351	2617	SIAH2	4616.02	4936.54	4940.14	4916.32	0.998419	-0.00228225	0.99913	-0.00125508	0.993159	0.997709
ENSG00000130559	9	138700333	138799074	-	98742	8642	CAMSAP1	3613.54	3736.36	3711.53	3876.02	0.998691	-0.00188978	0.999167	-0.00120211	0.993188	0.997709
ENSG00000010165	1	171750788	171783163	+	32376	3843	METTL13	5098.4	5441.31	5496.61	5130.25	0.998904	-0.00158273	0.999221	-0.00112492	0.993212	0.997709
ENSG00000171163	1	249144205	249153343	-	9139	3933	ZNF692	5572.2	6482.58	6435.25	6748.84	1.00221	0.00319132	1.00085	0.00123184	0.993255	0.997709
ENSG00000164303	4	185009859	185142383	-	132525	4703	ENPP6	153.251	158.311	158.495	157.274	1.00479	0.00688745	1.00067	0.000971376	0.993311	0.997709
ENSG00000062096	X	2959512	3030767	+	71256	2215	ARSF	4.70656	2.82752	2.85765	2.65808	0.99542	-0.00662341	0.999321	-0.000980283	0.993331	0.997709
ENSG00000133216	1	23037332	23241818	+	204487	6341	EPHB2	4740.87	4982.88	4944.13	5200.85	1.00206	0.00296171	1.00085	0.00122045	0.993366	0.997709
ENSG00000172780	3	128806412	128841644	-	35233	4991	RAB43	371.265	328.266	329.488	321.392	1.0023	0.00331687	1.00083	0.0011926	0.993404	0.997709
ENSG00000154545	X	51927919	51935364	+	7446	4809	MAGED4	49.4158	49.1983	50.0346	44.4938	0.997044	-0.0042708	0.99923	-0.00111075	0.993443	0.997709
ENSG00000177693	15	102462245	102463298	-	1054	1054	OR4F4	0.0266537	0.0200274	0.0235878	0	1.03646	0.0516638	1.00025	0.000356307	0.993446	NA
ENSG00000260537	16	70333097	70400163	+	67067	887	RP11-529K1.3	0.0786456	0.114983	0.114712	0.116511	1.03401	0.0482482	1.00026	0.00037035	0.99351	NA
ENSG00000177151	1	248801588	248802559	-	972	972	OR2T35	0.0859835	0.0522908	0.061587	0	0.967812	-0.0472015	0.999742	-0.000371744	0.99356	NA
ENSG00000112773	6	82201156	82462491	-	261336	6053	FAM46A	1790.95	1565.88	1547.27	1670.6	0.998405	-0.00230261	0.999176	-0.00118875	0.993566	0.997744
ENSG00000227345	10	51026325	51130715	-	104391	3266	PARG	1626.88	1600.35	1605.76	1569.92	1.00108	0.00155979	1.00075	0.00108169	0.993586	0.997744
ENSG00000155463	14	23235731	23241007	+	5277	3254	OXA1L	10180.3	10036.8	10046.5	9982.55	1.00121	0.00174447	1.00077	0.00111674	0.993655	0.99776
ENSG00000265944	18	6511415	6590652	+	79238	603	C18orf64	0.552711	0.696515	0.737488	0.466045	1.00987	0.014174	1.0005	0.000715599	0.993706	NA
ENSG00000204481	1	13668269	13673511	-	5243	2523	PRAMEF14	0.0854859	0.180008	0.191297	0.116511	1.03159	0.0448705	1.00025	0.000354597	0.993866	NA
ENSG00000010310	19	46171502	46186982	+	15481	4736	GIPR	146.879	169.647	169.578	170.033	1.00298	0.00429568	1.0007	0.00101531	0.993867	0.997918
ENSG00000106399	7	7676149	7758238	-	82090	3232	RPA3	2331.1	2472.92	2491.54	2368.15	0.998562	-0.00207571	0.999232	-0.00110781	0.993986	0.997958
ENSG00000263620	17	8054134	8066293	-	12160	460	RP11-599B13.6	0.0162367	0.0386003	0.0454626	0	0.967676	-0.0474033	0.999773	-0.000326924	0.993986	NA
ENSG00000273217	5	130761584	131132676	-	371093	6393	CTC-432M15.3	0.0285824	0.0384116	0.0452403	0	0.967677	-0.0474024	0.999773	-0.000326917	0.993986	NA
ENSG00000176246	14	20528204	20529142	+	939	939	OR4L1	0.0905028	0.157053	0.16426	0.116511	1.03328	0.0472271	1.00023	0.000325708	0.994009	NA
ENSG00000119630	14	75408537	75422487	-	13951	5962	PGF	477.85	508.569	505.676	524.845	0.997781	-0.00320522	0.99926	-0.00106821	0.994015	0.997958
ENSG00000105519	19	5911718	5915888	+	4171	4097	CAPS	8376.99	10325.5	10063.9	11797.5	1.00278	0.00400747	1.00069	0.000989517	0.994086	0.997975
ENSG00000187533	4	70999333	71042516	+	43184	5336	C4orf40	1.03483	1.06179	1.04572	1.15221	0.992116	-0.0114191	0.999522	-0.000689346	0.994198	NA
ENSG00000186146	4	9446260	9452240	+	5981	213	DEFB131	0.112358	0.0754636	0.0888794	0	1.03212	0.0456168	1.00022	0.000314603	0.994213	NA
ENSG00000174799	4	56815037	56899529	+	84493	8640	CEP135	1581.95	1485.8	1473.22	1556.6	1.00135	0.00193985	1.00073	0.00104852	0.994299	0.998097
ENSG00000103197	16	2097466	2138716	+	41251	11116	TSC2	10535	11095.5	11093.2	11108.6	0.998655	-0.00194136	0.999284	-0.00103367	0.99439	0.998097
ENSG00000169884	12	49359123	49365546	-	6424	2629	WNT10B	64.2105	51.1904	50.3964	55.6568	1.00249	0.00358873	1.00066	0.000955397	0.994391	0.998097
ENSG00000065526	1	16174359	16266955	+	92597	13294	SPEN	9394.42	9163.34	9073.71	9667.46	1.00127	0.00183713	1.00071	0.00102131	0.994424	0.998097
ENSG00000095627	10	115939029	115992063	+	53035	5256	TDRD1	19.0717	18.6371	18.5188	19.3025	0.996988	-0.00435186	0.999407	-0.000855725	0.994587	0.998168
ENSG00000106688	9	4490444	4587469	+	97026	3998	SLC1A1	445.726	524.298	524.702	522.025	0.998059	-0.0028033	0.999334	-0.000960449	0.994645	0.998168
ENSG00000170860	3	14219858	14242619	+	22762	3815	LSM3	5714.02	4945.17	5046.9	4372.94	1.00125	0.00180058	1.00068	0.000981656	0.994656	0.998168
ENSG00000165323	11	92085262	92629618	+	544357	19420	FAT3	176.21	111.964	111.675	113.593	0.996909	-0.0044669	0.999439	-0.000809652	0.99477	0.998228
ENSG00000177192	12	132413745	132428406	+	14662	3699	PUS1	2945.44	3045.05	3044.59	3047.68	1.00117	0.00169095	1.00065	0.000944166	0.994841	0.998245
ENSG00000223524	8	86747543	86749570	+	2028	2028	REXO1L11P	0.0154084	0.0165158	0.0194519	0	1.02749	0.0391213	1.00019	0.000269805	0.995037	NA
ENSG00000154134	11	124735282	124751366	+	16085	7026	ROBO3	1924.39	2379.46	2380.06	2376.06	0.997661	-0.00337831	0.999428	-0.000826061	0.995052	0.998389
ENSG00000101544	18	77866915	77905406	+	38492	5893	ADNP2	1966.39	2082.75	2070.83	2149.79	0.998998	-0.00144615	0.99939	-0.000879987	0.995092	0.998389
ENSG00000157005	3	187386694	187388187	-	1494	618	SST	2837.7	1517.7	1611.69	989.001	1.00405	0.00583465	1.00046	0.000663791	0.995181	0.998406
ENSG00000187258	7	34697851	34917944	+	220094	2674	NPSR1	3.99338	2.95903	2.8774	3.41816	0.995423	-0.00661883	0.999562	-0.000632021	0.995218	0.998406
ENSG00000269011	21	15051621	15053459	-	1839	1839	AL050303.1	0.0137852	0.0162493	0.0191381	0	1.02629	0.0374367	1.00018	0.000258188	0.995251	NA
ENSG00000232263	21	31661463	31661832	-	370	370	KRTAP25-1	0.13253	0.0473045	0.0557142	0	1.02588	0.0368572	1.00018	0.000254191	0.995324	NA
ENSG00000156535	6	74405508	74538040	+	132533	9563	CD109	4602.06	4296.43	4241.31	4606.44	1.00184	0.00264947	1.00055	0.000797055	0.995444	0.998507
ENSG00000068394	X	48970334	48980151	-	9818	1735	GPKOW	2410.23	2443.32	2474.83	2266.06	1.00089	0.00128288	1.00055	0.000797275	0.995522	0.998507
ENSG00000116035	2	71127720	71160576	+	32857	1147	VAX2	264.177	257.859	259.078	250.999	1.00223	0.00321941	1.00051	0.000734531	0.995525	0.998507
ENSG00000132323	2	239079042	239112370	-	33329	4771	ILKAP	2929.89	2871.99	2886.84	2788.44	1.00088	0.00127602	1.00055	0.000794036	0.995538	0.998507
ENSG00000205330	12	55714346	55715408	+	1063	1063	OR6C1	0.0621087	0.0266509	0.0313888	0	0.975929	-0.035152	0.999832	-0.000242431	0.995541	NA
ENSG00000258231	12	58937907	59206842	+	268936	1729	RP11-362K2.2	2.33734	1.69587	1.76255	1.32076	0.996744	-0.004705	0.999561	-0.000633213	0.995588	0.998507
ENSG00000162927	2	61167357	61245394	-	78038	7651	PUS10	769.991	861.803	862.045	860.444	1.00071	0.00102265	1.0005	0.00071836	0.995703	0.998567
ENSG00000174628	16	19727778	19868907	+	141130	4111	IQCK	2284.65	2340.07	2339.65	2342.43	0.999031	-0.00139886	0.999479	-0.000751927	0.995914	0.998725
ENSG00000188559	20	20370196	20693131	-	322936	11366	RALGAPA2	4590.54	4671.35	4637.94	4859.25	1.00096	0.0013817	1.00051	0.000733346	0.996021	0.998778
ENSG00000223501	6	33218049	33239824	-	21776	4503	VPS52	5609.78	5568.55	5505.15	5925.16	0.999224	-0.00111937	0.999517	-0.000696531	0.996086	0.998789
ENSG00000139151	12	18836103	18890991	-	54889	3388	PLCZ1	1.13451	1.1892	1.15522	1.3803	0.994781	-0.00754888	0.999682	-0.000458376	0.996148	NA
ENSG00000268632	15	42073346	42076229	-	2884	183	AC073657.1	4.51228	5.00983	5.15461	4.1954	1.00219	0.00315035	1.00042	0.000603201	0.996158	0.998807
ENSG00000171478	X	47990039	47991995	+	1957	595	SPACA5B	0.0133645	0.0165158	0.0194519	0	1.02102	0.0300096	1.00014	0.000206965	0.996193	NA
ENSG00000168757	Y	6114264	6117060	+	2797	1941	TSPY2	0.00810766	0.0192748	0.0227015	0	1.02102	0.0300091	1.00014	0.000206962	0.996193	NA
ENSG00000186924	21	31973414	31973612	+	199	199	KRTAP22-1	0.00694711	0.0165158	0.0194519	0	1.02102	0.0300091	1.00014	0.000206962	0.996193	NA
ENSG00000186965	21	31859362	31859755	-	394	394	KRTAP19-2	0.00694711	0.0165158	0.0194519	0	1.02102	0.0300091	1.00014	0.000206962	0.996193	NA
ENSG00000204486	1	13516066	13526943	+	10878	1597	PRAMEF21	0.00619175	0.01472	0.0173369	0	1.02102	0.0300091	1.00014	0.000206962	0.996193	NA
ENSG00000204488	1	13495254	13498260	+	3007	1587	PRAMEF16	0.00749158	0.0178102	0.0209764	0	1.02102	0.0300091	1.00014	0.000206962	0.996193	NA
ENSG00000205775	X	49197607	49204923	+	7317	517	GAGE2E	0.0129508	0.0307887	0.0362622	0	1.02102	0.0300091	1.00014	0.000206962	0.996193	NA
ENSG00000227151	13	57734766	57737787	+	3022	1847	PRR20D	0.00694711	0.0165158	0.0194519	0	1.02102	0.0300091	1.00014	0.000206962	0.996193	NA
ENSG00000255863	12	49315767	49333446	-	17680	385	AC073610.5	0.00810766	0.0192748	0.0227015	0	1.02102	0.0300091	1.00014	0.000206962	0.996193	NA
ENSG00000259132	14	23415479	23451467	-	35989	835	RP11-298I3.5	0.00694711	0.0165158	0.0194519	0	1.02102	0.0300091	1.00014	0.000206962	0.996193	NA
ENSG00000260371	16	69368994	69390209	-	21216	564	RP11-343C2.9	0.0099051	0.023548	0.0277343	0	1.02102	0.0300091	1.00014	0.000206962	0.996193	NA
ENSG00000137818	15	69745123	69748255	+	3133	2993	RPLP1	158470	147042	148802	137141	0.998655	-0.00194167	0.999528	-0.000681406	0.996216	0.998811
ENSG00000204548	20	29992648	30000641	-	7994	630	DEFB121	0.289397	0.507805	0.535942	0.349534	1.00862	0.0123774	1.00025	0.000355666	0.996317	NA
ENSG00000167850	17	72537247	72542282	-	5036	1517	CD300C	170.374	161.664	162.013	159.704	0.998568	-0.00206676	0.999555	-0.000641458	0.996357	0.998823
ENSG00000165496	14	47120222	47121028	-	807	807	RPL10L	5.29474	6.08195	6.31049	4.79645	0.997977	-0.00292145	0.999603	-0.000573317	0.996371	0.998823
ENSG00000105726	19	19756007	19774502	-	18496	8376	ATP13A1	8318.58	8661.44	8662.06	8657.93	0.999258	-0.00107085	0.999554	-0.000644034	0.996421	0.998823
ENSG00000242366	2	234668894	234681945	+	13052	2382	UGT1A1	0.0138942	0.0330316	0.0389038	0	0.980706	-0.028107	0.999866	-0.000193844	0.996434	NA
ENSG00000107745	10	74127098	74385899	-	258802	4254	MICU1	5400.44	5236.16	5215.83	5350.53	0.999487	-0.00073996	0.999613	-0.000558344	0.996444	0.998823
ENSG00000267168	17	74729060	74734604	+	5545	479	RP11-318A15.7	0.0353248	0.0354227	0.04172	0	0.981165	-0.0274327	0.999869	-0.000189193	0.99652	NA
ENSG00000160584	11	116714118	116969153	-	255036	10920	SIK3	3874.77	3957.7	3928.8	4120.27	1.00061	0.000877724	1.00041	0.000589785	0.996569	0.998877
ENSG00000166351	21	14982498	15013906	+	31409	1826	POTED	0.0836412	0.0366771	0.0431975	0	0.986407	-0.0197445	0.999839	-0.000231889	0.996626	NA
ENSG00000184032	21	32007555	32007938	+	384	384	KRTAP20-2	0.0712912	0.0346163	0.0407703	0	0.98204	-0.0261468	0.999875	-0.000180325	0.996683	NA
ENSG00000115593	2	88367299	88412906	+	45608	4600	SMYD1	3.57857	4.245	4.2096	4.4441	1.0036	0.00518586	1.00029	0.000420597	0.996695	0.998877
ENSG00000147813	8	144656955	144660819	-	3865	3079	NAPRT1	5829.95	3932.51	4036.17	3349.4	0.998844	-0.00166841	0.999592	-0.000588707	0.996734	0.998877
ENSG00000160007	19	47421933	47508334	+	86402	11245	ARHGAP35	8238.37	8528.66	8492.72	8730.8	0.999305	-0.00100251	0.999598	-0.000580688	0.996804	0.998877
ENSG00000088035	1	63833261	63904233	+	70973	4950	ALG6	1787.48	1798.46	1811.79	1723.52	1.00049	0.000711409	1.00036	0.00051591	0.996836	0.998877
ENSG00000164109	4	120976763	120988229	-	11467	5748	MAD2L1	2568.27	2829.51	2870.13	2601.03	0.99909	-0.00131285	0.999604	-0.000572129	0.996904	0.998877
ENSG00000269197	8	70850403	70850635	+	233	233	AC090574.1	0.0822914	0.055444	0.0653008	0	0.984609	-0.0223776	0.999879	-0.0001744	0.996964	NA
ENSG00000160200	21	44473301	44497053	-	23753	6833	CBS	10211.9	9771.81	9793.26	9651.13	1.00103	0.00148128	1.00038	0.000544326	0.996999	0.998877
ENSG00000057294	12	32943679	33049774	-	106096	6069	PKP2	5664.43	6003.47	5982.03	6124.09	1.00097	0.00139428	1.00038	0.000546118	0.997015	0.998877
ENSG00000101935	X	109437414	109683461	-	246048	6516	AMMECR1	2530.69	2250.27	2234.84	2337.03	1.00076	0.00109193	1.00038	0.000547016	0.997045	0.998877
ENSG00000260869	16	30545548	30569600	-	24053	377	AC002310.13	0.021478	0.0165158	0.0194519	0	1.01625	0.0232558	1.00011	0.000160387	0.99705	NA
ENSG00000214046	19	16741562	16771253	-	29692	6020	SMIM7	5299.07	5487.56	5533.21	5230.82	1.00068	0.000981842	1.00037	0.000538021	0.997069	0.998877
ENSG00000086730	7	73613982	73644161	+	30180	4542	LAT2	1166.95	985.541	987.034	977.137	1.00096	0.00138762	1.00037	0.000530241	0.997093	0.998877
ENSG00000187918	11	5474638	5475707	+	1070	1070	OR51I2	0.0667691	0.0347474	0.0409247	0	1.01589	0.0227376	1.00011	0.000156813	0.997115	NA
ENSG00000268870	19	12502763	12551896	-	49134	617	CTD-3105H18.16	0.102251	0.136924	0.143723	0.0986789	1.01004	0.0144175	1.00014	0.000207391	0.997226	NA
ENSG00000161654	17	42112003	42144987	-	32985	2811	LSM12	1396.85	1345.43	1332.27	1419.44	0.99939	-0.000880682	0.999651	-0.000503544	0.997236	0.99896
ENSG00000269650	20	34756461	34758180	-	1720	66	AL121895.1	0.618506	0.456362	0.468687	0.387033	1.00298	0.00429876	1.00024	0.000351365	0.997244	NA
ENSG00000007255	19	45666186	45681495	-	15310	933	TRAPPC6A	2617.14	2680.33	2727.85	2413.03	0.999064	-0.00135098	0.999659	-0.000492086	0.997284	0.99896
ENSG00000249104	4	9245605	9247197	+	1593	1593	USP17L17	0.0362265	0.0200903	0.0236619	0	1.01384	0.0198249	1.00009	0.000136725	0.997485	NA
ENSG00000250741	2	18736811	18770830	-	34020	2150	NT5C1B-RDH14	0.0212277	0.0351024	0.0413428	0	0.98692	-0.0189948	0.999909	-0.000131	0.99759	NA
ENSG00000267740	19	5866182	5903798	-	37617	2193	AC024592.12	0.0242312	0.0392524	0.0462307	0	0.98692	-0.0189948	0.999909	-0.000131	0.99759	NA
ENSG00000269000	2	107099728	107103848	-	4121	45	AC108868.1	0.0353261	0.0725863	0.0854906	0	0.98692	-0.0189948	0.999909	-0.000131	0.99759	NA
ENSG00000119414	9	127908852	127952218	-	43367	4443	PPP6C	4938.48	4491.22	4484.25	4530.41	1.00036	0.000516757	1.00026	0.000381436	0.997624	0.999231
ENSG00000149651	20	44350990	44354469	+	3480	512	SPINT4	0.316202	0.482757	0.506441	0.349534	0.993711	-0.00910214	0.999853	-0.000211574	0.997645	NA
ENSG00000174307	1	201434620	201438365	-	3746	2029	PHLDA3	5628.68	5323.31	5348.11	5183.83	1.00072	0.00104415	1.0003	0.00042992	0.997663	0.999231
ENSG00000108848	17	48796905	48833574	+	36670	8151	LUC7L3	21549.6	21548.6	21491.5	21870	0.999425	-0.000829935	0.999712	-0.000415936	0.997753	0.999267
ENSG00000268662	1	186364123	186365908	-	1786	135	AL596220.1	0.104058	0.151229	0.1574	0.116511	1.00582	0.00836799	1.00014	0.000205838	0.997754	NA
ENSG00000262526	17	7143746	7147954	-	4209	776	CTD-2545G14.7	0.0279301	0.0175798	0.0207051	0	1.0119	0.0170683	1.00008	0.000117714	0.997835	NA
ENSG00000188379	9	21384254	21385396	-	1143	1143	IFNA2	0.362687	1.73597	1.95506	0.503589	1.00461	0.00663616	1.00014	0.000200224	0.997959	NA
ENSG00000204279	X	55284848	55291279	-	6432	756	PAGE3	0.415156	0.228912	0.228181	0.233022	1.00531	0.00764235	1.00013	0.000182022	0.997991	NA
ENSG00000269469	19	49966009	49989488	+	23480	675	CTD-3148I10.9	0.0215693	0.0335765	0.0395457	0	0.98927	-0.0155644	0.999926	-0.000107342	0.998025	NA
ENSG00000126945	X	100663283	100669121	+	5839	2223	HNRNPH2	7311.41	6919.27	6974.07	6611.06	1.00037	0.000534011	1.00024	0.000343901	0.998041	0.99946
ENSG00000170473	12	56295197	56326402	-	31206	2425	WIBG	2983.35	3008.56	3016.97	2961.26	1.00036	0.000516081	1.00023	0.000336206	0.998075	0.99946
ENSG00000183733	2	71004442	71017775	-	13334	722	FIGLA	3.86427	4.82003	4.98154	3.91155	1.00149	0.00214946	1.00018	0.000266144	0.998107	0.99946
ENSG00000090432	1	20825943	20834654	-	8712	2436	MUL1	2923.08	2999.99	3031.06	2825.22	0.999711	-0.000417717	0.999795	-0.000296296	0.998215	0.999465
ENSG00000142611	1	2985732	3355185	+	369454	9770	PRDM16	126.863	87.0824	87.3117	85.7925	1.00097	0.00139176	1.00019	0.000278218	0.998247	0.999465
ENSG00000111880	6	89319985	89673348	-	353364	4826	RNGTT	1699.16	1630.16	1619.72	1688.92	1.00032	0.000458921	1.0002	0.000295659	0.998316	0.999465
ENSG00000167157	9	132427920	132484875	+	56956	1233	PRRX2	1077.08	943.249	958.457	857.71	0.9993	-0.00100988	0.999799	-0.000289339	0.998329	0.999465
ENSG00000269417	2	85122209	85122345	-	137	54	AC022210.1	0.0838536	0.137277	0.140969	0.116511	0.991868	-0.0117799	0.999936	-9.18682e-05	0.998401	NA
ENSG00000143499	1	214454445	214510474	+	56030	4884	SMYD2	3984.46	4681.75	4683.99	4669.14	1.00033	0.000482642	1.0002	0.000286821	0.998411	0.99947
ENSG00000073756	1	186640923	186649559	-	8637	5269	PTGS2	536.086	694.838	696.239	686.954	0.999254	-0.00107594	0.999839	-0.000232638	0.998563	0.99947
ENSG00000177990	12	63952693	64062719	-	110027	5646	DPY19L2	420.447	369.762	371.747	358.599	0.999351	-0.000937026	0.999839	-0.000232842	0.998611	0.99947
ENSG00000099721	Y	6733959	6742068	-	8110	844	AMELY	0.0080496	0.0191368	0.0225389	0	1.00745	0.0107127	1.00005	7.38818e-05	0.998641	NA
ENSG00000129873	Y	19989290	19992100	-	2811	2402	CDY2B	0.00894372	0.0212624	0.0250424	0	1.00745	0.0107127	1.00005	7.38818e-05	0.998641	NA
ENSG00000198021	X	140671796	140673133	-	1338	691	SPANXA1	0.0080496	0.0191368	0.0225389	0	1.00745	0.0107127	1.00005	7.38818e-05	0.998641	NA
ENSG00000232399	4	9212383	9228214	+	15832	1787	USP17L13	0.00771012	0.0183297	0.0215883	0	1.00745	0.0107127	1.00005	7.38818e-05	0.998641	NA
ENSG00000163116	4	98105244	99064391	-	959148	5836	STPG2	25.9365	24.1653	24.2269	23.8192	1.0005	0.000714241	1.00017	0.000241718	0.998649	0.99947
ENSG00000125695	17	61780205	61829457	-	49253	2128	RP11-51F16.8	0.0422721	0.0157822	0.018588	0	0.992665	-0.0106207	0.999949	-7.32471e-05	0.998653	NA
ENSG00000105136	19	57999079	58006048	+	6970	6591	ZNF419	1234.35	1126.24	1121.91	1150.56	0.999693	-0.000442819	0.999832	-0.000242348	0.99868	0.99947
ENSG00000269267	5	60411538	60411762	-	225	225	AC008498.1	0.0283874	0.0342633	0.0403545	0	0.993173	-0.00988266	0.999953	-6.81571e-05	0.998746	NA
ENSG00000129450	19	51628165	51639908	+	11744	2539	SIGLEC9	348.143	311.201	308.615	325.746	1.0004	0.000572983	1.00015	0.00022325	0.998779	0.99947
ENSG00000104755	8	39601254	39695808	-	94555	2905	ADAM2	2.21469	2.60471	2.63914	2.41107	1.00126	0.00181373	1.00011	0.000155064	0.998796	0.99947
ENSG00000137221	6	43445261	43474294	+	29034	5655	TJAP1	3553.32	3481.85	3478.43	3501.08	1.00022	0.000316299	1.00014	0.000205558	0.998824	0.99947
ENSG00000146904	7	143087382	143105985	-	18604	4733	EPHA1	3515.19	3260.25	3262.31	3248.67	0.999654	-0.000499942	0.999852	-0.000213419	0.998843	0.99947
ENSG00000225362	15	71402583	71407833	-	5251	2849	CT62	51.7746	39.6512	39.7184	39.2738	0.999294	-0.00101909	0.999882	-0.000170758	0.998875	0.99947
ENSG00000251184	9	131703757	131719300	+	15544	378	RP11-101E3.5	0.0961798	0.130385	0.136022	0.0986789	0.996633	-0.00486515	0.999935	-9.30628e-05	0.998887	NA
ENSG00000115661	2	220110177	220115059	+	4883	4368	STK16	2791.88	2632.27	2666.71	2438.53	1.00016	0.000234175	1.00011	0.000164474	0.999016	0.999501
ENSG00000163738	4	74979891	75168816	+	188926	9819	MTHFD2L	1420.93	1389.51	1401.11	1324.28	1.00023	0.000336687	1.00012	0.000166298	0.999102	0.999501
ENSG00000177119	12	45609770	45834187	+	224418	8235	ANO6	6328.45	6591.27	6513.93	7026.29	1.00021	0.000302903	1.00011	0.000164701	0.999104	0.999501
ENSG00000108039	10	111624524	111683311	-	58788	6691	XPNPEP1	5967.24	6557.57	6562.57	6529.44	0.999872	-0.000184458	0.999904	-0.000138494	0.999123	0.999501
ENSG00000273303	3	44607051	44635665	+	28615	476	RP11-944L7.5	0.0266891	0.0169525	0.0199662	0	1.00439	0.00631731	1.00003	4.35681e-05	0.999199	NA
ENSG00000182676	17	79791368	79792926	-	1559	1449	PPP1R27	7.85135	9.50785	9.40579	10.082	0.999649	-0.000506642	0.999919	-0.000116751	0.99929	0.99959
ENSG00000269358	1	224215760	224216371	-	612	135	AC138393.1	1.92171	2.21376	2.15982	2.51718	0.999463	-0.000774569	0.999934	-9.55536e-05	0.99932	0.99959
ENSG00000163958	3	195924320	195938308	-	13989	2432	ZDHHC19	58.6803	57.0681	56.9496	57.7345	0.999674	-0.000470691	0.999934	-9.46526e-05	0.999405	0.999621
ENSG00000255073	11	58346645	58392112	+	45468	2417	ZFP91-CNTF	3.20499	2.38096	2.20087	3.39399	0.999584	-0.000600978	0.99995	-7.25077e-05	0.999481	0.999643
ENSG00000215029	X	101629549	101726732	-	97184	2835	TCP11X2	0.0140185	0.0169634	0.0199791	0	1.00275	0.00395894	1.00002	2.73034e-05	0.999498	NA
ENSG00000213578	15	75118888	75124141	+	5254	2080	CPLX3	0.0349745	0.0169634	0.0199791	0	0.997323	-0.0038669	0.999982	-2.66686e-05	0.999509	NA
ENSG00000271741	1	35447134	35497342	-	50209	3099	RP11-244H3.4	16.5496	15.9703	15.9183	16.2624	1.00013	0.000185238	1.00006	8.38705e-05	0.999547	0.999655
ENSG00000183146	Y	23544840	23548246	-	3407	878	CYorf17	0.0685233	0.0171919	0.0202482	0	1.00173	0.00248831	1.00001	1.83772e-05	0.999672	NA
ENSG00000154479	2	170501935	170550943	-	49009	2236	CCDC173	208.346	242.71	241.957	246.949	1.00006	8.39955e-05	1.00001	2.11387e-05	0.999874	0.999928
ENSG00000204919	13	57715052	57718073	+	3022	1847	PRR20A	0.0105844	0.0101351	0.0119369	0	1.00037	0.000528532	1	3.64509e-06	0.999933	NA
ENSG00000112242	6	20402398	20493941	+	91544	4774	E2F3	3977.49	3838.45	3794.93	4083.23	0.99999	-1.48199e-05	0.999994	-8.82112e-06	0.999951	0.999951
ENSG00000234278	13	57741331	57744352	+	3022	1847	PRR20E	0.0505439	0.0783972	0.0716214	0.116511	0.999826	-0.000250847	0.999999	-1.73e-06	0.999968	NA
ENSG00000129864	Y	16097652	16098393	-	742	550	VCY	0.00688312	0	0	0	1	0	1	0	1	NA
ENSG00000176679	Y	3447082	3448082	+	1001	1001	TGIF2LY	0.00688312	0	0	0	1	0	1	0	1	NA
ENSG00000177023	8	7327830	7332604	-	4775	281	DEFB104B	0.052801	0	0	0	1	0	1	0	1	NA
ENSG00000180872	6	50011288	50016364	-	5077	342	DEFB112	0.00976814	0	0	0	1	0	1	0	1	NA
ENSG00000182330	1	13386646	13390765	-	4120	1844	PRAMEF8	0.0195363	0	0	0	1	0	1	0	1	NA
ENSG00000187082	8	7340026	7343922	-	3897	316	DEFB106B	0.0359143	0	0	0	1	0	1	0	1	NA
ENSG00000198965	1	158449668	158450675	+	1008	1008	OR10R2	0.00976814	0	0	0	1	0	1	0	1	NA
ENSG00000205718	19	7037759	7040190	-	2432	775	MBD3L4	0.00770532	0	0	0	1	0	1	0	1	NA
ENSG00000205944	Y	25365594	25437503	+	71910	4163	DAZ2	0.00818143	0	0	0	1	0	1	0	1	NA
ENSG00000206047	8	6835171	6837602	-	2432	486	DEFA1	0.0047937	0	0	0	1	0	1	0	1	NA
ENSG00000224336	Y	9374241	9384693	-	10453	777	FAM197Y1	0.0153372	0	0	0	1	0	1	0	1	NA
ENSG00000227234	X	140084756	140085871	+	1116	469	SPANXB2	0.00770532	0	0	0	1	0	1	0	1	NA
ENSG00000228517	X	120087142	120090454	-	3313	1288	CT47A7	0.0189637	0	0	0	1	0	1	0	1	NA
ENSG00000230178	5	180794269	180795263	+	995	995	OR4F3	0.00809495	0	0	0	1	0	1	0	1	NA
ENSG00000232948	8	12168471	12175825	-	7355	240	DEFB130	0.00767417	0	0	0	1	0	1	0	1	NA
ENSG00000235718	11	119209652	119217383	-	7732	4029	MFRP	0.0321018	0	0	0	1	0	1	0	1	NA
ENSG00000236032	3	97868170	97869249	+	1080	1080	OR5H14	0.0292813	0	0	0	1	0	1	0	1	NA
ENSG00000236371	X	120111460	120119642	-	8183	1589	CT47A1	0.00632122	0	0	0	1	0	1	0	1	NA
ENSG00000258064	12	72067984	72092748	+	24765	771	RP11-293I14.2	0.0184867	0	0	0	1	0	1	0	1	NA
ENSG00000258838	10	50723247	50747584	-	24338	3518	ERCC6-PGBD3	0.00637111	0	0	0	1	0	1	0	1	NA
ENSG00000261130	16	15489611	15609205	+	119595	1052	RP11-1021N1.1	0.0157144	0	0	0	1	0	1	0	1	NA
ENSG00000264545	9	21802635	22032985	+	230351	935	RP11-145E5.5	0.00791519	0	0	0	1	0	1	0	1	NA
ENSG00000264813	17	61562184	61599209	+	37026	4862	ACE	0.135631	0	0	0	1	0	1	0	1	NA
ENSG00000267173	19	44833848	44905774	-	71927	561	CTC-512J12.6	0.0249762	0	0	0	1	0	1	0	1	NA
ENSG00000268708	9	44325916	44326077	-	162	162	BX088651.2	0.00688312	0	0	0	1	0	1	0	1	NA
ENSG00000268714	5	115358088	115394625	+	36538	420	CTD-2287O16.3	0.00818143	0	0	0	1	0	1	0	1	NA
ENSG00000269035	19	17547420	17571613	-	24194	892	CTD-2521M24.10	0.0223376	0	0	0	1	0	1	0	1	NA
ENSG00000269741	19	51499274	51512837	-	13564	1933	KLK9	0.00986754	0	0	0	1	0	1	0	1	NA
ENSG00000272297	4	187347700	187476464	-	128765	682	RP11-215A19.2	0.0144661	0	0	0	1	0	1	0	1	NA
ENSG00000007933	1	171060018	171086959	+	26942	3463	FMO3	286.396	108.51	118.127	54.4109	0.382583	-1.38615	0.756537	-0.402517	NA	NA
ENSG00000011052	17	49230951	49249105	+	18155	1241	NME2	0	0	0	0	NA	NA	1	0	NA	NA
ENSG00000012223	3	46477136	46526724	-	49589	4247	LTF	1728.94	4558.8	4570.16	4494.92	4.91598	2.29748	1.75996	0.815542	NA	NA
ENSG00000029534	8	41510739	41754280	-	243542	10799	ANK1	198.472	275.762	259.03	369.88	2.3988	1.26231	1.27212	0.347236	NA	NA
ENSG00000030304	9	113431051	113563859	+	132809	4159	MUSK	12.1405	19.2133	6.638	89.9496	17.391	4.12027	10.9069	3.44717	NA	NA
ENSG00000074803	15	48483861	48596275	+	112415	12476	SLC12A1	105.622	125.586	95.0396	297.412	3.52115	1.81605	1.62226	0.698008	NA	NA
ENSG00000075043	20	62037542	62103993	-	66452	4029	KCNQ2	15.246	28.7765	30.6921	18.0014	2.23059	1.15743	1.13755	0.185929	NA	NA
ENSG00000077279	X	110537007	110655603	-	118597	10139	DCX	4.15415	6.1329	6.72965	2.77618	0.452733	-1.14327	0.921472	-0.117988	NA	NA
ENSG00000077498	11	88910620	89028927	+	118308	3016	TYR	2.26306	8.13549	9.005	3.24448	1.61579	0.692238	1.05888	0.0825329	NA	NA
ENSG00000078579	8	16849678	16859690	-	10013	1688	FGF20	15.6905	113.694	129.675	23.8001	1.88281	0.912885	1.1194	0.162722	NA	NA
ENSG00000078898	20	31595406	31611515	+	16110	1898	BPIFB2	10.2977	504.015	592.386	6.929	0.57515	-0.797989	0.936982	-0.0939071	NA	NA
ENSG00000085465	1	111956936	111970399	-	13464	2988	OVGP1	1217.82	1443.07	1210.75	2749.9	4.55361	2.18701	2.16193	1.11232	NA	NA
ENSG00000096088	6	41704449	41721847	-	17399	2025	PGC	3.55919	97.4445	113.672	6.166	1.28991	0.367274	1.04404	0.0621738	NA	NA
ENSG00000100604	14	93389425	93401638	+	12214	3102	CHGA	214.731	4159.33	4789.88	612.506	5.66147	2.50118	2.75776	1.4635	NA	NA
ENSG00000102080	X	153424682	153445634	-	20953	1471	TEX28P2	0	0	0	0	NA	NA	1	0	NA	NA
ENSG00000102837	13	53602894	53626192	+	23299	2897	OLFM4	22.2847	64.4126	66.5354	52.4715	1.30531	0.38439	1.0293	0.0416632	NA	NA
ENSG00000103316	16	21250195	21314404	-	64210	3782	CRYM	64.6549	62.7333	67.9231	33.5406	0.845887	-0.241464	0.96665	-0.048934	NA	NA
ENSG00000104918	19	7733930	7735334	+	1405	514	RETN	15.226	17.1316	18.0398	12.0227	0.904943	-0.144101	0.980271	-0.028748	NA	NA
ENSG00000105388	19	42212504	42233718	+	21215	3351	CEACAM5	47.6585	93.208	17.9147	516.733	52.1035	5.70331	22.4692	4.48988	NA	NA
ENSG00000105605	19	54412589	54447195	+	34607	2800	CACNG7	2.52864	2.91918	2.02247	7.96312	3.15562	1.65792	1.13866	0.187331	NA	NA
ENSG00000106038	7	27282164	27290112	+	7949	3110	EVX1	5.47045	1.88566	1.35736	4.85733	3.602	1.8488	1.10883	0.149033	NA	NA
ENSG00000108242	10	96443251	96495947	+	52697	2545	CYP2C18	10.1951	14.4048	15.1923	9.97543	1.53008	0.613606	1.05806	0.0814181	NA	NA
ENSG00000111713	12	21689123	21757781	-	68659	3132	GYS2	27.7797	16.3676	17.2627	11.3326	0.712329	-0.489384	0.93945	-0.0901121	NA	NA
ENSG00000112175	6	55618443	55740362	-	121920	3952	BMP5	22.7081	38.3808	4.81743	227.175	42.9547	5.42474	17.3678	4.11835	NA	NA
ENSG00000122728	9	32629452	32635667	-	6216	6216	TAF1L	0	0	0	0	NA	NA	1	0	NA	NA
ENSG00000123838	1	207277607	207318317	+	40711	2441	C4BPA	65.3175	51.719	34.1547	150.518	5.73108	2.51881	2.21618	1.14808	NA	NA
ENSG00000124208	20	48697661	48770174	-	72514	2757	TMEM189-UBE2V1	0	0	0	0	NA	NA	1	0	NA	NA
ENSG00000125285	13	95361886	95364389	-	2504	2504	SOX21	7.34513	13.0142	7.36985	44.7634	7.32641	2.87311	2.52277	1.33501	NA	NA
ENSG00000125813	20	21686297	21696620	+	10324	3351	PAX1	5.33601	15.0114	17.0087	3.7761	0.808594	-0.306513	0.982334	-0.0257145	NA	NA
ENSG00000127831	2	219283815	219318018	+	34204	6920	VIL1	54.8441	53.399	44.2062	105.109	2.30216	1.20299	1.2605	0.333992	NA	NA
ENSG00000128683	2	171669723	171717661	+	47939	8242	GAD1	162.784	1338.13	1503.71	406.751	1.89878	0.92507	1.18128	0.240349	NA	NA
ENSG00000130283	19	18979361	19006905	-	27545	2510	GDF1	0	0	0	0	NA	NA	1	0	NA	NA
ENSG00000131059	20	31805116	31815564	+	10449	2481	BPIFA3	1.09356	1.66093	1.41767	3.02929	1.81948	0.863528	1.02815	0.0400457	NA	NA
ENSG00000132297	8	133073733	133123406	-	49674	6143	HHLA1	2.28364	2.76945	1.85965	7.8871	3.69209	1.88444	1.22415	0.291776	NA	NA
ENSG00000134249	1	120436156	120439118	-	2963	2963	ADAM30	0.815974	1.35012	1.17588	2.33022	1.94166	0.957292	1.04593	0.0647817	NA	NA
ENSG00000134398	16	23701647	23724821	-	23175	4998	ERN2	84.9934	127.819	74.8377	425.839	5.4496	2.44615	3.63226	1.86087	NA	NA
ENSG00000135638	2	73143389	73162020	+	18632	3721	EMX1	10.1777	16.476	13.6064	32.6175	3.08528	1.6254	1.37169	0.455955	NA	NA
ENSG00000137948	1	92414928	92479983	+	65056	4322	BRDT	7.68629	139.525	162.594	9.7594	1.1384	0.187014	1.01587	0.0227205	NA	NA
ENSG00000138294	10	51549498	51562517	+	13020	1860	MSMB	8.91322	271.079	315.89	19.0221	5.52609	2.46626	1.48565	0.571095	NA	NA
ENSG00000139144	12	18400548	18801348	+	400801	5923	PIK3C2G	26.6783	10.6599	9.10126	19.427	3.3093	1.72653	1.15248	0.20474	NA	NA
ENSG00000139515	13	28494157	28500368	+	6212	2501	PDX1	1.91978	1.77704	1.61298	2.69985	2.21556	1.14767	1.08458	0.117142	NA	NA
ENSG00000139574	12	53900474	53901422	-	949	822	NPFF	0	0	0	0	NA	NA	1	0	NA	NA
ENSG00000140538	15	88418230	88799999	-	381770	9078	NTRK3	271.03	150.621	159.926	98.2802	0.925672	-0.111427	0.988283	-0.0170046	NA	NA
ENSG00000140955	16	84224744	84230774	+	6031	4111	ADAD2	50.6195	18.7346	16.8972	29.0697	1.6789	0.747513	1.12545	0.170501	NA	NA
ENSG00000141200	17	51900239	51902573	+	2335	2335	KIF2B	0.86891	0.957965	0.589729	3.02929	3.55928	1.83158	1.04023	0.0569015	NA	NA
ENSG00000141255	17	3343313	3417146	-	73834	2860	SPATA22	6.27405	5.24535	5.68237	2.78709	0.760235	-0.395482	0.963243	-0.054028	NA	NA
ENSG00000143632	1	229566992	229569845	-	2854	1495	ACTA1	46.4067	46.1961	40.5955	77.6998	1.84027	0.879917	1.19995	0.262969	NA	NA
ENSG00000143839	1	204123944	204135465	-	11522	1465	REN	203.831	41.3567	36.6852	67.634	2.00619	1.00446	1.09997	0.137465	NA	NA
ENSG00000144452	2	215796266	216003151	-	206886	9416	ABCA12	69.5887	57.1829	44.7097	127.345	3.04722	1.60749	1.58479	0.664294	NA	NA
ENSG00000144820	3	100328433	100414323	+	85891	4091	GPR128	19.2894	161.806	144.93	256.734	79.8918	6.31998	40.1514	5.32738	NA	NA
ENSG00000147586	8	80830952	80942524	-	111573	1819	MRPS28	2219.43	2320.89	1953.91	4385.16	2.70766	1.43705	2.40005	1.26307	NA	NA
ENSG00000149968	11	102706532	102714534	-	8003	2048	MMP3	49.9316	62.8963	60.2469	77.7992	0.599933	-0.737126	0.946136	-0.0798811	NA	NA
ENSG00000154975	17	49707674	50237377	-	529704	4450	CA10	9.19963	14.8428	14.0183	19.4805	2.01739	1.01249	1.0701	0.0977436	NA	NA
ENSG00000155897	8	131792547	132054672	-	262126	5961	ADCY8	434.571	2106.46	2423.35	323.961	0.497358	-1.00764	0.939108	-0.0906369	NA	NA
ENSG00000156925	X	136648301	136659850	+	11550	4136	ZIC3	7.25629	27.8687	25.4077	41.712	9.49625	3.24736	1.80304	0.850435	NA	NA
ENSG00000157851	2	27070615	27173219	+	102605	7079	DPYSL5	91.9902	223.624	183.831	447.462	3.27161	1.71	1.22094	0.287993	NA	NA
ENSG00000157950	X	52780318	52790617	+	10300	1540	SSX2B	1.72511	0.50735	0.597546	0	0.268094	-1.89919	0.923154	-0.115356	NA	NA
ENSG00000158578	X	55035488	55057497	-	22010	2134	ALAS2	38.5762	79.3707	14.6815	443.247	27.7018	4.79191	19.5961	4.2925	NA	NA
ENSG00000158639	X	55246788	55250541	+	3754	743	PAGE5	7.71987	31.5422	36.4274	4.06262	0.515987	-0.954594	0.932293	-0.101144	NA	NA
ENSG00000160180	21	43731777	43735761	-	3985	1164	TFF3	357.994	3706.57	4142.68	1253.45	3.9556	1.9839	1.4755	0.561201	NA	NA
ENSG00000161055	5	180017103	180018540	-	1438	846	SCGB3A1	267.467	144.812	103.997	374.394	3.37475	1.75478	1.3877	0.472692	NA	NA
ENSG00000161574	17	34310692	34328660	-	17969	1047	CCL15-CCL14	0	0	0	0	NA	NA	1	0	NA	NA
ENSG00000162374	1	50513686	50669458	+	155773	6936	ELAVL4	89.2531	193.208	43.9993	1032.51	32.0464	5.00209	25.2912	4.66056	NA	NA
ENSG00000162975	2	11052063	11054350	+	2288	2288	KCNF1	112.912	154.392	128.707	298.865	3.02732	1.59804	1.29471	0.372628	NA	NA
ENSG00000163286	2	233271553	233275424	+	3872	2493	ALPPL2	1858.03	3009.18	541.891	16887.7	21.3512	4.41625	11.057	3.46689	NA	NA
ENSG00000163421	3	71820807	71834357	-	13551	1612	PROK2	157.3	91.7354	92.9859	84.7011	0.683875	-0.548196	0.957546	-0.0625856	NA	NA
ENSG00000163501	2	219919142	219925189	-	6048	2023	IHH	20.8835	170.413	193.428	40.9496	2.0615	1.04369	1.09477	0.130628	NA	NA
ENSG00000163825	3	46538981	46542439	+	3459	1321	RTP3	20.0994	28.7111	33.4543	2.03031	0.127035	-2.9767	0.754398	-0.406602	NA	NA
ENSG00000164683	8	80676245	80680098	-	3854	3232	HEY1	550.036	799.044	313.772	3528.7	9.47843	3.24465	8.11206	3.02007	NA	NA
ENSG00000164778	7	155250824	155257526	+	6703	3395	EN2	18.6448	425.19	495.946	27.1867	1.62757	0.702717	1.09258	0.127739	NA	NA
ENSG00000165370	X	136112307	136113833	-	1527	1527	GPR101	3.01992	2.84333	3.22158	0.715684	0.392805	-1.34811	0.947957	-0.0771066	NA	NA
ENSG00000166049	X	150732094	150845211	+	113118	4429	PASD1	13.9024	113.845	132.422	9.34632	1.02637	0.0375521	1.00236	0.00340168	NA	NA
ENSG00000166111	12	109304658	109459045	-	154388	3968	SVOP	19.3395	26.4696	11.9774	107.988	8.05612	3.01009	3.37802	1.75618	NA	NA
ENSG00000166948	20	2361554	2413399	+	51846	2292	TGM6	2.43242	3.70573	3.60902	4.24974	1.1411	0.190429	1.00682	0.00979896	NA	NA
ENSG00000167104	20	31619454	31631853	+	12400	1676	BPIFB6	2.42037	14.1822	15.8857	4.60055	0.989216	-0.0156423	0.999234	-0.00110545	NA	NA
ENSG00000167751	19	51364824	51383823	+	19000	6394	KLK2	20.5167	285.523	331.597	26.3602	0.80528	-0.312437	0.969239	-0.0450752	NA	NA
ENSG00000169306	X	28605516	29974840	+	1369325	3667	IL1RAPL1	12.0286	6.56667	6.60423	6.35537	0.943165	-0.0844186	0.98969	-0.0149514	NA	NA
ENSG00000169789	Y	24636544	24660784	+	24241	1353	PRY	0	0	0	0	NA	NA	1	0	NA	NA
ENSG00000169800	Y	24314689	24329129	-	14441	1921	RBMY1F	0	0	0	0	NA	NA	1	0	NA	NA
ENSG00000169807	Y	24217903	24242154	-	24252	1353	PRY2	0	0	0	0	NA	NA	1	0	NA	NA
ENSG00000170099	14	94770585	94789731	-	19147	1852	SERPINA6	17.9777	52.3925	55.3551	35.7281	2.14794	1.10295	1.07834	0.108817	NA	NA
ENSG00000170893	3	129693148	129696781	+	3634	1978	TRH	16.3748	229.055	266.667	17.486	0.774077	-0.369452	0.953871	-0.0681344	NA	NA
ENSG00000171209	4	71108305	71117145	+	8841	836	CSN3	0.422696	0.16063	0.127047	0.349534	1.92917	0.947978	1.01738	0.0248575	NA	NA
ENSG00000172288	Y	27768264	27771049	+	2786	2668	CDY1	0	0	0	0	NA	NA	1	0	NA	NA
ENSG00000172352	Y	26191376	26194166	-	2791	2675	CDY1B	0	0	0	0	NA	NA	1	0	NA	NA
ENSG00000172399	4	120056939	120108944	+	52006	2597	MYOZ2	52.27	109.486	17.7896	625.276	30.6241	4.9366	22.8537	4.51435	NA	NA
ENSG00000173366	3	52255097	52265206	-	10110	3804	TLR9	0	0	0	0	NA	NA	1	0	NA	NA
ENSG00000177684	6	49927962	49931818	-	3857	253	DEFB114	0	0	0	0	NA	NA	1	0	NA	NA
ENSG00000178343	4	42399856	42404504	+	4649	1971	SHISA3	31.5372	699.379	819.451	23.9708	0.777621	-0.362861	0.949424	-0.0748756	NA	NA
ENSG00000179142	8	143991975	143999259	-	7285	2936	CYP11B2	1.7324	2.10621	1.35231	6.34694	3.25326	1.70189	1.04488	0.0633394	NA	NA
ENSG00000179709	19	56459198	56499995	+	40798	3934	NLRP8	1.41874	2.21749	1.52551	6.1099	3.527	1.81844	1.10388	0.142583	NA	NA
ENSG00000180347	7	31553704	31698334	+	144631	7153	CCDC129	3.48196	18.82	21.3982	4.31763	1.57276	0.653299	1.03804	0.0538625	NA	NA
ENSG00000180772	X	115301975	115306225	+	4251	2882	AGTR2	7.13983	16.9187	6.01943	78.2271	13.5492	3.76013	2.33972	1.22634	NA	NA
ENSG00000181495	5	32788945	32791819	+	2875	2875	AC026703.1	0	0	0	0	NA	NA	1	0	NA	NA
ENSG00000182415	Y	20137667	20140477	+	2811	2408	CDY2A	0	0	0	0	NA	NA	1	0	NA	NA
ENSG00000183653	21	30968360	31003067	+	34708	1073	GRIK1-AS2	0	0	0	0	NA	NA	1	0	NA	NA
ENSG00000183753	Y	25119966	25151612	+	31647	1525	BPY2	0	0	0	0	NA	NA	1	0	NA	NA
ENSG00000183795	Y	26753707	26785354	+	31648	1436	BPY2B	0	0	0	0	NA	NA	1	0	NA	NA
ENSG00000184221	21	34442450	34444726	+	2277	2277	OLIG1	22.8147	39.0575	4.41331	233.931	72.3256	6.17644	49.2452	5.62191	NA	NA
ENSG00000184471	16	1140005	1146244	-	6240	1627	C1QTNF8	1.90256	2.65556	1.88812	6.9724	2.24292	1.16538	1.05317	0.0747396	NA	NA
ENSG00000184486	6	99282580	99286660	+	4081	4081	POU3F2	6.58108	13.3679	2.2318	76.0087	32.5617	5.0251	20.7471	4.37484	NA	NA
ENSG00000184895	Y	2654896	2655740	-	845	845	SRY	0	0	0	0	NA	NA	1	0	NA	NA
ENSG00000184909	1	178511950	178517579	+	5630	2113	C1ORF220	0	0	0	0	NA	NA	1	0	NA	NA
ENSG00000184999	11	62905339	63137190	+	231852	3207	SLC22A10	2.09979	2.74983	2.54292	3.91372	1.46029	0.546257	1.03626	0.0513878	NA	NA
ENSG00000185894	Y	27177048	27208695	-	31648	1436	BPY2C	0	0	0	0	NA	NA	1	0	NA	NA
ENSG00000186487	2	1792885	2335032	-	542148	13081	MYT1L	5.02165	27.3666	30.6325	8.99627	1.58293	0.662596	1.06408	0.089606	NA	NA
ENSG00000186895	11	69624992	69633792	-	8801	892	FGF3	20.849	93.1494	109.35	2.01819	0.0535169	-4.22386	0.289992	-1.78591	NA	NA
ENSG00000187191	Y	26909216	26959626	-	50411	3527	DAZ3	0	0	0	0	NA	NA	1	0	NA	NA
ENSG00000187268	X	13053737	13062801	-	9065	5858	FAM9C	12.576	66.1554	72.7189	29.2355	3.64492	1.86589	1.17428	0.231776	NA	NA
ENSG00000187461	6	13469513	13486415	-	16903	1523	AL583828.1	0	0	0	0	NA	NA	1	0	NA	NA
ENSG00000187581	14	93813537	93814702	+	1166	533	COX8C	48.3713	73.6157	84.8509	10.4178	0.329165	-1.60312	0.784508	-0.35014	NA	NA
ENSG00000188120	Y	25275502	25345241	-	69740	4608	DAZ1	0	0	0	0	NA	NA	1	0	NA	NA
ENSG00000188474	19	12203078	12225491	+	22414	3766	ZNF788	0	0	0	0	NA	NA	1	0	NA	NA
ENSG00000189252	X	142596564	142605303	-	8740	590	SPANXN3	6.19681	10.959	1.0189	66.8722	80.2906	6.32716	35.9368	5.16739	NA	NA
ENSG00000189299	X	55649833	55652621	+	2789	2789	FOXR2	6.20656	8.01826	9.26818	0.987467	1.59956	0.677677	1.01712	0.0244912	NA	NA
ENSG00000196169	17	72322349	72351959	+	29611	5640	KIF19	118.123	211.079	164.593	472.563	4.67515	2.22501	2.87745	1.52479	NA	NA
ENSG00000196620	4	69512348	69536346	-	23999	2077	UGT2B15	7.0926	6.65832	6.88933	5.35888	1.2491	0.320893	1.01887	0.0269679	NA	NA
ENSG00000197172	X	151867214	151870825	+	3612	1863	MAGEA6	43.3284	148.108	152.931	120.976	1.03707	0.0525111	1.00194	0.00279369	NA	NA
ENSG00000197446	19	41620337	41634271	+	13935	2994	CYP2F1	85.4869	171.641	50.4274	853.466	17.6389	4.14069	9.11553	3.18833	NA	NA
ENSG00000197745	11	62063754	62066536	-	2783	434	SCGB1D4	24.2514	610.175	701.182	98.2629	3.61504	1.85401	1.18984	0.250769	NA	NA
ENSG00000197851	7	96110938	96132835	-	21898	2707	C7orf76	0	0	0	0	NA	NA	1	0	NA	NA
ENSG00000197888	4	69402902	69434245	-	31344	2077	UGT2B17	147.49	136.355	154.748	32.8918	0.345332	-1.53395	0.899903	-0.152159	NA	NA
ENSG00000197901	11	62703857	62752455	-	48599	2407	SLC22A6	3.22025	5.2478	4.37257	10.171	2.28829	1.19427	1.072	0.100303	NA	NA
ENSG00000197910	10	48247669	48252143	+	4475	499	FAM25G	0	0	0	0	NA	NA	1	0	NA	NA
ENSG00000198643	3	58619673	58652575	-	32903	1640	FAM3D	122.842	81.1371	63.8299	178.49	3.11262	1.63813	1.30246	0.381242	NA	NA
ENSG00000198743	21	35445870	35478559	+	32690	11574	SLC5A3	0	0	0	0	NA	NA	1	0	NA	NA
ENSG00000198914	2	105471969	105476929	+	4961	4961	POU3F3	54.2904	483.002	568.502	2.06796	0.0246382	-5.34296	0.0934544	-3.41959	NA	NA
ENSG00000203618	22	19710468	19712294	+	1827	1553	GP1BB	0	0	0	0	NA	NA	1	0	NA	NA
ENSG00000204542	6	31079000	31080336	-	1337	1140	C6orf15	129.164	6724.72	7911.51	49.0711	0.903201	-0.14688	0.986614	-0.019442	NA	NA
ENSG00000204918	13	57721622	57724643	+	3022	1847	PRR20B	0	0	0	0	NA	NA	1	0	NA	NA
ENSG00000205307	7	100169855	100171270	-	1416	833	SAP25	0	0	0	0	NA	NA	1	0	NA	NA
ENSG00000205754	12	20968673	21245679	+	277007	3040	SLCO1B7	2.1696	4.59628	4.88765	2.95729	1.44448	0.530554	1.03153	0.0447918	NA	NA
ENSG00000205777	X	49363628	49373139	+	9512	3129	GAGE1	1.78164	77.2276	90.7224	1.31941	0.659639	-0.600252	0.981676	-0.0266808	NA	NA
ENSG00000205821	17	2310279	2318731	-	8453	573	AC006435.1	0	0	0	0	NA	NA	1	0	NA	NA
ENSG00000205916	Y	26980008	27053183	+	73176	4326	DAZ4	0	0	0	0	NA	NA	1	0	NA	NA
ENSG00000205927	21	34398153	34401504	+	3352	3352	OLIG2	6.7822	11.8086	3.96819	55.9111	11.8568	3.56764	6.64687	2.73267	NA	NA
ENSG00000206483	3	126290625	126327398	-	36774	1131	TXNRD3NB	0	0	0	0	NA	NA	1	0	NA	NA
ENSG00000206532	3	110607231	110612323	-	5093	1363	RP11-553A10.1	82.3623	160.289	30.9263	887.951	32.3524	5.0158	25.5158	4.67332	NA	NA
ENSG00000213029	1	229440129	229441248	+	1120	1120	SPHAR	0	0	0	0	NA	NA	1	0	NA	NA
ENSG00000214167	17	65027509	65028198	+	690	651	AC005544.1	0	0	0	0	NA	NA	1	0	NA	NA
ENSG00000214447	17	42977135	42982758	+	5624	3404	FAM187A	0	0	0	0	NA	NA	1	0	NA	NA
ENSG00000214670	14	75158879	75179800	-	20922	411	AC007956.1	0	0	0	0	NA	NA	1	0	NA	NA
ENSG00000214732	6	42123279	42131156	+	7878	552	RP1-139D8.6	0	0	0	0	NA	NA	1	0	NA	NA
ENSG00000214736	6	41755400	41757636	+	2237	637	TOMM6	0	0	0	0	NA	NA	1	0	NA	NA
ENSG00000214844	17	19041448	19041895	-	448	96	AC007952.1	0	0	0	0	NA	NA	1	0	NA	NA
ENSG00000214921	17	42325758	42327236	-	1479	1433	AC003102.1	0	0	0	0	NA	NA	1	0	NA	NA
ENSG00000215020	10	48255279	48279199	+	23921	1970	AL591684.1	0	0	0	0	NA	NA	1	0	NA	NA
ENSG00000215298	8	23430157	23432974	+	2818	2818	FP15737	0	0	0	0	NA	NA	1	0	NA	NA
ENSG00000215428	9	133274029	133282639	+	8611	2220	AL354898.1	0	0	0	0	NA	NA	1	0	NA	NA
ENSG00000215621	17	79780293	79784533	-	4241	2974	AC174470.1	0	0	0	0	NA	NA	1	0	NA	NA
ENSG00000215695	1	15986364	15988217	+	1854	1854	RSC1A1	0	0	0	0	NA	NA	1	0	NA	NA
ENSG00000218823	7	4897364	4901625	-	4262	4262	PAPOLB	3.74238	6.20682	5.16809	12.0497	2.35198	1.23387	1.10998	0.150536	NA	NA
ENSG00000221874	19	53431728	53466076	-	34349	1252	ZNF321P	0	0	0	0	NA	NA	1	0	NA	NA
ENSG00000223569	4	9236111	9237700	+	1590	1590	USP17L15	0	0	0	0	NA	NA	1	0	NA	NA
ENSG00000223953	11	119209652	119217383	-	7732	3917	C1QTNF5	0	0	0	0	NA	NA	1	0	NA	NA
ENSG00000224089	X	120072561	120075873	-	3313	1288	CT47A10	0	0	0	0	NA	NA	1	0	NA	NA
ENSG00000224130	11	58672897	58676071	+	3175	1596	AP001652.1	0	0	0	0	NA	NA	1	0	NA	NA
ENSG00000224916	19	45445495	45452822	+	7328	1829	APOC4-APOC2	0	0	0	0	NA	NA	1	0	NA	NA
ENSG00000225516	Y	9293012	9344176	-	51165	972	AC006156.1	0	0	0	0	NA	NA	1	0	NA	NA
ENSG00000225932	7	143880559	143883146	+	2588	2588	CTAGE4	0	0	0	0	NA	NA	1	0	NA	NA
ENSG00000225996	1	150521897	150524367	+	2471	1811	AL356356.1	0	0	0	0	NA	NA	1	0	NA	NA
ENSG00000226600	X	120077421	120080733	-	3313	1288	CT47A9	0	0	0	0	NA	NA	1	0	NA	NA
ENSG00000226685	X	120011344	120066151	-	54808	1450	CT47A12	0	0	0	0	NA	NA	1	0	NA	NA
ENSG00000226894	4	69054242	69083798	-	29557	3202	TMPRSS11BNL	0	0	0	0	NA	NA	1	0	NA	NA
ENSG00000226929	X	120067700	120071012	-	3313	1288	CT47A11	0	0	0	0	NA	NA	1	0	NA	NA
ENSG00000226941	Y	24454970	24564028	+	109059	2043	RBMY1J	0	0	0	0	NA	NA	1	0	NA	NA
ENSG00000227140	4	9341129	9342721	+	1593	1593	USP17L5	0	0	0	0	NA	NA	1	0	NA	NA
ENSG00000227164	20	52105495	52106164	+	670	670	AL354993.1	0	0	0	0	NA	NA	1	0	NA	NA
ENSG00000227551	4	9221878	9223470	+	1593	1593	USP17L12	0	0	0	0	NA	NA	1	0	NA	NA
ENSG00000228273	7	100547257	100550424	+	3168	1005	MUC3A	0	0	0	0	NA	NA	1	0	NA	NA
ENSG00000228856	4	9364855	9366447	+	1593	1593	USP17L30	0	0	0	0	NA	NA	1	0	NA	NA
ENSG00000228927	Y	9236030	9307357	+	71328	2379	TSPY3	0	0	0	0	NA	NA	1	0	NA	NA
ENSG00000229544	10	126135592	126138753	-	3162	1646	NKX1-2	2.32277	9.76602	9.60446	10.6748	13.6447	3.77026	1.67307	0.742496	NA	NA
ENSG00000229549	Y	9195406	9218479	+	23074	2853	TSPY8	0	0	0	0	NA	NA	1	0	NA	NA
ENSG00000229579	4	9336384	9337976	+	1593	1593	USP17L26	0	0	0	0	NA	NA	1	0	NA	NA
ENSG00000229665	13	57728195	57731216	+	3022	1847	PRR20C	0	0	0	0	NA	NA	1	0	NA	NA
ENSG00000230347	X	120082282	120085594	-	3313	1288	CT47A8	0	0	0	0	NA	NA	1	0	NA	NA
ENSG00000230430	4	9331637	9333229	+	1593	1593	USP17L25	0	0	0	0	NA	NA	1	0	NA	NA
ENSG00000230493	17	19122674	19125839	+	3166	552	AC106017.1	0	0	0	0	NA	NA	1	0	NA	NA
ENSG00000231051	4	9350619	9352211	+	1593	1593	USP17L28	0	0	0	0	NA	NA	1	0	NA	NA
ENSG00000231637	4	9355364	9356956	+	1593	1593	USP17L29	0	0	0	0	NA	NA	1	0	NA	NA
ENSG00000231887	12	11033610	11036854	-	3245	603	PRH1	0	0	0	0	NA	NA	1	0	NA	NA
ENSG00000232264	4	9326891	9328483	+	1593	1593	USP17L24	0	0	0	0	NA	NA	1	0	NA	NA
ENSG00000233050	8	11921898	11929256	-	7359	240	DEFB130	0	0	0	0	NA	NA	1	0	NA	NA
ENSG00000233136	4	9217131	9218723	+	1593	1593	USP17L11	0	0	0	0	NA	NA	1	0	NA	NA
ENSG00000233701	3	138760944	138763734	-	2791	2791	PRR23C	1.38901	4.28376	4.25156	4.46493	1.95328	0.965902	1.04206	0.0594357	NA	NA
ENSG00000233803	Y	9175073	9177893	+	2821	1959	TSPY4	0	0	0	0	NA	NA	1	0	NA	NA
ENSG00000233863	8	35649365	35653384	+	4020	4020	AC012215.1	0	0	0	0	NA	NA	1	0	NA	NA
ENSG00000234414	Y	23673258	23711212	+	37955	2252	RBMY1A1	0	0	0	0	NA	NA	1	0	NA	NA
ENSG00000234631	10	115674530	115676949	+	2420	2420	AL162407.1	0	0	0	0	NA	NA	1	0	NA	NA
ENSG00000235604	X	140096761	140097876	+	1116	469	SPANXB1	0	0	0	0	NA	NA	1	0	NA	NA
ENSG00000235780	4	9345874	9347466	+	1593	1593	USP17L27	0	0	0	0	NA	NA	1	0	NA	NA
ENSG00000236126	X	120106606	120109918	-	3313	1288	CT47A3	0	0	0	0	NA	NA	1	0	NA	NA
ENSG00000236424	Y	9365489	9368291	+	2803	1941	TSPY10	0	0	0	0	NA	NA	1	0	NA	NA
ENSG00000236737	X	49294472	49294588	+	117	117	GAGE12B	0	0	0	0	NA	NA	1	0	NA	NA
ENSG00000237102	16	67244251	67260930	-	16680	778	AC040160.1	0	0	0	0	NA	NA	1	0	NA	NA
ENSG00000237247	19	7030589	7033022	+	2434	778	MBD3L5	0	0	0	0	NA	NA	1	0	NA	NA
ENSG00000237957	X	120092019	120100198	-	8180	1585	CT47A5	0	0	0	0	NA	NA	1	0	NA	NA
ENSG00000238074	Y	9324922	9327689	+	2768	1132	TSPY6P	0	0	0	0	NA	NA	1	0	NA	NA
ENSG00000238269	X	55101496	55105342	+	3847	507	PAGE2B	32.1224	216.698	249.03	34.8303	1.42538	0.511351	1.04681	0.0660006	NA	NA
ENSG00000239886	17	39382900	39383904	+	1005	1005	KRTAP9-2	1.038	2.38282	0.125919	15.0779	19295	14.2359	1.08535	0.118154	NA	NA
ENSG00000240224	2	234621638	234681945	+	60308	2345	UGT1A5	0	0	0	0	NA	NA	1	0	NA	NA
ENSG00000240257	X	49207160	49214420	+	7261	517	GAGE2D	1.06027	2.01319	1.699	3.78055	2.51051	1.32798	1.02767	0.0393798	NA	NA
ENSG00000240510	1	151682909	151702070	+	19162	1760	AL589765.1	0	0	0	0	NA	NA	1	0	NA	NA
ENSG00000241476	X	52725946	52736239	-	10294	1536	SSX2	2.79031	0.856815	0.88118	0.719761	2.18764	1.12937	1.0389	0.055054	NA	NA
ENSG00000241690	20	2795614	2798712	+	3099	1866	TMEM239	0	0	0	0	NA	NA	1	0	NA	NA
ENSG00000242362	X	120111466	120114778	-	3313	1288	CT47A2	0	0	0	0	NA	NA	1	0	NA	NA
ENSG00000242389	Y	24026223	24064214	-	37992	2498	RBMY1E	0	0	0	0	NA	NA	1	0	NA	NA
ENSG00000242875	Y	23673224	23687672	+	14449	1921	RBMY1B	0	0	0	0	NA	NA	1	0	NA	NA
ENSG00000243509	20	62328021	62330037	+	2017	1124	TNFRSF6B	0	0	0	0	NA	NA	1	0	NA	NA
ENSG00000243543	20	44162835	44168134	-	5300	793	WFDC6	13.2141	118.406	134.534	27.6863	2.54981	1.35039	1.21968	0.286503	NA	NA
ENSG00000244115	9	114393666	114432509	+	38844	1448	DNAJC25-GNG10	0	0	0	0	NA	NA	1	0	NA	NA
ENSG00000244395	Y	24026223	24040673	-	14451	1921	RBMY1D	0	0	0	0	NA	NA	1	0	NA	NA
ENSG00000248672	2	160628362	160761221	-	132860	5650	LY75-CD302	0	0	0	0	NA	NA	1	0	NA	NA
ENSG00000248871	17	7452416	7464918	+	12503	1816	TNFSF12-TNFSF13	0	0	0	0	NA	NA	1	0	NA	NA
ENSG00000248920	4	9255104	9256696	+	1593	1593	USP17L19	0	0	0	0	NA	NA	1	0	NA	NA
ENSG00000249139	20	44165625	44176065	-	10441	1156	EPPIN-WFDC6	0	0	0	0	NA	NA	1	0	NA	NA
ENSG00000249811	4	9264598	9266190	+	1593	1593	USP17L21	0	0	0	0	NA	NA	1	0	NA	NA
ENSG00000249967	10	99344131	99433667	+	89537	1848	PI4K2A	0	0	0	0	NA	NA	1	0	NA	NA
ENSG00000250232	X	48929385	48937546	-	8162	1176	AF196779.12	0	0	0	0	NA	NA	1	0	NA	NA
ENSG00000250349	X	37208583	38546928	+	1338346	954	TM4SF2	0	0	0	0	NA	NA	1	0	NA	NA
ENSG00000250424	7	30893010	30963427	+	70418	1524	AQP1	0	0	0	0	NA	NA	1	0	NA	NA
ENSG00000250709	13	36742931	36871979	-	129049	2051	CCDC169-SOHLH2	0	0	0	0	NA	NA	1	0	NA	NA
ENSG00000250913	4	9274090	9274640	+	551	551	USP17L23	0	0	0	0	NA	NA	1	0	NA	NA
ENSG00000251012	3	118866222	118906654	+	40433	246	RP11-484M3.5	0	0	0	0	NA	NA	1	0	NA	NA
ENSG00000251246	1	155036224	155059283	+	23060	1042	EFNA3	0	0	0	0	NA	NA	1	0	NA	NA
ENSG00000251503	1	10490159	10512210	+	22052	1790	APITD1-CORT	0	0	0	0	NA	NA	1	0	NA	NA
ENSG00000251569	2	170335990	170382432	+	46443	1935	RP11-724O16.1	0	0	0	0	NA	NA	1	0	NA	NA
ENSG00000253117	8	133036467	133071627	-	35161	1782	OC90	0	0	0	0	NA	NA	1	0	NA	NA
ENSG00000254692	14	24658363	24682679	-	24317	2740	TM9SF1	0	0	0	0	NA	NA	1	0	NA	NA
ENSG00000254706	1	162335197	162351905	+	16709	541	RP11-565P22.6	0	0	0	0	NA	NA	1	0	NA	NA
ENSG00000255072	4	89442724	89442940	-	217	217	PIGY	0	0	0	0	NA	NA	1	0	NA	NA
ENSG00000255154	3	58303341	58303847	+	507	507	RPP14	0	0	0	0	NA	NA	1	0	NA	NA
ENSG00000255330	6	127759551	127840146	-	80596	11464	SOGA3	0	0	0	0	NA	NA	1	0	NA	NA
ENSG00000255940	8	86756718	86758745	-	2028	2028	REXO1L10P	0	0	0	0	NA	NA	1	0	NA	NA
ENSG00000256206	11	14515329	14541890	-	26562	1221	PSMA1	0	0	0	0	NA	NA	1	0	NA	NA
ENSG00000256394	4	156750881	156787425	-	36545	1692	ASIC5	2.94571	0.92012	0.911325	0.969589	1.23255	0.301649	1.00973	0.0139761	NA	NA
ENSG00000256632	12	133264635	133291498	+	26864	567	RP13-672B3.2	0	0	0	0	NA	NA	1	0	NA	NA
ENSG00000256825	12	133707570	133778955	+	71386	1374	CTD-2140B24.4	0	0	0	0	NA	NA	1	0	NA	NA
ENSG00000257028	15	80215507	80217194	+	1688	1688	C15ORF37	0	0	0	0	NA	NA	1	0	NA	NA
ENSG00000257482	7	63505821	63538927	+	33107	1679	ZNF727	0	0	0	0	NA	NA	1	0	NA	NA
ENSG00000258389	4	191005267	191007077	+	1811	1709	DUX4	0	0	0	0	NA	NA	1	0	NA	NA
ENSG00000258664	1	179833916	179834311	-	396	396	IFRG15	0	0	0	0	NA	NA	1	0	NA	NA
ENSG00000258697	4	190995380	190997190	+	1811	1709	DUX4L6	0	0	0	0	NA	NA	1	0	NA	NA
ENSG00000258724	8	10582909	10697357	-	114449	1753	SOX7	0	0	0	0	NA	NA	1	0	NA	NA
ENSG00000258755	4	190992087	190993897	+	1811	1709	DUX4L7	0	0	0	0	NA	NA	1	0	NA	NA
ENSG00000258830	12	57643392	57690267	-	46876	2107	RP11-123K3.4	0	0	0	0	NA	NA	1	0	NA	NA
ENSG00000258992	Y	9236076	9307357	+	71282	1397	TSPY1	0	0	0	0	NA	NA	1	0	NA	NA
ENSG00000259034	4	191008560	191010370	+	1811	1709	DUX4L3	0	0	0	0	NA	NA	1	0	NA	NA
ENSG00000259063	4	190998673	191000532	+	1860	1758	DUX4L5	0	0	0	0	NA	NA	1	0	NA	NA
ENSG00000259075	12	89913185	89920039	-	6855	5500	POC1B-GALNT4	0	0	0	0	NA	NA	1	0	NA	NA
ENSG00000259128	4	191011860	191013719	+	1860	1758	DUX4L2	0	0	0	0	NA	NA	1	0	NA	NA
ENSG00000259159	11	119209652	119217368	-	7717	3902	MFRP	0	0	0	0	NA	NA	1	0	NA	NA
ENSG00000259171	14	21152746	21168735	+	15990	1498	AL163636.6	0	0	0	0	NA	NA	1	0	NA	NA
ENSG00000259753	17	45331263	45421658	+	90396	2785	ITGB3	0	0	0	0	NA	NA	1	0	NA	NA
ENSG00000260415	12	52203789	52206636	+	2848	2848	AC068987.1	0	0	0	0	NA	NA	1	0	NA	NA
ENSG00000261459	16	30537244	30546173	-	8930	1515	ZNF747	0	0	0	0	NA	NA	1	0	NA	NA
ENSG00000261833	16	76587314	76669520	+	82207	284	RP11-58C22.1	0	0	0	0	NA	NA	1	0	NA	NA
ENSG00000262481	17	7293053	7307416	-	14364	2557	C17orf61-PLSCR3	0	0	0	0	NA	NA	1	0	NA	NA
ENSG00000262633	17	45000499	45124520	+	124022	889	RP11-156P1.2	0	0	0	0	NA	NA	1	0	NA	NA
ENSG00000262660	17	79670401	79687569	+	17169	1922	SLC25A10	0	0	0	0	NA	NA	1	0	NA	NA
ENSG00000262664	17	1945327	1946724	+	1398	1025	OVCA2	0	0	0	0	NA	NA	1	0	NA	NA
ENSG00000263136	16	29827832	29831438	+	3607	1143	PAGR1	0	0	0	0	NA	NA	1	0	NA	NA
ENSG00000263203	16	69152757	69154331	-	1575	1575	CHTF8	0	0	0	0	NA	NA	1	0	NA	NA
ENSG00000265629	2	14775215	14790933	+	15719	2048	AC011897.1	0	0	0	0	NA	NA	1	0	NA	NA
ENSG00000265690	16	67197288	67199718	+	2431	2009	RP11-5A19.5	0	0	0	0	NA	NA	1	0	NA	NA
ENSG00000266302	17	16593575	16707767	+	114193	8802	RP11-219A15.1	0	0	0	0	NA	NA	1	0	NA	NA
ENSG00000267531	19	55851254	55856561	+	5308	888	AC020922.1	0	0	0	0	NA	NA	1	0	NA	NA
ENSG00000267697	7	135612022	135612198	-	177	177	LUZP6	0	0	0	0	NA	NA	1	0	NA	NA
ENSG00000267884	1	166026679	166028709	-	2031	2031	AL626787.1	0	0	0	0	NA	NA	1	0	NA	NA
ENSG00000267935	Y	25847479	25850592	+	3114	63	AC016752.1	0	0	0	0	NA	NA	1	0	NA	NA
ENSG00000267937	21	38888740	38888973	+	234	234	AP001421.1	0	0	0	0	NA	NA	1	0	NA	NA
ENSG00000268181	7	62858414	62858860	-	447	447	AC073188.1	0	0	0	0	NA	NA	1	0	NA	NA
ENSG00000268467	11	107462471	107463949	+	1479	972	AP000889.3	0	0	0	0	NA	NA	1	0	NA	NA
ENSG00000268500	19	52115344	52150142	-	34799	2310	SIGLEC5	0	0	0	0	NA	NA	1	0	NA	NA
ENSG00000268781	4	3511523	3511678	-	156	156	AL590235.1	0	0	0	0	NA	NA	1	0	NA	NA
ENSG00000268809	2	105882490	105882585	-	96	96	AC012360.2	0	0	0	0	NA	NA	1	0	NA	NA
ENSG00000268818	22	36023040	36031181	-	8142	847	AL049747.1	0	0	0	0	NA	NA	1	0	NA	NA
ENSG00000269027	5	35051012	35051198	+	187	48	AC010368.2	0	0	0	0	NA	NA	1	0	NA	NA
ENSG00000269205	16	2031633	2032918	+	1286	1286	AC005606.1	0	0	0	0	NA	NA	1	0	NA	NA
ENSG00000269291	Y	15418467	15429181	+	10715	267	AC010877.1	0	0	0	0	NA	NA	1	0	NA	NA
ENSG00000269393	Y	28111776	28114889	-	3114	63	AC007965.1	0	0	0	0	NA	NA	1	0	NA	NA
ENSG00000269464	Y	5306691	5312605	-	5915	42	AC012067.1	0	0	0	0	NA	NA	1	0	NA	NA
ENSG00000269490	6	33663196	33663474	-	279	279	SBP1	0	0	0	0	NA	NA	1	0	NA	NA
ENSG00000269547	19	39406044	39440495	-	34452	1967	CTC-360G5.8	0	0	0	0	NA	NA	1	0	NA	NA
ENSG00000269630	18	60505640	60505948	-	309	309	AC015989.2	0	0	0	0	NA	NA	1	0	NA	NA
ENSG00000269920	10	97733786	97792432	+	58647	2467	RP11-690P14.4	0	0	0	0	NA	NA	1	0	NA	NA
ENSG00000270466	16	30389755	30393863	-	4109	1119	SEPT1	0	0	0	0	NA	NA	1	0	NA	NA
ENSG00000271079	7	143268894	143271480	+	2587	2587	CTAGE15	0	0	0	0	NA	NA	1	0	NA	NA
ENSG00000272162	6	10748027	10930656	+	182630	1589	RP11-637O19.3	0	0	0	0	NA	NA	1	0	NA	NA
ENSG00000272617	16	69362547	69368774	-	6228	887	RP11-343C2.12	0	0	0	0	NA	NA	1	0	NA	NA
ENSG00000272781	14	47311134	48143999	-	832866	3078	MDGA2	0	0	0	0	NA	NA	1	0	NA	NA
ENSG00000272790	11	112041253	112071394	+	30142	618	AP002884.3	0	0	0	0	NA	NA	1	0	NA	NA
ENSG00000273171	17	26691310	26695033	-	3724	851	CTB-96E2.2	0	0	0	0	NA	NA	1	0	NA	NA
ENSG00000273395	1	48226979	48227290	-	312	312	FLJ00388	0	0	0	0	NA	NA	1	0	NA	NA
ENSG00000273439	19	58790318	58807254	+	16937	2210	ZNF8	0	0	0	0	NA	NA	1	0	NA	NA
ENSG00000273452	17	12626199	12661542	+	35344	2055	AC005358.1	0	0	0	0	NA	NA	1	0	NA	NA

### Sheet: 7_BRCA1hrd&RB1m_vs_HRP&RB1wt
ID	CHR	START	END	STRAND	FULL_LENGTH	EXONIC_LENGTH	SYMBOL	baseMean	baseMeanAB	baseMeanA	baseMeanB	foldChange.unshrunken	log2FoldChange.unshrunken	foldChange.shrunken	log2FoldChange.shrunken	pval	padj
ENSG00000159259	21	37757676	37791313	+	33638	5118	CHAF1B	1493.66	1594.39	1018.18	3588.95	3.5149	1.81348	3.42447	1.77588	1.38812e-18	1.60824e-14
ENSG00000117139	1	202696526	202778598	-	82073	9185	KDM5B	9280.64	10569.3	12430.2	4127.65	0.316606	-1.65924	0.324727	-1.6227	1.70527e-18	1.60824e-14
ENSG00000137310	6	31126319	31134936	+	8618	3538	TCF19	4031.02	4317.39	2821.11	9496.81	3.35322	1.74555	3.26091	1.70527	2.8914e-17	1.37891e-13
ENSG00000133636	12	86268073	86276770	+	8698	1555	NTS	1980.38	2882.78	157.092	12317.8	91.0578	6.50871	64.9404	6.02104	2.92421e-17	1.37891e-13
ENSG00000159231	21	37507210	37518864	+	11655	1169	CBR3	671.185	800.238	245.998	2718.76	10.683	3.41725	9.24366	3.20846	2.05281e-16	7.744e-13
ENSG00000170298	17	20352708	20370852	-	18145	2670	LGALS9B	13.2359	19.6169	5.4031	68.8183	12.8774	3.68676	10.745	3.42559	9.18758e-16	2.88827e-12
ENSG00000158815	8	21899909	21906320	+	6412	3287	FGF17	713.997	1178.46	1514.23	16.173	0.0144775	-6.11004	0.0210412	-5.57064	1.70657e-15	4.59847e-12
ENSG00000101198	20	61872136	61904046	-	31911	2668	NKAIN4	575.931	1027.06	1310.94	44.3912	0.032218	-4.95599	0.0446394	-4.48554	4.22805e-15	9.9687e-12
ENSG00000187048	1	47394849	47407156	-	12308	3890	CYP4A11	97.0975	71.4582	11.7086	278.284	26.3876	4.72179	18.4197	4.20318	4.59519e-13	9.6305e-10
ENSG00000120235	9	21349834	21351377	-	1544	1544	IFNA6	0.634706	6.4184	8.27261	0	1.11646e-05	-16.4507	1.7354e-05	-15.8144	6.90101e-13	NA
ENSG00000123080	1	51426417	51440305	+	13889	3318	CDKN2C	2726.33	3481.75	1954.22	8769.37	4.67041	2.22355	4.38356	2.1321	1.32261e-12	2.32318e-09
ENSG00000119403	9	123617977	123639606	-	21630	6547	PHF19	2529.28	2745.49	2090.91	5011.34	2.3965	1.26093	2.23625	1.16108	1.35484e-12	2.32318e-09
ENSG00000092470	15	44119161	44160617	+	41457	4078	WDR76	1342.8	1433.38	967.596	3045.72	3.05147	1.60951	2.90571	1.53889	1.71112e-12	2.6896e-09
ENSG00000177234	10	122357721	122359629	+	1909	1909	C10orf85	88.103	158.595	35.5241	584.607	20.5542	4.36136	14.7628	3.88389	1.86975e-12	2.71286e-09
ENSG00000129152	11	17741115	17743678	+	2564	1801	MYOD1	100.211	164.509	211.535	1.72642	0.00772271	-7.01668	0.0136545	-6.19448	2.4861e-12	3.34949e-09
ENSG00000165644	10	76993727	76995788	-	2062	1580	COMTD1	2207.13	2414.82	1349.88	6101.14	4.0334	2.012	3.79607	1.9245	3.12758e-11	3.93282e-08
ENSG00000173157	12	43747669	43945724	-	198056	7182	ADAMTS20	97.5882	122.885	155.176	11.1123	0.055864	-4.16194	0.0791737	-3.65884	6.69162e-11	7.88858e-08
ENSG00000203805	10	122216466	122349367	+	132902	2534	PPAPDC1A	1110.35	1747.08	584.29	5772.11	10.4623	3.38712	8.38768	3.06827	8.7156e-11	9.67022e-08
ENSG00000254726	1	156041804	156051789	-	9986	6124	MEX3A	6816.54	8227.68	9889.84	2474.04	0.245064	-2.02877	0.262701	-1.9285	2.28142e-10	2.33262e-07
ENSG00000167513	16	88869621	88875666	+	6046	3336	CDT1	1946.77	2159.21	1397.35	4796.42	3.39868	1.76497	3.18733	1.67235	2.34969e-10	2.33262e-07
ENSG00000198054	21	39493545	39560110	+	66566	1472	DSCR8	133.254	196.218	252.626	0.958974	0.00289208	-8.43368	0.00726056	-7.1057	3.74646e-10	3.43352e-07
ENSG00000182111	7	57509883	57533252	+	23370	5197	ZNF716	74.5178	104.142	133.723	1.74824	0.0141641	-6.14162	0.0276412	-5.17703	3.82271e-10	3.43352e-07
ENSG00000234068	X	55115441	55119275	+	3835	661	PAGE2	436.647	665.99	856.69	5.87542	0.00881274	-6.82619	0.0186854	-5.74194	4.88583e-10	4.18893e-07
ENSG00000131153	16	85709804	85723679	-	13876	3264	GINS2	1188.75	1308.7	902.443	2714.97	2.98175	1.57616	2.76154	1.46547	6.12535e-10	4.83212e-07
ENSG00000163888	3	183977001	183979251	-	2251	1362	CAMK2N2	159.385	150.019	72.094	419.761	6.29313	2.65378	5.51953	2.46455	6.25335e-10	4.83212e-07
ENSG00000018625	1	160085549	160113381	+	27833	6298	ATP1A2	699.905	1259.14	1589.09	116.993	0.0728784	-3.77836	0.0996739	-3.32664	6.40457e-10	4.83212e-07
ENSG00000180479	19	38045684	38085673	-	39990	5938	ZNF571	534.293	619.224	718.85	274.364	0.378754	-1.40067	0.414468	-1.27067	7.1666e-10	5.1991e-07
ENSG00000189057	11	58874658	58894883	+	20226	3857	FAM111B	1474.05	1497.02	988.427	3257.53	3.32999	1.73552	3.09677	1.63077	9.3779e-10	6.55133e-07
ENSG00000205220	16	67968405	67970990	-	2586	1853	PSMB10	2336.04	2337.17	1583.81	4944.95	3.19969	1.67793	2.96831	1.56964	1.04243e-09	7.02225e-07
ENSG00000137880	15	41056218	41059906	+	3689	1529	GCHFR	1482.44	1790.54	1076.99	4260.5	3.80376	1.92743	3.53207	1.82051	1.10853e-09	7.21003e-07
ENSG00000187135	19	30017406	30055386	+	37981	1488	VSTM2B	170.099	154.192	198.159	1.99921	0.0143829	-6.1195	0.0294118	-5.08746	1.21825e-09	7.49887e-07
ENSG00000156687	8	35092975	35654068	+	561094	10816	UNC5D	55.9817	106.662	137.047	1.48064	0.0139406	-6.16456	0.0286786	-5.12388	1.23245e-09	7.49887e-07
ENSG00000172987	10	100218875	100995619	-	776745	2365	HPSE2	81.5024	121.159	155.321	2.90324	0.0165373	-5.91813	0.033328	-4.90712	1.55335e-09	8.94081e-07
ENSG00000109610	4	24791534	24802464	+	10931	2128	SOD3	1637.9	2249.38	1065.36	6347.92	5.9808	2.58034	5.25829	2.39459	1.56424e-09	8.94081e-07
ENSG00000164007	1	43198764	43205925	-	7162	3602	CLDN19	188.637	360.353	461.516	10.174	0.0227204	-5.45986	0.0431708	-4.5338	1.77844e-09	9.86617e-07
ENSG00000140839	16	74442529	74455368	-	12840	2610	CLEC18B	499.005	700.42	878.137	85.2439	0.101252	-3.30397	0.128792	-2.95689	1.91772e-09	1.03349e-06
ENSG00000248713	4	100557686	100575805	-	18120	10086	RP11-766F14.2	246.361	316.053	395.908	39.6292	0.102494	-3.28639	0.130251	-2.94063	2.29049e-09	1.20009e-06
ENSG00000116668	1	185126212	185260897	+	134686	4054	SWT1	825.59	939.089	1056.37	533.105	0.500751	-0.997834	0.545559	-0.874192	2.44588e-09	1.24687e-06
ENSG00000134574	11	47236493	47260767	+	24275	1846	DDB2	1831.83	1745.28	1369.1	3047.44	2.19725	1.1357	1.98648	0.990212	2.57251e-09	1.27691e-06
ENSG00000198830	1	26798941	26802463	+	3523	2509	HMGN2	26730.4	30235.2	23520.8	53477.3	2.24093	1.1641	2.01648	1.01184	4.17065e-09	2.00131e-06
ENSG00000046774	X	141290131	141293076	-	2946	1991	MAGEC2	425.204	796.048	1025.41	2.10645	0.00312756	-8.32075	0.00922008	-6.761	4.24411e-09	2.00131e-06
ENSG00000153048	16	8946799	8962866	-	16068	5545	CARHSP1	7878.53	8398.74	6671.86	14376.4	2.11606	1.08138	1.91625	0.938287	4.54958e-09	2.03988e-06
ENSG00000149948	12	66217911	66360075	+	142165	14808	HMGA2	5080.58	7423.91	9318.2	866.774	0.0930144	-3.4264	0.122463	-3.02959	4.58304e-09	2.03988e-06
ENSG00000134291	12	48357352	48362661	+	5310	3348	TMEM106C	9099.52	9744.67	7589.99	17203.2	2.23416	1.15973	2.00953	1.00686	4.65034e-09	2.03988e-06
ENSG00000185515	X	154299695	154351349	+	51655	3182	BRCC3	3453.1	3021.62	2480.61	4894.34	1.99959	0.999706	1.82608	0.868753	6.85159e-09	2.93715e-06
ENSG00000168496	11	61560109	61564716	+	4608	2478	FEN1	4642.37	4611.3	3588.65	8151.23	2.28802	1.1941	2.04642	1.03311	8.2416e-09	3.45451e-06
ENSG00000108179	10	81107225	81115093	+	7869	2674	PPIF	9635.07	9760.35	7495.9	17598.8	2.32683	1.21837	2.07824	1.05536	8.81683e-09	3.61528e-06
ENSG00000160961	19	14800613	14844558	+	43946	11611	ZNF333	1716.84	1733.6	2014.36	761.719	0.365831	-1.45075	0.407126	-1.29645	9.54567e-09	3.83086e-06
ENSG00000179083	X	92929012	92967273	+	38262	3416	FAM133A	97.8587	150.191	189.939	12.6024	0.0775193	-3.6893	0.109067	-3.19671	1.00044e-08	3.9313e-06
ENSG00000107614	10	17184253	17244053	-	59801	10535	TRDMT1	673.821	804.054	920.486	401.018	0.42937	-1.21971	0.481382	-1.05475	1.05186e-08	4.04903e-06
ENSG00000176912	18	641320	658340	-	17021	976	C18orf56	143.652	154.514	103.24	332.002	3.25233	1.70147	2.96177	1.56646	1.1438e-08	4.26982e-06
ENSG00000163950	4	1694527	1714282	-	19756	2026	SLBP	5916.12	5557.34	4478.82	9290.69	2.10388	1.07305	1.89687	0.923619	1.1545e-08	4.26982e-06
ENSG00000015520	7	44552134	44580914	-	28781	5252	NPC1L1	103.978	121.52	151.392	18.1185	0.117765	-3.08602	0.147763	-2.75864	1.33687e-08	4.82275e-06
ENSG00000149929	16	30003645	30007757	-	4113	3928	HIRIP3	2104.38	2156.98	1675.98	3821.95	2.24513	1.1668	2.00403	1.00291	1.35514e-08	4.82275e-06
ENSG00000204491	1	13474689	13477522	-	2834	1440	PRAMEF18	0.993313	1.61994	2.08792	0	4.87578e-06	-17.6459	1.48109e-05	-16.043	1.51077e-08	5.27707e-06
ENSG00000118965	2	20110021	20189892	-	79872	7836	WDR35	2750.24	3058.03	3527.87	1431.66	0.404904	-1.30435	0.455756	-1.13367	1.58228e-08	5.42637e-06
ENSG00000141314	17	30593195	30651680	+	58486	5404	RHBDL3	161.439	161.625	69.8655	479.254	6.85264	2.77666	5.72975	2.51847	1.78756e-08	6.0209e-06
ENSG00000169684	15	78857862	78887611	+	29750	3623	CHRNA5	302.488	269.226	146.125	695.344	4.15498	2.05484	3.75594	1.90917	1.8766e-08	6.20991e-06
ENSG00000125999	20	31861286	31897684	+	36399	3101	BPIFB1	58.9101	114.277	145.529	6.09654	0.0565534	-4.14424	0.0895067	-3.48186	2.05045e-08	6.66822e-06
ENSG00000100889	14	24563262	24579807	+	16546	4189	PCK2	2727.28	2717.53	2158.64	4652.13	2.21104	1.14472	1.96948	0.977818	2.29121e-08	7.32489e-06
ENSG00000169689	17	79976578	79981983	-	5406	1531	STRA13	3309.18	3206.8	2238.48	6558.69	2.7823	1.47628	2.47947	1.31003	2.55114e-08	8.01994e-06
ENSG00000174871	11	66045661	66052772	+	7112	2069	CNIH2	218.406	228.631	136.09	548.964	4.51558	2.17491	4.03784	2.01358	2.60634e-08	8.05914e-06
ENSG00000049541	7	73645829	73668774	-	22946	2197	RFC2	3668.44	3993.71	3196.75	6752.43	2.07973	1.05639	1.86864	0.90199	2.8608e-08	8.70329e-06
ENSG00000174989	12	117348761	117468953	+	120193	5169	FBXW8	1941.19	2115.01	2357.17	1276.8	0.511879	-0.966126	0.561667	-0.832212	2.93028e-08	8.77318e-06
ENSG00000139985	14	70918874	70926622	+	7749	2664	ADAM21	64.4432	88.1219	109.003	15.8402	0.157973	-2.66225	0.187181	-2.41749	3.35655e-08	9.89239e-06
ENSG00000163975	3	196715492	196756687	-	41196	8393	MFI2	2521.42	2148.94	1488.34	4435.67	2.991	1.58063	2.67398	1.41899	3.48582e-08	1.01153e-05
ENSG00000129204	17	5019733	5078329	+	58597	11270	USP6	355.183	464.447	579.588	65.8795	0.112607	-3.15063	0.145158	-2.78431	3.5563e-08	1.01635e-05
ENSG00000206557	3	32859510	32939318	+	79809	8685	TRIM71	482.123	763.533	959.305	85.8625	0.0830155	-3.59047	0.117636	-3.08759	4.04931e-08	1.13941e-05
ENSG00000171124	19	5842899	5851485	-	8587	3109	FUT3	486.839	636.469	792.01	98.0586	0.124552	-3.00518	0.156599	-2.67485	4.10772e-08	1.13941e-05
ENSG00000215018	7	7395834	7575484	-	179651	6619	COL28A1	325.709	332.823	413.107	54.9175	0.132735	-2.91338	0.16428	-2.60577	4.26864e-08	1.15184e-05
ENSG00000137825	15	41785591	41795747	+	10157	2090	ITPKA	101.485	101.44	60.67	242.567	4.03981	2.01429	3.62574	1.85827	4.27468e-08	1.15184e-05
ENSG00000100206	22	38914954	38966291	-	51338	3025	DMC1	147.384	129.884	79.898	302.913	3.81065	1.93004	3.42512	1.77615	4.64125e-08	1.22136e-05
ENSG00000137133	9	35812957	35815351	-	2395	2395	HINT2	3184.77	3402.53	2316.22	7162.83	2.86565	1.51886	2.54291	1.34648	4.66216e-08	1.22136e-05
ENSG00000159228	21	37442239	37445464	+	3226	2450	CBR1	4064.87	3949.9	3128.5	6793.21	2.20286	1.13938	1.95148	0.964572	5.00779e-08	1.29393e-05
ENSG00000109511	4	169013666	169108841	+	95176	1812	ANXA10	17.6136	18.8266	4.88004	67.1031	12.5046	3.64438	8.65847	3.11411	5.43393e-08	1.38507e-05
ENSG00000147155	X	48379546	48387104	+	7559	2409	EBP	4809.89	4647.75	3491.03	8651.78	2.40785	1.26775	2.11247	1.07893	6.0715e-08	1.50176e-05
ENSG00000012963	14	93673401	93695561	+	22161	3694	UBR7	3760.21	3712.95	3127.19	5740.59	1.8365	0.87696	1.69537	0.761597	6.09079e-08	1.50176e-05
ENSG00000169683	17	79981178	79989027	+	7850	3606	LRRC45	2773.73	2742.64	2001.78	5307.16	2.5539	1.3527	2.24056	1.16386	6.1306e-08	1.50176e-05
ENSG00000134245	1	113009163	113072787	+	63625	12561	WNT2B	894.821	1039.49	1281.04	203.335	0.159992	-2.64393	0.190929	-2.38889	6.85887e-08	1.65862e-05
ENSG00000155959	X	154425284	154468098	+	42815	2562	VBP1	4360.45	4573.86	3816.85	7194.31	1.86453	0.898815	1.71246	0.776074	7.246e-08	1.72724e-05
ENSG00000174498	15	65619465	65670378	-	50914	5552	IGDCC3	143.169	144.982	183.152	12.8529	0.070565	-3.8249	0.107169	-3.22203	7.32581e-08	1.72724e-05
ENSG00000131669	9	95883771	95896570	-	12800	2648	NINJ1	3368.43	3206.29	2627.75	5208.9	1.97554	0.98225	1.78509	0.835996	7.84411e-08	1.82661e-05
ENSG00000169006	2	11798304	11810290	-	11987	1569	NTSR2	62.6272	96.124	27.5314	333.56	11.0922	3.47148	7.91371	2.98435	8.1448e-08	1.8735e-05
ENSG00000166391	11	75428864	75444003	+	15140	4010	MOGAT2	50.0296	58.3503	18.1881	197.373	10.8356	3.43771	7.76683	2.95733	9.23706e-08	2.08263e-05
ENSG00000185247	X	148769894	148798926	+	29033	3465	MAGEA11	808.058	916.951	1174.27	26.232	0.0216485	-5.52959	0.0504748	-4.30829	9.27478e-08	2.08263e-05
ENSG00000139364	12	125671382	126146917	+	475536	15656	TMEM132B	806.107	707.044	879.653	109.55	0.125091	-2.99895	0.159558	-2.64784	1.00989e-07	2.24101e-05
ENSG00000178662	2	166326157	166545917	+	219761	12565	CSRNP3	833.007	1022.95	1211.46	370.417	0.292131	-1.77531	0.328851	-1.60449	1.07276e-07	2.35283e-05
ENSG00000181991	15	89010684	89022222	+	11539	3843	MRPS11	2655.68	2569.45	2110.48	4158.18	1.97057	0.97861	1.77786	0.830139	1.11243e-07	2.40375e-05
ENSG00000119421	9	124894745	124922098	-	27354	1353	NDUFA8	4773.23	4799.61	3753.62	8420.36	2.19805	1.13623	1.93481	0.952195	1.12146e-07	2.40375e-05
ENSG00000143452	1	150670536	150693364	-	22829	2405	HORMAD1	85.0915	116.987	147.8	10.3276	0.0857308	-3.54404	0.123358	-3.01907	1.19961e-07	2.54237e-05
ENSG00000142065	19	36827162	36870101	-	42940	6010	ZFP14	1296.99	1536.49	1742.25	824.25	0.47858	-1.06317	0.538718	-0.892398	1.24036e-07	2.59951e-05
ENSG00000145247	4	48887036	48908954	-	21919	2483	OCIAD2	4749.72	4358.52	3369.92	7780.62	2.33663	1.22443	2.03806	1.0272	1.28592e-07	2.66538e-05
ENSG00000143514	1	223967601	224033674	-	66074	5991	TP53BP2	5744.97	6856.21	7692.15	3962.58	0.505018	-0.985595	0.561135	-0.83358	1.3254e-07	2.71737e-05
ENSG00000135045	9	77561497	77567802	-	6306	2327	C9orf40	751.864	696.389	566.661	1145.45	2.0963	1.06784	1.85958	0.894974	1.36066e-07	2.75965e-05
ENSG00000104888	19	49932658	49945617	-	12960	6013	SLC17A7	56.7779	79.1083	97.6437	14.9471	0.156624	-2.67463	0.189949	-2.39631	1.404e-07	2.81726e-05
ENSG00000163214	2	39024871	39103075	-	78205	7984	DHX57	3137.05	3381.69	3706.2	2258.39	0.602892	-0.730029	0.637119	-0.650364	1.48565e-07	2.94973e-05
ENSG00000095380	9	100819021	100845357	+	26337	4922	NANS	3608.19	3510.53	2783.09	6028.57	2.11314	1.07939	1.86967	0.902785	1.50445e-07	2.95593e-05
ENSG00000152942	5	68665120	68710628	+	45509	4159	RAD17	2566.64	2858.15	3129.4	1919.22	0.613351	-0.705216	0.645354	-0.631838	1.57101e-07	3.05113e-05
ENSG00000170835	9	135937365	135947248	+	9884	2384	CEL	1588.41	460.321	209.834	1327.39	7.45957	2.89909	5.90681	2.56238	1.58526e-07	3.05113e-05
ENSG00000119707	14	73525144	73588122	+	62979	9375	RBM25	16114.8	15521.9	17690.1	8016.42	0.449811	-1.15261	0.513742	-0.960884	1.64231e-07	3.0778e-05
ENSG00000196458	12	133498019	133532892	-	34874	7699	ZNF605	1826.99	1837.41	2091.91	956.45	0.447272	-1.16078	0.511353	-0.967608	1.66081e-07	3.0778e-05
ENSG00000186017	19	36936021	36980804	-	44784	6481	ZNF566	1181.89	1399.61	1584.73	758.78	0.490597	-1.02739	0.550174	-0.862041	1.66314e-07	3.0778e-05
ENSG00000124019	2	225243415	225266802	-	23388	3541	FAM124B	81.5193	86.7476	56.6544	190.916	3.40262	1.76665	3.00123	1.58555	1.67086e-07	3.0778e-05
ENSG00000164466	5	174904065	174956745	+	52681	7572	SFXN1	3648.01	3523.5	3004.2	5321.09	1.77191	0.825305	1.64469	0.717815	1.70546e-07	3.0778e-05
ENSG00000160321	19	22115760	22193751	-	77992	6811	ZNF208	725.585	648.492	791.369	153.918	0.187245	-2.417	0.219833	-2.18552	1.70696e-07	3.0778e-05
ENSG00000204264	6	32808494	32812480	-	3987	2006	PSMB8	9345.94	9056.62	6513.7	17859	2.75582	1.46248	2.39551	1.26034	1.71333e-07	3.0778e-05
ENSG00000101911	X	12809474	12842341	+	32868	2758	PRPS2	3932.34	3689.69	3030.97	5969.88	1.97542	0.982157	1.77581	0.828475	1.73291e-07	3.08361e-05
ENSG00000163395	1	201159953	201198080	+	38128	12116	IGFN1	80.5193	516.935	661.799	15.4841	0.095665	-3.38586	0.134028	-2.89939	1.77291e-07	3.10661e-05
ENSG00000051009	11	6232565	6255941	-	23377	4736	FAM160A2	3716.34	3869.21	4397.27	2041.31	0.46525	-1.10392	0.528481	-0.920076	1.77878e-07	3.10661e-05
ENSG00000196381	19	38158652	38183223	-	24572	3617	ZNF781	132.347	147.357	176.267	47.2841	0.268774	-1.89553	0.304747	-1.71432	1.8003e-07	3.11534e-05
ENSG00000131126	19	43905648	43922763	+	17116	1611	TEX101	35.8508	63.5548	80.2767	5.67099	0.0633644	-3.98018	0.103006	-3.2792	1.84752e-07	3.168e-05
ENSG00000188373	10	85933494	85945050	+	11557	888	C10orf99	569.786	665.288	66.0877	2739.44	18.7996	4.23263	10.8052	3.43365	1.88932e-07	3.21049e-05
ENSG00000179044	16	67218269	67224107	-	5839	3077	EXOC3L1	443.616	534.083	339.878	1206.33	3.14037	1.65093	2.75176	1.46035	1.91864e-07	3.22769e-05
ENSG00000164347	5	74017029	74063196	-	46168	4197	GFM2	2895.84	3137.99	3510.12	1849.87	0.531727	-0.911241	0.583536	-0.777105	1.93367e-07	3.22769e-05
ENSG00000112312	6	24775159	24786327	+	11169	2476	GMNN	2357.92	2614.96	2091.11	4428.27	2.12057	1.08445	1.87031	0.903275	2.00424e-07	3.29813e-05
ENSG00000187801	1	40915774	40929390	+	13617	2386	ZFP69B	332.712	421.758	484.261	205.402	0.365079	-1.45372	0.42116	-1.24756	2.01764e-07	3.29813e-05
ENSG00000173809	19	33210659	33320483	+	109825	7008	TDRD12	181.574	589.746	751.741	28.9924	0.110264	-3.18096	0.148125	-2.75511	2.04525e-07	3.29813e-05
ENSG00000100526	14	54863567	54886936	+	23370	1829	CDKN3	1507.24	1516.26	1130.89	2850.21	2.53899	1.34425	2.19487	1.13414	2.04582e-07	3.29813e-05
ENSG00000186417	15	51633826	51700210	+	66385	7144	GLDN	637.636	788.193	332.315	2366.23	5.84405	2.54697	4.87508	2.28543	2.12367e-07	3.39463e-05
ENSG00000163618	3	62384022	62861054	-	477033	14622	CADPS	555.003	493.256	615.217	71.0843	0.109844	-3.18648	0.148455	-2.7519	2.49283e-07	3.94902e-05
ENSG00000138468	3	101043049	101232085	-	189037	6396	SENP7	2475.78	2646.41	2999.45	1424.33	0.462982	-1.11097	0.528071	-0.921196	2.51237e-07	3.94902e-05
ENSG00000213719	6	31698358	31707540	-	9183	1942	CLIC1	28295.3	29273.1	24580.3	45517.5	1.8701	0.903119	1.70401	0.768937	2.58477e-07	3.99068e-05
ENSG00000136875	9	116037623	116055185	+	17563	3613	PRPF4	4073.4	3694.35	3186.12	5453.62	1.71578	0.778861	1.60474	0.682339	2.58637e-07	3.99068e-05
ENSG00000124440	19	46800303	46846690	+	46388	8371	HIF3A	1827.57	2558.62	3141.84	539.768	0.175765	-2.50828	0.210371	-2.24899	2.60234e-07	3.99068e-05
ENSG00000111432	12	130647004	130650285	+	3282	3282	FZD10	1462.55	1681.51	2065.88	351.002	0.169832	-2.55782	0.204737	-2.28816	2.63531e-07	4.00864e-05
ENSG00000181649	11	2949503	2950685	-	1183	955	PHLDA2	682.464	642.049	413.974	1431.54	3.44447	1.78428	3.00701	1.58833	3.08673e-07	4.65776e-05
ENSG00000005022	X	118602363	118605282	+	2920	1500	SLC25A5	22827.2	23231.5	18871.5	38323.8	2.0878	1.06199	1.84078	0.880315	3.19421e-07	4.75761e-05
ENSG00000214946	17	15635561	15649476	+	13916	5263	TBC1D26	17.2737	20.005	24.9253	2.97325	0.118881	-3.07241	0.157793	-2.66389	3.20335e-07	4.75761e-05
ENSG00000166450	15	55903744	56035288	-	131545	14388	PRTG	298.154	307.506	371.653	85.4588	0.204372	-2.29073	0.239576	-2.06145	3.38267e-07	4.98468e-05
ENSG00000196208	2	11674242	11782914	+	108673	12320	GREB1	4341.39	4259.35	5248.98	833.702	0.16423	-2.60621	0.200467	-2.31856	3.41956e-07	4.99999e-05
ENSG00000165244	9	99148223	99180611	-	32389	3646	ZNF367	965.068	1007.96	754.176	1886.45	2.55025	1.35064	2.18865	1.13004	3.46727e-07	5.01532e-05
ENSG00000143379	1	150898739	150937213	+	38475	7086	SETDB1	5962.27	6365.06	7005.48	4148.2	0.595668	-0.747419	0.63365	-0.658241	3.48323e-07	5.01532e-05
ENSG00000056291	4	72897521	73013784	+	116264	2359	NPFFR2	15.3244	45.2889	47.9912	35.9346	0.104457	-3.25903	0.144843	-2.78744	3.55752e-07	5.08348e-05
ENSG00000131871	15	101811022	101817705	-	6684	3766	VIMP	4882.97	4368.36	3681.52	6745.89	1.83719	0.877502	1.67954	0.748069	3.74369e-07	5.30929e-05
ENSG00000161249	19	35988122	36004560	-	16439	7444	DMKN	12657.9	17531.5	21182.7	4892.49	0.24941	-2.00341	0.287292	-1.79941	3.79331e-07	5.32294e-05
ENSG00000263711	18	70818476	70931715	-	113240	6854	RP11-169F17.1	66.1083	62.4508	79.9847	1.75637	0.0192519	-5.69885	0.0521568	-4.261	3.83119e-07	5.32294e-05
ENSG00000143768	1	226124298	226129189	-	4892	2392	LEFTY2	245.4	306.848	386.205	32.1501	0.0830321	-3.59019	0.12507	-2.99919	3.83798e-07	5.32294e-05
ENSG00000159147	21	34931848	34961014	-	29167	3513	DONSON	1706.99	1767.05	1463.27	2818.59	1.94485	0.95966	1.74638	0.804368	3.8756e-07	5.33588e-05
ENSG00000105379	19	51848423	51869672	-	21250	6526	ETFB	4636.96	4572.52	3064.42	9792.87	2.80587	1.48845	2.40889	1.26837	4.03258e-07	5.50876e-05
ENSG00000168269	5	169532901	169536727	+	3827	2310	FOXI1	55.5032	50.8363	14.1383	177.867	13.8044	3.78705	8.68589	3.11867	4.05958e-07	5.50876e-05
ENSG00000092010	14	24605367	24608176	+	2810	1781	PSME1	20008.1	19112.3	15134.6	32881.5	2.22935	1.15662	1.93303	0.950863	4.11345e-07	5.52082e-05
ENSG00000173825	11	65122238	65125084	+	2847	2012	TIGD3	71.7737	74.2159	46.9351	168.65	3.49218	1.80413	3.03271	1.60061	4.12701e-07	5.52082e-05
ENSG00000121988	2	135894486	136288806	-	394321	9113	ZRANB3	852.404	894.507	1009.09	497.869	0.494598	-1.01567	0.557459	-0.843062	4.18601e-07	5.55473e-05
ENSG00000135744	1	230838269	230850043	-	11775	2291	AGT	178.089	448.134	564.739	44.5	0.163489	-2.61273	0.200688	-2.31697	4.22922e-07	5.55473e-05
ENSG00000167635	19	36705504	36729676	+	24173	4146	ZNF146	17041.4	19768	22241.2	11206.7	0.516473	-0.953235	0.57476	-0.798969	4.2407e-07	5.55473e-05
ENSG00000197653	12	124247042	124420753	+	173712	16432	DNAH10	205.242	214.258	256.199	69.0749	0.251273	-1.99267	0.29016	-1.78508	4.37271e-07	5.66388e-05
ENSG00000215568	22	17442826	17489112	-	46287	3747	GAB4	41.6403	57.5844	73.7355	1.67693	0.0202964	-5.62263	0.054515	-4.1972	4.38408e-07	5.66388e-05
ENSG00000215644	17	79762008	79771889	+	9882	3241	GCGR	42.6324	131.812	168.795	3.79456	0.0585299	-4.09468	0.101666	-3.29809	4.4615e-07	5.70443e-05
ENSG00000166920	15	45722727	45740959	+	18233	1405	C15orf48	1428	1644.91	920.391	4152.87	4.2207	2.07748	3.63995	1.86392	4.47596e-07	5.70443e-05
ENSG00000184990	14	105219437	105234831	+	15395	4776	SIVA1	5553.25	5767.54	4640.57	9668.59	2.066	1.04684	1.82078	0.864558	4.57272e-07	5.78863e-05
ENSG00000130717	9	134399188	134406655	-	7468	2688	UCK1	2825.56	2801.52	2412.78	4147.14	1.74129	0.800155	1.61694	0.693263	4.65311e-07	5.85114e-05
ENSG00000188517	4	109731877	110223813	-	491937	6183	COL25A1	403.471	483.012	595.624	93.204	0.1466	-2.77004	0.185303	-2.43204	4.80611e-07	6.00351e-05
ENSG00000100162	22	42334725	42343168	-	8444	1778	CENPM	944.713	1053.03	767.012	2043.09	2.48644	1.31408	2.12405	1.08682	5.02221e-07	6.23216e-05
ENSG00000164197	5	63461671	63668696	+	207026	5434	RNF180	435.953	550.389	655.584	186.253	0.272979	-1.87314	0.315516	-1.66421	5.0607e-07	6.23889e-05
ENSG00000142623	1	17531621	17572500	+	40880	5061	PADI1	49.5483	124.458	159.174	4.28667	0.0767779	-3.70316	0.120475	-3.05319	5.24316e-07	6.42186e-05
ENSG00000186868	17	43971748	44105700	+	133953	14924	MAPT	238.458	262.804	319.806	65.4893	0.204788	-2.2878	0.242299	-2.04514	5.36229e-07	6.52538e-05
ENSG00000023318	9	102741461	102861322	-	119862	4854	ERP44	8139.29	7620.23	6513.38	11451.7	1.76475	0.819464	1.63056	0.705367	5.4303e-07	6.56579e-05
ENSG00000160111	19	17003758	17137625	-	133868	10199	CPAMD8	3591.99	4547.8	5587.24	949.765	0.170117	-2.5554	0.208412	-2.26249	5.66794e-07	6.80947e-05
ENSG00000222036	14	19553365	19590078	+	36714	7367	POTEG	77.8813	86.5782	108.677	10.0811	0.102142	-3.29135	0.144813	-2.78774	5.77717e-07	6.89677e-05
ENSG00000113966	3	97483365	97519953	+	36589	2261	ARL6	458.469	543.054	602.795	336.26	0.554643	-0.85037	0.604763	-0.725559	6.00394e-07	7.07826e-05
ENSG00000104321	8	72932152	72987852	-	55701	6377	TRPA1	114.461	193.842	62.0198	650.149	6.48151	2.69633	5.16367	2.3684	6.08916e-07	7.07826e-05
ENSG00000129595	5	111478138	111755013	-	276876	8579	EPB41L4A	1699.05	1538.21	1768.24	741.951	0.393489	-1.34561	0.462337	-1.11298	6.09186e-07	7.07826e-05
ENSG00000119411	9	116111821	116133513	+	21693	2339	BSPRY	1724.89	1591.01	1236.73	2817.37	2.33095	1.22092	1.99749	0.998185	6.13893e-07	7.07826e-05
ENSG00000104140	15	41164412	41166487	-	2076	1705	RHOV	852.981	796.251	448.092	2001.41	4.49107	2.16706	3.82431	1.9352	6.16933e-07	7.07826e-05
ENSG00000106927	9	116822407	116840752	-	18346	2041	AMBP	39.6816	53.5625	26.5638	147.02	5.10027	2.35057	4.26803	2.09357	6.18626e-07	7.07826e-05
ENSG00000231738	12	85408094	85430055	-	21962	4081	TSPAN19	19.938	29.1652	37.1113	1.65954	0.0509282	-4.29539	0.0952723	-3.3918	6.19188e-07	7.07826e-05
ENSG00000164953	8	94767072	94831462	+	64391	8281	TMEM67	1782	1904.08	2149.08	1056	0.49243	-1.02201	0.557707	-0.842421	6.38445e-07	7.24363e-05
ENSG00000165322	10	32094365	32217742	-	123378	5843	ARHGAP12	3591.53	3751.72	4153.52	2360.85	0.562139	-0.831001	0.610518	-0.711894	6.41335e-07	7.24363e-05
ENSG00000102935	16	49521435	49891830	-	370396	9000	ZNF423	1020.27	1298.26	1560.91	389.09	0.245942	-2.02361	0.286735	-1.80221	6.47758e-07	7.27263e-05
ENSG00000051523	16	88709691	88717560	-	7870	3357	CYBA	18982.5	16303	11886.6	31590.4	2.62071	1.38996	2.22685	1.15501	6.54905e-07	7.30936e-05
ENSG00000081177	14	69658228	69709075	+	50848	4601	EXD2	2509.33	2533.33	2777.32	1688.75	0.599961	-0.737058	0.638697	-0.646796	6.84314e-07	7.59267e-05
ENSG00000067840	X	153067621	153096020	-	28400	4381	PDZD4	612.392	798.776	407.441	2153.4	5.29861	2.40561	4.39257	2.13507	6.97728e-07	7.69623e-05
ENSG00000162896	1	207101863	207119811	-	17949	4376	PIGR	3243.72	5928.69	1288.85	21989.7	17.7671	4.15113	9.82251	3.29609	7.36077e-07	8.07202e-05
ENSG00000128185	22	20301799	20307603	-	5805	1154	DGCR6L	3352.99	3624.73	2780.23	6547.97	2.2535	1.17217	1.93692	0.953764	7.48128e-07	8.15675e-05
ENSG00000179241	11	35965531	36253686	+	288156	4575	LDLRAD3	1621.8	1658.55	1856.15	974.549	0.499616	-1.00111	0.564666	-0.82453	8.2514e-07	8.94471e-05
ENSG00000181019	16	69740899	69760854	-	19956	3254	NQO1	5567.42	5022.02	3449.14	10466.6	3.15128	1.65594	2.68542	1.42515	8.3554e-07	8.9876e-05
ENSG00000167508	16	88718343	88729569	-	11227	4717	MVD	2395.73	2314.9	1805.85	4076.99	2.20341	1.13974	1.89993	0.925948	8.38627e-07	8.9876e-05
ENSG00000179813	13	43355686	43365683	+	9998	3306	FAM216B	98.8474	139.798	176.781	11.7819	0.0565802	-4.14356	0.103037	-3.27877	8.72754e-07	9.3005e-05
ENSG00000113327	5	161494546	161582542	+	87997	4447	GABRG2	30.6932	50.5342	64.8402	1.01331	0.0135019	-6.21069	0.0465044	-4.42649	8.82965e-07	9.35645e-05
ENSG00000148335	9	132371163	132398209	+	27047	2674	NTMT1	2519.92	2375.04	2025.41	3585.31	1.8708	0.903659	1.6904	0.757366	9.15695e-07	9.64907e-05
ENSG00000104518	8	144635377	144645232	+	9856	5116	GSDMD	10922.8	9477.17	7688.2	15669.7	2.12652	1.08849	1.84624	0.884592	9.75617e-07	0.000102234
ENSG00000184216	X	153275951	153285431	-	9481	4001	IRAK1	16261.6	15547.3	12777.6	25134.6	2.01425	1.01024	1.77591	0.828558	9.8742e-07	0.000102758
ENSG00000000005	X	99839799	99854882	+	15084	1610	TNMD	47.8092	69.4839	26.9493	216.719	7.93794	2.98877	5.89404	2.55926	9.91513e-07	0.000102758
ENSG00000069974	15	55495164	55611311	-	116148	5603	RAB27A	2057.59	1940.09	1514.62	3412.88	2.2834	1.19118	1.94948	0.963091	1.05573e-06	0.000108815
ENSG00000171729	1	15479028	15546976	+	67949	2240	TMEM51	1827.67	1876.25	1596.36	2845.13	1.77868	0.83081	1.63243	0.707024	1.12216e-06	0.000115034
ENSG00000157326	14	24422795	24438488	+	15694	2305	DHRS4	1513.6	1445.77	1183.37	2354.11	2.0326	1.02332	1.7843	0.835355	1.16945e-06	0.000119234
ENSG00000160131	X	150564987	150577836	+	12850	5109	VMA21	4321.07	3970.14	3398.48	5948.98	1.75021	0.807525	1.61436	0.690964	1.19442e-06	0.000121124
ENSG00000205436	14	103566481	103576896	+	10416	3480	EXOC3L4	244.304	208.195	116.676	524.991	4.515	2.17473	3.77791	1.91759	1.22168e-06	0.000123226
ENSG00000167799	11	67395409	67397401	-	1993	1475	NUDT8	725.467	557.082	398.315	1106.66	2.8005	1.48569	2.35406	1.23515	1.23087e-06	0.000123492
ENSG00000184058	22	19744226	19771116	+	26891	3494	TBX1	193.737	265.456	328.531	47.1191	0.171788	-2.5413	0.214529	-2.22075	1.26193e-06	0.000125939
ENSG00000122335	6	158530536	158589312	-	58777	8894	SERAC1	787.927	898.76	1005.4	529.618	0.518163	-0.948522	0.58098	-0.78344	1.28686e-06	0.000127752
ENSG00000169224	1	247670360	247740992	+	70633	4691	GCSAML	31.8234	36.1735	45.0814	5.33844	0.122933	-3.02405	0.168475	-2.56939	1.31789e-06	0.000130147
ENSG00000186281	2	96687694	96705199	-	17506	5684	GPAT2	584.611	724.904	904.164	104.387	0.115215	-3.1176	0.161414	-2.63116	1.34107e-06	0.000131746
ENSG00000087250	16	56622986	56625000	+	2015	1837	MT3	288.906	434.099	143.632	1439.56	7.35366	2.87846	5.52727	2.46657	1.3764e-06	0.000134517
ENSG00000168283	10	22610140	22620413	+	10274	4283	BMI1	3704.71	4321.96	4921.04	2248.2	0.466745	-1.09929	0.540838	-0.886732	1.40786e-06	0.000136213
ENSG00000162510	1	31184124	31196434	-	12311	4606	MATN1	79.7103	107.553	130.136	29.3838	0.223918	-2.15896	0.268333	-1.89791	1.4082e-06	0.000136213
ENSG00000160181	21	43766466	43771237	-	4772	830	TFF2	87.382	88.8789	111.695	9.90146	0.0789961	-3.66208	0.128082	-2.96486	1.44715e-06	0.000137578
ENSG00000121900	1	33360195	33367039	-	6845	1417	TMEM54	2729.01	2913.4	1915.88	6366.33	2.88319	1.52767	2.41721	1.27334	1.44716e-06	0.000137578
ENSG00000187527	3	192992579	193096632	-	104054	6228	ATP13A5	29.5806	36.6839	12.1627	121.565	7.32289	2.87241	5.50112	2.45972	1.44985e-06	0.000137578
ENSG00000131876	15	101821715	101835487	-	13773	3669	SNRPA1	5120.41	4461.59	3607.87	7416.78	2.04822	1.03437	1.79001	0.839966	1.4515e-06	0.000137578
ENSG00000189042	19	37178514	37218603	+	40090	4724	ZNF567	1250.4	1495.56	1712.55	744.432	0.43045	-1.21608	0.508071	-0.976898	1.48574e-06	0.00014012
ENSG00000095917	16	1306060	1308532	+	2473	1065	TPSD1	49.4725	55.0255	12.2689	203.029	15.8462	3.98606	8.84989	3.14566	1.52021e-06	0.000142658
ENSG00000197565	X	107386780	107682727	-	295948	9942	COL4A6	421.442	472.055	570.914	129.849	0.221004	-2.17786	0.265937	-1.91084	1.54494e-06	0.000144261
ENSG00000113211	5	140529683	140532868	+	3186	3186	PCDHB6	205.527	255.935	314.199	54.2492	0.17179	-2.54128	0.216057	-2.21051	1.58931e-06	0.000147673
ENSG00000179091	8	145149930	145152428	+	2499	1975	CYC1	19699	17725.6	14130.8	30169	2.29211	1.19668	1.9446	0.959473	1.60065e-06	0.000147998
ENSG00000176894	12	133264192	133297276	+	33085	2051	PXMP2	1285.16	1604.21	1230.88	2896.52	2.22114	1.1513	1.89668	0.923474	1.61353e-06	0.000148461
ENSG00000134569	11	46878419	46940193	-	61775	8597	LRP4	2362.7	3075.67	3812.79	524.092	0.134136	-2.89823	0.180714	-2.46822	1.74553e-06	0.000159826
ENSG00000171804	19	38375463	38397317	-	21855	9199	WDR87	34.8148	53.6687	67.7166	5.04128	0.107235	-3.22116	0.155732	-2.68287	1.75905e-06	0.000160286
ENSG00000151468	10	12938627	13141652	-	203026	3681	CCDC3	4725.24	6294.92	7623.23	1696.94	0.222197	-2.17009	0.268426	-1.89741	1.80132e-06	0.000163348
ENSG00000257103	19	34663409	34720420	+	57012	4748	LSM14A	14193	15672.9	17187.3	10430.9	0.62082	-0.687753	0.656996	-0.606043	1.83485e-06	0.000165593
ENSG00000090006	19	41098789	41135725	+	36937	8109	LTBP4	9811.89	13467.1	16133.2	4238.38	0.273726	-1.8692	0.326586	-1.61447	1.8471e-06	0.000165905
ENSG00000258986	14	104941015	105071984	-	130970	3810	TMEM179	73.7615	82.6136	22.5297	290.596	11.775	3.55765	7.3872	2.88503	1.87075e-06	0.000167233
ENSG00000183206	18	14507338	14543584	-	36247	6712	POTEC	57.9729	50.9542	64.5398	3.92676	0.0585785	-4.09348	0.109978	-3.18471	1.89676e-06	0.000168758
ENSG00000097021	1	6324329	6454451	-	130123	4892	ACOT7	2037.36	2051.72	1614.21	3566.2	2.17448	1.12067	1.86212	0.896949	1.94417e-06	0.000172164
ENSG00000106992	9	130628759	130640022	-	11264	2667	AK1	885.322	918.517	643.085	1871.94	2.81883	1.49509	2.34602	1.23021	1.95972e-06	0.00017273
ENSG00000176386	9	116018115	116037869	-	19755	1175	CDC26	1150.3	1109.44	934.373	1715.43	1.82858	0.870727	1.65588	0.727597	2.00421e-06	0.00017583
ENSG00000179455	15	23810454	23873064	+	62611	3941	MKRN3	234.153	230.161	291.472	17.9314	0.0632269	-3.98332	0.115101	-3.11903	2.02637e-06	0.000176951
ENSG00000171772	10	135367404	135382876	-	15473	2934	SYCE1	54.0955	102.093	129.872	5.93724	0.0907867	-3.46138	0.141618	-2.81992	2.08748e-06	0.000181447
ENSG00000168061	11	64808373	64812300	+	3928	1772	SAC3D1	1737.61	1650.76	1244.91	3055.62	2.34101	1.22713	1.9703	0.978418	2.12227e-06	0.000183625
ENSG00000130720	9	133777825	133814673	-	36849	3833	FIBCD1	176.738	226.696	118.25	602.085	4.94685	2.30651	4.01884	2.00678	2.15818e-06	0.000185516
ENSG00000138796	4	108910870	108956331	+	45462	3084	HADH	5019.55	4857.13	4062.12	7609.11	1.85386	0.890532	1.66965	0.739546	2.1638e-06	0.000185516
ENSG00000103260	16	765115	769655	+	4541	3692	METRN	3235.03	3932.2	2375.96	9319.19	3.40256	1.76662	2.83775	1.50475	2.18627e-06	0.000186594
ENSG00000108106	19	55912652	55919145	-	6494	1249	UBE2S	5429.36	6012.98	4507.87	11222.9	2.38189	1.25211	1.99729	0.998046	2.24072e-06	0.00019038
ENSG00000196091	12	101962131	102079796	+	117666	7385	MYBPC1	78.5387	96.6836	18.0896	368.74	18.0981	4.17777	9.26553	3.21187	2.26774e-06	0.000191812
ENSG00000214357	5	172068269	172118543	+	50275	6424	NEURL1B	4098.59	4185.28	3179.83	7665.68	2.42642	1.27883	2.02806	1.0201	2.3191e-06	0.000195281
ENSG00000162989	2	155554811	155714863	+	160053	5066	KCNJ3	27.095	52.0364	65.1636	6.59598	0.102179	-3.29082	0.153089	-2.70756	2.35877e-06	0.000197739
ENSG00000140525	15	89787180	89860492	+	73313	7769	FANCI	5060.54	4808.5	3872.24	8049.4	2.07441	1.0527	1.79604	0.844817	2.41538e-06	0.000201265
ENSG00000146414	6	146185381	146285559	-	100179	17636	SHPRH	1369.18	1395.03	1580.3	753.739	0.425002	-1.23446	0.506456	-0.98149	2.42218e-06	0.000201265
ENSG00000256223	12	133707161	133736051	+	28891	5541	ZNF10	1373.5	1311.94	1525.41	573.006	0.380899	-1.39252	0.459332	-1.12239	2.43611e-06	0.000201535
ENSG00000085741	11	75897369	75921780	-	24412	2401	WNT11	1862.45	2252.43	2741.95	557.969	0.191177	-2.38702	0.238653	-2.06701	2.45641e-06	0.000202327
ENSG00000131791	1	146626685	146644129	-	17445	5460	PRKAB2	2781.21	3254.97	3613.29	2014.64	0.557178	-0.843789	0.612166	-0.708004	2.4812e-06	0.000202531
ENSG00000240065	6	32811913	32827362	+	15450	3072	PSMB9	5531.18	5510.16	3675.62	11860.5	3.27105	1.70975	2.71617	1.44157	2.48507e-06	0.000202531
ENSG00000134365	1	196819371	196888102	+	68732	2912	CFHR4	5.73855	9.2613	11.83	0.369506	0.041621	-4.58654	0.0940992	-3.40967	2.49111e-06	0.000202531
ENSG00000178233	6	44238203	44275243	+	37041	5459	TMEM151B	33.1718	41.3688	51.0708	7.78497	0.152318	-2.71484	0.200624	-2.31743	2.53483e-06	0.000205201
ENSG00000249471	19	58962971	58969200	+	6230	4618	ZNF324B	453.048	456.048	390.87	681.664	1.73665	0.796306	1.59843	0.676657	2.64045e-06	0.000212838
ENSG00000145526	5	19473060	20575982	-	1102923	4851	CDH18	415.926	523.965	666.39	30.9559	0.0541543	-4.20678	0.108104	-3.20951	2.67099e-06	0.000213444
ENSG00000117148	1	18081808	18153558	+	71751	1861	ACTL8	274.309	462.828	584.608	41.2815	0.0673757	-3.89163	0.121279	-3.0436	2.67477e-06	0.000213444
ENSG00000068079	17	41158742	41166473	+	7732	1973	IFI35	3757.39	4187.99	3105.64	7934.62	2.57813	1.36633	2.13601	1.09492	2.68191e-06	0.000213444
ENSG00000148719	10	74092588	74114988	-	22401	5649	DNAJB12	4926.05	4855.4	4303.42	6766.11	1.56679	0.647815	1.49011	0.575415	2.71531e-06	0.000214904
ENSG00000158525	7	129984630	130008571	+	23942	3058	CPA5	30.9204	29.7249	14.5128	82.3822	5.40978	2.43557	4.28964	2.10086	2.72305e-06	0.000214904
ENSG00000197841	19	35225060	35233777	+	8718	3760	ZNF181	1485.93	1592.99	1760.06	1014.65	0.588799	-0.764152	0.635131	-0.654873	2.85619e-06	0.000224473
ENSG00000181467	3	152880029	152886265	+	6237	6237	RAP2B	4347.58	4212.68	3545.03	6523.77	1.78228	0.83372	1.62456	0.700048	2.87132e-06	0.000224726
ENSG00000101680	18	6941743	7117813	-	176071	15872	LAMA1	2099.65	2219.57	2684.38	610.605	0.224103	-2.15777	0.274673	-1.86421	2.90355e-06	0.000226309
ENSG00000117971	15	78916461	79020096	-	103636	4976	CHRNB4	87.3381	51.3311	29.9225	125.438	4.25369	2.08871	3.48554	1.80138	2.96016e-06	0.000229353
ENSG00000128536	7	105517242	105676877	+	159636	9794	CDHR3	379.385	400.722	482.878	116.336	0.248945	-2.0061	0.302487	-1.72505	2.96998e-06	0.000229353
ENSG00000163528	3	14153580	14166370	-	12791	1769	CHCHD4	1539.86	1380.99	1172.86	2101.44	1.81368	0.858921	1.64236	0.715772	2.97908e-06	0.000229353
ENSG00000132744	11	67410026	67418130	-	8105	1300	ACY3	189.558	125.17	70.4883	314.453	4.65796	2.2197	3.77477	1.91639	3.01711e-06	0.000229938
ENSG00000142327	2	241505221	241520789	+	15569	7767	RNPEPL1	5712.44	5434.78	4642.18	8178.39	1.77742	0.829784	1.62115	0.697016	3.01906e-06	0.000229938
ENSG00000126838	12	9301436	9360966	-	59531	6227	PZP	38.8351	43.3144	52.6548	10.9823	0.219331	-2.18882	0.269937	-1.88931	3.03283e-06	0.000229938
ENSG00000112118	6	52128807	52149679	-	20873	3650	MCM3	15023.4	16056	13412	25208.4	1.88953	0.918027	1.68545	0.75313	3.03544e-06	0.000229938
ENSG00000183624	3	128997671	129025029	+	27359	2783	HMCES	5354.3	5647.37	4835.66	8457.13	1.72796	0.789072	1.59132	0.670225	3.19105e-06	0.000240758
ENSG00000136810	9	113006091	113018920	-	12830	1142	TXN	13730.8	13538	10714.9	23310.2	2.07175	1.05085	1.78832	0.838608	3.25917e-06	0.000243516
ENSG00000188735	12	122150658	122220907	+	70250	8449	TMEM120B	2130.14	2161.89	2408.81	1307.18	0.539423	-0.890512	0.6009	-0.734803	3.25967e-06	0.000243516
ENSG00000167900	17	76170160	76183314	-	13155	1857	TK1	5474.6	5724.98	4434.52	10192	2.33642	1.2243	1.95374	0.966236	3.26991e-06	0.000243516
ENSG00000196357	19	36673188	36737159	-	63972	3727	ZNF565	537.057	588.203	659.609	341.027	0.517195	-0.95122	0.58509	-0.77327	3.27924e-06	0.000243516
ENSG00000130758	19	40697651	40721482	+	23832	4566	MAP3K10	1299.4	1619.19	1868.59	755.908	0.417956	-1.25858	0.502134	-0.993856	3.33405e-06	0.000246615
ENSG00000145494	5	1801514	1816719	+	15206	1451	NDUFS6	8647.97	8880.62	6326.34	17722.3	2.57323	1.36358	2.12184	1.08531	3.40713e-06	0.000250015
ENSG00000123992	2	220238268	220264744	-	26477	4734	DNPEP	6167.87	6223.09	5519.39	8658.97	1.61385	0.690506	1.51986	0.603939	3.41008e-06	0.000250015
ENSG00000241106	6	32780540	32784825	-	4286	1858	HLA-DOB	579.097	495.089	307.839	1143.26	3.72505	1.89726	3.06198	1.61447	3.41978e-06	0.000250015
ENSG00000213931	11	5289582	5526847	-	237266	921	HBE1	19.2552	14.2243	18.0733	0.900663	0.0597919	-4.06391	0.115979	-3.10807	3.4467e-06	0.00025101
ENSG00000116679	1	185265520	185286461	-	20942	7929	IVNS1ABP	20888.3	24518.7	27388.4	14585	0.530652	-0.914163	0.595039	-0.748944	3.48323e-06	0.000251371
ENSG00000087842	X	15402921	15511687	-	108767	2512	PIR	1123.12	941.764	703.836	1765.36	2.48632	1.31401	2.05644	1.04015	3.4846e-06	0.000251371
ENSG00000168243	1	235710987	235814054	-	103068	5413	GNG4	477.619	454.107	240.6	1193.17	5.08459	2.34613	4.04201	2.01507	3.49164e-06	0.000251371
ENSG00000196345	3	44596685	44624975	+	28291	4048	ZKSCAN7	607.57	645.346	732.32	344.285	0.460836	-1.11768	0.542071	-0.883446	3.56339e-06	0.000254813
ENSG00000165917	11	47459308	47470730	-	11423	1988	RAPSN	116.878	167.394	205.205	36.5119	0.152563	-2.71253	0.203761	-2.29505	3.59721e-06	0.000254813
ENSG00000150625	4	176554085	176923815	-	369731	7040	GPM6A	192.137	210.519	260.391	37.8839	0.150171	-2.73532	0.201463	-2.31141	3.59759e-06	0.000254813
ENSG00000168393	2	242615157	242626406	-	11250	2451	DTYMK	2940.76	3329.62	2759.18	5304.2	1.90881	0.932676	1.69374	0.760214	3.60225e-06	0.000254813
ENSG00000198040	12	133613878	133639885	+	26008	9515	ZNF84	100.817	99.0316	112.251	53.2706	0.444866	-1.16856	0.528299	-0.920574	3.607e-06	0.000254813
ENSG00000148219	9	119187504	120177348	-	989845	8290	ASTN2	490.876	419.411	324.103	749.322	2.27572	1.18632	1.91019	0.933719	3.66967e-06	0.000257037
ENSG00000170854	3	97660662	97691301	-	30640	6880	MINA	3281.6	3331.19	3657.66	2201.1	0.590859	-0.759115	0.637538	-0.649417	3.67751e-06	0.000257037
ENSG00000136928	9	101050391	101471479	-	421089	6007	GABBR2	430.439	349.544	136.802	1085.96	8.23328	3.04147	5.72958	2.51843	3.67936e-06	0.000257037
ENSG00000165233	9	95858500	95875565	+	17066	3081	C9orf89	1630.72	1585.4	1345.64	2415.32	1.74228	0.800979	1.59828	0.676519	3.70275e-06	0.000257717
ENSG00000198062	22	16256441	16287937	-	31497	2184	POTEH	29.2429	38.4314	49.1913	1.18567	0.0342328	-4.86848	0.0893021	-3.48516	3.74796e-06	0.00025978
ENSG00000176771	2	133429374	134326034	-	896661	9545	NCKAP5	236.325	238.115	281.268	88.7379	0.315147	-1.6659	0.384375	-1.37941	3.75994e-06	0.00025978
ENSG00000184330	1	153389000	153395701	+	6702	4457	S100A7A	56.2307	39.6639	4.77867	160.421	28.0373	4.80928	10.9502	3.45289	3.86418e-06	0.000265266
ENSG00000160446	9	131483148	131486406	-	3259	2597	ZDHHC12	3099.95	3063.96	2499.32	5018.46	2.02708	1.0194	1.75912	0.814851	3.86747e-06	0.000265266
ENSG00000096060	6	35541362	35696360	-	154999	10628	FKBP5	5258.96	4876.28	3266.97	10447	2.96496	1.56801	2.42577	1.27844	3.94492e-06	0.000269598
ENSG00000269403	19	51853627	51871353	-	17727	551	CTD-2616J11.11	9.33191	9.26077	6.62521	18.3838	2.5336	1.34119	2.08339	1.05893	4.18107e-06	0.000284705
ENSG00000089053	12	121746048	121837699	-	91652	12304	ANAPC5	13835.1	15028.4	16600.4	9586.84	0.575595	-0.796874	0.627358	-0.672638	4.21193e-06	0.000285467
ENSG00000185261	5	93488671	93954309	-	465639	10410	KIAA0825	130.074	145.606	165.125	78.0392	0.468443	-1.09406	0.549604	-0.863536	4.22329e-06	0.000285467
ENSG00000116183	1	176432307	176814735	+	382429	10924	PAPPA2	87.6466	127.001	156.365	25.3575	0.170652	-2.55087	0.222932	-2.16532	4.23765e-06	0.000285467
ENSG00000071889	X	153733350	153744566	-	11217	6240	FAM3A	5024.54	4528.94	3652.91	7561.35	1.96698	0.975984	1.72324	0.785125	4.31454e-06	0.0002887
ENSG00000133321	11	63304281	63313934	+	9654	1299	RARRES3	6787.2	5441.92	3424.72	12424.5	3.78197	1.91914	3.08213	1.62393	4.31627e-06	0.0002887
ENSG00000196071	1	248100493	248264224	+	163732	1886	OR2L13	19.3551	24.7136	31.0689	2.71416	0.0888445	-3.49257	0.14583	-2.77764	4.37868e-06	0.000291217
ENSG00000205078	16	77233294	77247112	+	13819	1244	SYCE1L	252.02	287.064	162.124	719.548	3.65067	1.86816	2.97704	1.57388	4.38478e-06	0.000291217
ENSG00000101868	X	24712036	25015103	+	303068	6336	POLA1	2185.18	1973.65	1667.74	3032.56	1.8055	0.852401	1.63243	0.707017	4.5199e-06	0.000299138
ENSG00000007216	17	26800311	26824799	+	24489	3226	SLC13A2	62.1042	29.354	14.1513	81.9785	17.5507	4.13346	8.63375	3.10999	4.55289e-06	0.000299442
ENSG00000136950	9	127624409	127640003	+	15595	3601	ARPC5L	5515.2	4950.54	4180.04	7617.68	1.83094	0.872585	1.64666	0.719542	4.55624e-06	0.000299442
ENSG00000117477	1	169364108	169429907	-	65800	2629	CCDC181	259.747	304.72	373.262	67.4608	0.177477	-2.49429	0.230638	-2.1163	4.642e-06	0.000304019
ENSG00000198056	12	57125380	57146157	-	20778	2437	PRIM1	1122.27	1254.99	1012.78	2093.43	2.06482	1.04602	1.77573	0.828411	4.88056e-06	0.000318284
ENSG00000179542	X	142710596	142723596	-	13001	8924	SLITRK4	872.703	894.258	475.575	2343.55	4.89366	2.29091	3.86356	1.94993	4.89356e-06	0.000318284
ENSG00000010030	6	36322419	36356164	-	33746	2369	ETV7	718.754	713.582	474.569	1540.93	3.25444	1.70241	2.64635	1.404	4.9217e-06	0.000319014
ENSG00000232671	1	151252500	151254405	-	1906	622	RP11-126K1.2	111.181	114.273	85.982	212.205	2.39398	1.25941	1.97821	0.984195	4.97113e-06	0.000320028
ENSG00000118194	1	201328136	201346890	-	18755	7281	TNNT2	1052.21	1322.44	1635.98	237.099	0.155528	-2.68475	0.209667	-2.25383	4.97127e-06	0.000320028
ENSG00000156110	10	75910960	76469061	+	558102	2970	ADK	2213.01	2407.02	1999.77	3816.73	1.90815	0.932173	1.68786	0.755199	5.08465e-06	0.000326213
ENSG00000153558	3	33318517	33445154	+	126638	7664	FBXL2	1515.45	1634.99	1842.46	916.806	0.505025	-0.985574	0.578905	-0.788601	5.11449e-06	0.000327015
ENSG00000162981	2	14772810	14790933	+	18124	8379	FAM84A	1561.84	1872.53	2300.88	389.775	0.171384	-2.54469	0.22577	-2.14707	5.23086e-06	0.000333326
ENSG00000100297	22	35796056	35821423	+	25368	7338	MCM5	5685.12	5785.62	4889.59	8887.27	1.83527	0.875993	1.64677	0.719638	5.37924e-06	0.000341627
ENSG00000197808	19	37128094	37157755	-	29662	4195	ZNF461	836.07	971.056	1090.2	558.623	0.5109	-0.968886	0.583491	-0.777218	5.4076e-06	0.000342276
ENSG00000156381	14	102973179	102976136	-	2958	2133	ANKRD9	1047.87	1066.72	814.694	1939.11	2.28875	1.19456	1.90648	0.930909	5.43481e-06	0.000342848
ENSG00000111011	12	122989190	123011547	-	22358	7556	RSRC2	8260.23	8439.78	9236.88	5680.58	0.615425	-0.700345	0.656491	-0.607153	5.52434e-06	0.000347334
ENSG00000163060	2	95537178	95542574	+	5397	2218	TEKT4	63.4909	61.0418	75.7488	10.133	0.142543	-2.81053	0.198508	-2.33273	5.67291e-06	0.000354207
ENSG00000139219	12	48366748	48398269	-	31522	6596	COL2A1	347.33	640.436	807.313	62.7848	0.123825	-3.01362	0.180824	-2.46734	5.67435e-06	0.000354207
ENSG00000182180	10	75006510	75012451	-	5942	3366	MRPS16	9686.36	10053.2	8765.42	14510.9	1.65533	0.727118	1.5419	0.624713	5.68999e-06	0.000354207
ENSG00000214827	X	154289897	154376212	-	86316	2990	MTCP1	289.021	284.404	217.002	517.718	2.35408	1.23516	1.94576	0.960335	5.87277e-06	0.000364382
ENSG00000115902	2	65215611	65250999	+	35389	6939	SLC1A4	2255.26	2259.93	1840.78	3710.84	1.96574	0.975073	1.71649	0.77946	6.0074e-06	0.000368901
ENSG00000184029	21	39323728	39493454	-	169727	2054	DSCR4	14.3953	20.3782	26.1395	0.435163	0.0142639	-6.13148	0.0673138	-3.89295	6.01739e-06	0.000368901
ENSG00000127511	19	16940211	16991164	+	50954	8777	SIN3B	7356.83	7483.19	8455.69	4116.85	0.479654	-1.05993	0.561079	-0.833723	6.03321e-06	0.000368901
ENSG00000111700	12	20963636	21243040	+	279405	3735	SLCO1B3	168.203	229.855	292.658	12.4602	0.0524325	-4.2534	0.114362	-3.12832	6.06059e-06	0.000368901
ENSG00000131143	16	85832239	85840650	+	8412	4792	COX4I1	27856	31514.7	23128.7	60543.3	2.43132	1.28174	1.99585	0.997006	6.06489e-06	0.000368901
ENSG00000137824	15	41028082	41048049	-	19968	5114	RMDN3	3616.04	3333.98	2891.3	4866.33	1.67899	0.747593	1.55564	0.63751	6.07704e-06	0.000368901
ENSG00000182670	21	38445526	38575413	+	129888	15883	TTC3	19379	18611.3	20538.2	11941.5	0.575078	-0.79817	0.628605	-0.669775	6.0825e-06	0.000368901
ENSG00000254349	8	75512010	75735548	+	223539	2906	RP11-758M4.1	20.2885	22.0862	27.6355	2.87684	0.101979	-3.29366	0.161372	-2.63153	6.15338e-06	0.000371131
ENSG00000110092	11	69455855	69469242	+	13388	4830	CCND1	14141.2	13559.7	15931.9	5348.21	0.336325	-1.57207	0.416456	-1.26376	6.15862e-06	0.000371131
ENSG00000090621	1	40026488	40042462	-	15975	6782	PABPC4	25384.8	28421.2	32578.2	14031.5	0.433584	-1.20562	0.522633	-0.93613	6.18483e-06	0.000371523
ENSG00000181392	19	36494209	36499695	-	5487	2528	SYNE4	1765.35	1953.22	2280.95	818.737	0.343709	-1.54074	0.425567	-1.23254	6.22555e-06	0.000372782
ENSG00000188486	11	118964564	118966177	-	1614	1614	H2AFX	6627.34	6277.9	4957.06	10850	2.19696	1.13551	1.84606	0.884453	6.26492e-06	0.000373952
ENSG00000176887	2	5832799	5841516	+	8718	8718	SOX11	1304.34	1977.88	2486.27	218.064	0.0888289	-3.49283	0.14953	-2.74149	6.33432e-06	0.000376902
ENSG00000231925	6	33267471	33282164	-	14694	5056	TAPBP	20462.3	17804.6	14226.3	30191.2	2.10233	1.07199	1.79089	0.840674	6.36526e-06	0.000377552
ENSG00000172687	19	21541732	21562104	+	20373	3905	ZNF738	1471.69	1532.49	1735.29	830.477	0.478458	-1.06354	0.560634	-0.834869	6.437e-06	0.00038061
ENSG00000198728	10	103867317	103880210	-	12894	2790	LDB1	9522.64	10176.4	11333.7	6170.19	0.540034	-0.888878	0.604897	-0.72524	6.46021e-06	0.000380789
ENSG00000136152	13	46039060	46110765	+	71706	4993	COG3	2916.74	3059.5	3367.16	1994.53	0.591057	-0.75863	0.639943	-0.643985	6.51592e-06	0.000382877
ENSG00000122550	7	23145353	23217533	+	72181	7524	KLHL7	2513.13	2899.98	3211.91	1820.21	0.570934	-0.808605	0.626111	-0.67551	6.56637e-06	0.000384642
ENSG00000174718	12	32112304	32146039	+	33736	6644	KIAA1551	19789.1	19801.5	22533.4	10344.8	0.459272	-1.12258	0.545564	-0.87418	6.62677e-06	0.000386979
ENSG00000115207	2	27548716	27579868	-	31153	5704	GTF3C2	7607.17	7581.81	8229.91	5338.37	0.639451	-0.645094	0.674531	-0.568044	6.67888e-06	0.000388818
ENSG00000197301	12	66245120	66275947	-	30828	6033	RP11-366L20.2	306.792	304.122	368.934	79.7733	0.22111	-2.17717	0.280557	-1.83363	6.72831e-06	0.00039049
ENSG00000177599	19	11908482	11920437	+	11956	3032	ZNF491	112.921	106.482	121.571	54.2496	0.432186	-1.21028	0.522163	-0.937428	6.7588e-06	0.000390695
ENSG00000204842	12	111890018	112037480	-	147463	13934	ATXN2	3181.65	3227.36	3490.42	2316.77	0.651788	-0.617524	0.683724	-0.548515	6.79348e-06	0.000390695
ENSG00000163006	2	109403213	109501933	+	98721	5796	CCDC138	830.157	907.379	1009.87	552.597	0.549551	-0.863676	0.611679	-0.709153	6.79397e-06	0.000390695
ENSG00000134058	5	68530668	68573250	+	42583	2363	CDK7	2551.6	2848.84	3139.56	1842.5	0.591861	-0.75667	0.640698	-0.642284	6.83342e-06	0.000391769
ENSG00000224689	19	9800600	9811452	-	10853	2192	ZNF812	157.259	169.598	207.766	37.479	0.1606	-2.63846	0.218069	-2.19714	6.86934e-06	0.000392145
ENSG00000131462	17	40761694	40767252	+	5559	2411	TUBG1	2645.19	2665.55	2294.64	3949.46	1.72171	0.783839	1.57952	0.659482	6.88156e-06	0.000392145
ENSG00000107623	10	48425815	48438976	-	13162	2458	GDF10	132.846	191.039	241.369	16.8206	0.084452	-3.56572	0.146695	-2.76911	7.06642e-06	0.000401466
ENSG00000101197	20	61867235	61871859	+	4625	1562	BIRC7	81.4452	123.031	149.898	30.0291	0.19664	-2.34637	0.255128	-1.97071	7.17826e-06	0.000406596
ENSG00000082458	X	69664711	69725337	+	60627	7841	DLG3	5546.27	4917.04	4256.57	7203.25	1.70174	0.767008	1.56725	0.648238	7.3058e-06	0.000412581
ENSG00000012822	12	54104903	54121529	-	16627	6296	CALCOCO1	7534.16	7797.5	8677.32	4752	0.546735	-0.871087	0.61026	-0.712504	7.45706e-06	0.000418023
ENSG00000157470	15	59664892	59815748	+	150857	5578	FAM81A	381.008	340.228	220.592	754.354	3.36937	1.75248	2.69922	1.43254	7.48291e-06	0.000418023
ENSG00000185038	2	234684370	234742069	+	57700	5617	MROH2A	213.468	221.227	275.687	32.7089	0.113379	-3.14078	0.174088	-2.52212	7.48829e-06	0.000418023
ENSG00000268182	19	57154513	57167134	+	12622	1076	SMIM17	24.9836	25.5623	30.0274	10.106	0.291972	-1.7761	0.364597	-1.45562	7.49082e-06	0.000418023
ENSG00000131828	X	19362011	19379823	+	17813	4493	PDHA1	9949.85	8842.43	7370.99	13935.9	1.86919	0.902415	1.66004	0.731216	7.6489e-06	0.000425585
ENSG00000215182	11	1151580	1222364	+	70785	5930	MUC5AC	158.283	133.835	169.584	10.0883	0.04827	-4.37273	0.113089	-3.14447	7.69484e-06	0.000425804
ENSG00000176340	11	63742079	63744015	+	1937	507	COX8A	12850.1	13075.1	10615.2	21590	1.99432	0.995899	1.72714	0.788382	7.69797e-06	0.000425804
ENSG00000160117	19	17392454	17398455	+	6002	3569	ANKLE1	463.656	507.158	601.148	181.808	0.302742	-1.72384	0.378247	-1.4026	7.74061e-06	0.000426911
ENSG00000120278	6	150920999	151164799	+	243801	7396	PLEKHG1	3264.93	3584.9	4018.96	2082.37	0.506295	-0.981951	0.582578	-0.779478	7.81427e-06	0.000429717
ENSG00000099901	22	20103461	20114878	+	11418	4620	RANBP1	9174.68	9897.4	8181.21	15838	1.91366	0.936334	1.68332	0.751308	7.92597e-06	0.000433602
ENSG00000105278	19	3804022	3869030	-	65009	5944	ZFR2	124.397	151.709	188.222	25.3165	0.120275	-3.0556	0.181171	-2.46458	7.93091e-06	0.000433602
ENSG00000164631	7	6728064	6746554	-	18491	5297	ZNF12	3844.8	4356.45	4791.61	2850.14	0.568664	-0.814352	0.625535	-0.676838	8.04704e-06	0.00043868
ENSG00000181666	19	37803739	37860267	+	56529	7203	HKR1	5121.67	5387.69	6053.9	3081.59	0.509619	-0.972509	0.585198	-0.773002	8.13233e-06	0.000442052
ENSG00000130413	11	8413418	8615836	-	202419	7596	STK33	959.363	1156.28	1351.31	481.163	0.363247	-1.46098	0.452258	-1.14478	8.22387e-06	0.000445743
ENSG00000117899	15	81239667	81282219	-	42553	6466	MESDC2	5705	5444.48	4800.47	7673.76	1.60404	0.681714	1.50686	0.591543	8.30675e-06	0.000448026
ENSG00000137038	9	7796490	7888380	-	91891	3000	TMEM261	5455.14	6093.76	4817.95	10510	2.14219	1.09909	1.80663	0.853302	8.31349e-06	0.000448026
ENSG00000167771	11	63678693	63684316	-	5624	2738	RCOR2	1442.54	1867.71	2232.67	604.413	0.270612	-1.8857	0.340312	-1.55507	8.3637e-06	0.000449447
ENSG00000198931	16	88875747	88878352	-	2606	1803	APRT	6857.41	7005.66	5443.95	12411.6	2.13134	1.09176	1.80013	0.848099	8.43904e-06	0.000452208
ENSG00000196376	6	118228689	118638839	+	410151	4852	SLC35F1	75.8546	102.638	125.257	24.344	0.193666	-2.36835	0.254171	-1.97613	8.52247e-06	0.000455071
ENSG00000105176	19	30414551	30506611	+	92061	4528	URI1	12609	16983.1	19600.7	7922.1	0.404477	-1.30587	0.497722	-1.00659	8.54605e-06	0.000455071
ENSG00000132321	2	237232794	237416185	-	183392	5970	IQCA1	2110.09	2422.79	2803.46	1105.11	0.399509	-1.3237	0.492655	-1.02135	8.56935e-06	0.000455071
ENSG00000183145	21	38378450	38391959	+	13510	2319	RIPPLY3	120.675	136.469	75.4151	347.809	4.47583	2.16215	3.49304	1.80448	8.59399e-06	0.000455071
ENSG00000039319	5	79703832	79775169	+	71338	11461	ZFYVE16	2971.63	3293.35	3579.47	2302.94	0.627952	-0.671273	0.667	-0.584242	8.6131e-06	0.000455071
ENSG00000166157	21	10906201	11029719	-	123519	4194	TPTE	50.3941	80.8898	103.925	1.15095	0.0131571	-6.24802	0.0720695	-3.79447	8.76271e-06	0.000461682
ENSG00000164828	7	855528	936072	+	80545	11908	SUN1	13146.8	14985.9	16797.7	8714.1	0.52132	-0.939759	0.593922	-0.751655	8.87574e-06	0.000466335
ENSG00000182263	2	164449906	164592522	-	142617	9942	FIGN	1402.23	1659.98	1943.26	679.366	0.329511	-1.6016	0.413098	-1.27544	8.93582e-06	0.000468188
ENSG00000239732	3	52255096	52273183	-	18088	4903	TLR9	18.9596	20.5327	24.6928	6.13234	0.257489	-1.95742	0.325747	-1.61817	8.96361e-06	0.000468343
ENSG00000227059	12	133794898	133812681	-	17784	3452	ANHX	16.3029	60.2157	77.3469	0.915718	0.0286078	-5.12745	0.093818	-3.41399	9.00182e-06	0.000469039
ENSG00000121350	12	21590549	21623300	+	32752	4841	PYROXD1	1163.54	1255.63	1383.78	812.036	0.554117	-0.851738	0.6163	-0.698295	9.03972e-06	0.000469717
ENSG00000132821	20	36531499	36573752	+	42254	1966	VSTM2L	758.455	918.707	1139.03	156.036	0.137943	-2.85785	0.199499	-2.32554	9.10832e-06	0.000471981
ENSG00000004779	16	23592323	23607677	-	15355	1600	NDUFAB1	7040.71	7387.43	5886.53	12582.9	2.03179	1.02275	1.74349	0.801979	9.19152e-06	0.000474988
ENSG00000108684	17	31340105	32501983	-	1161879	5597	ASIC2	86.2321	62.7441	78.6258	7.76898	0.115952	-3.1084	0.178986	-2.48208	9.23742e-06	0.000476055
ENSG00000124237	20	56725960	56736206	+	10247	803	C20orf85	402.262	467.889	591.109	41.3607	0.0534161	-4.22658	0.120805	-3.04925	9.30444e-06	0.000478202
ENSG00000133597	7	140372953	140396061	+	23109	2913	ADCK2	3770.72	3514.01	2959.21	5434.47	1.85684	0.892851	1.65009	0.722545	9.40873e-06	0.000480822
ENSG00000204592	6	30457244	30461982	+	4739	2975	HLA-E	49600.9	49436.1	39761.9	82923.7	2.11714	1.08212	1.78932	0.839414	9.42539e-06	0.000480822
ENSG00000243943	2	27805897	27858041	+	52145	4690	ZNF512	4808.78	5365.43	5901.47	3509.91	0.594763	-0.749614	0.644066	-0.634719	9.43189e-06	0.000480822
ENSG00000137843	15	40509629	40569688	+	60060	6697	PAK6	646.598	625.83	480.025	1130.54	2.35085	1.23318	1.92615	0.945724	9.49633e-06	0.000481847
ENSG00000163166	2	128193783	128284462	-	90680	3990	IWS1	5178.21	5465.13	5907.99	3932.15	0.6657	-0.587055	0.695093	-0.524723	9.51987e-06	0.000481847
ENSG00000135902	2	233390703	233401377	+	10675	3132	CHRND	16.4968	20.2791	25.5592	2.00201	0.0785802	-3.66969	0.144946	-2.78641	9.54734e-06	0.000481847
ENSG00000198075	2	108994367	109004513	+	10147	2898	SULT1C4	323.46	418.255	497.534	143.828	0.231551	-2.1106	0.296824	-1.75232	9.55417e-06	0.000481847
ENSG00000141560	17	80674559	80688204	+	13646	2971	FN3KRP	3473.52	3436.43	2947.47	5128.97	1.7491	0.806614	1.59118	0.670099	9.58199e-06	0.000481961
ENSG00000164611	5	159848829	159855748	+	6920	2010	PTTG1	4893.32	5783.11	4391.09	10601.6	2.33593	1.224	1.91566	0.937841	9.81594e-06	0.000492415
ENSG00000095777	10	26223196	26501456	+	278261	8188	MYO3A	469.609	404.123	178.462	1185.26	6.65026	2.73341	4.70219	2.23333	1.00158e-05	0.000501108
ENSG00000170627	12	54849734	54867386	-	17653	2524	GTSF1	577.241	664.437	840.434	55.2159	0.0899187	-3.47523	0.156136	-2.67913	1.01112e-05	0.000504156
ENSG00000165643	9	138585253	138591374	-	6122	1987	SOHLH1	5.72406	7.73602	9.87977	0.315359	0.0659102	-3.92335	0.133956	-2.90016	1.01302e-05	0.000504156
ENSG00000176890	18	657604	673578	+	15975	2470	TYMS	4138.79	4301.07	3456.2	7225.62	2.15879	1.11022	1.80996	0.855961	1.03352e-05	0.000513005
ENSG00000157502	X	105412298	105452949	+	40652	4343	MUM1L1	517.938	446.803	542.261	116.371	0.214023	-2.22416	0.278599	-1.84374	1.03886e-05	0.000514305
ENSG00000198788	11	1074875	1104419	+	29545	8693	MUC2	10.2853	62.734	80.6335	0.774228	0.0683449	-3.87102	0.136752	-2.87037	1.0511e-05	0.000519003
ENSG00000186020	19	37025676	37096178	-	70503	8173	ZNF529	2292.96	2626.9	2958.11	1480.4	0.503066	-0.991179	0.582383	-0.779959	1.05622e-05	0.000519003
ENSG00000072422	10	62629196	62761198	-	132003	4841	RHOBTB1	1722.24	1783.97	2019.01	970.355	0.467569	-1.09675	0.556114	-0.846547	1.05661e-05	0.000519003
ENSG00000165704	X	133594183	133654543	+	60361	1624	HPRT1	3553.27	3492.2	2927.56	5446.72	1.87484	0.906771	1.65763	0.729123	1.06259e-05	0.000520479
ENSG00000197050	19	37498759	37621216	+	122458	4023	ZNF420	1322.49	1536.01	1723.2	888.027	0.530321	-0.915063	0.60122	-0.734034	1.06513e-05	0.000520479
ENSG00000006611	11	17515442	17565963	-	50522	4187	USH1C	62.5374	77.2186	94.6932	16.7295	0.156984	-2.67131	0.22006	-2.18403	1.07439e-05	0.000523645
ENSG00000106211	7	75931861	75933612	+	1752	1634	HSPB1	71996.1	75557.9	48998.2	167495	2.94679	1.55914	2.33834	1.22549	1.07745e-05	0.000523785
ENSG00000145113	3	195473636	195539148	-	65513	21325	MUC4	2423.75	3010.88	3726.8	532.708	0.127174	-2.97512	0.191768	-2.38257	1.1024e-05	0.000534473
ENSG00000128000	19	40534167	40562116	-	27950	9217	ZNF780B	1855.65	2006.63	2240.22	1198.05	0.514496	-0.958768	0.590668	-0.759582	1.1051e-05	0.000534473
ENSG00000186838	19	40005753	40011326	+	5574	1731	SELV	34.1286	51.129	63.8349	7.14726	0.112397	-3.15332	0.178092	-2.4893	1.11188e-05	0.000536375
ENSG00000127527	19	16466050	16582896	-	116847	8431	EPS15L1	3394.97	3613.87	3937.14	2494.86	0.627909	-0.671373	0.667918	-0.582256	1.12935e-05	0.000543414
ENSG00000076650	19	33571786	33621448	+	49663	4488	GPATCH1	1973.38	2509.48	2859.4	1298.25	0.47132	-1.08522	0.559714	-0.837238	1.14642e-05	0.000549759
ENSG00000092051	14	24037244	24048009	-	10766	5307	JPH4	231.091	202.931	244.425	59.2992	0.250412	-1.99762	0.321148	-1.63869	1.14837e-05	0.000549759
ENSG00000100911	14	24612574	24616779	-	4206	3579	PSME2	21829.3	19990.9	15189	36612.8	2.39216	1.25831	1.94425	0.959217	1.15629e-05	0.000552153
ENSG00000175793	1	27189633	27190947	+	1315	1315	SFN	3435.5	3337.91	2207.73	7250.04	3.45008	1.78663	2.71285	1.43981	1.1747e-05	0.000559523
ENSG00000073578	5	218356	256815	+	38460	8383	SDHA	13624.9	14329.2	12011.9	22350.4	1.91058	0.934008	1.67447	0.743701	1.18171e-05	0.000561448
ENSG00000157335	16	70207225	70221264	+	14040	4894	CLEC18C	69.5019	106.8	132.808	16.7707	0.153552	-2.7032	0.218218	-2.19616	1.19989e-05	0.000568652
ENSG00000075391	1	178062864	178448644	+	385781	11818	RASAL2	3033.61	3297.02	3631.61	2138.82	0.550051	-0.862363	0.615189	-0.700899	1.20553e-05	0.000569891
ENSG00000235631	7	122341718	122343021	-	1304	1304	RNF148	10.0936	8.56156	4.61048	22.2384	4.75611	2.24978	3.61075	1.8523	1.2276e-05	0.000578873
ENSG00000178397	7	6369040	6388612	-	19573	2395	FAM220A	1788.78	2121.89	2335.29	1383.22	0.601299	-0.733845	0.649732	-0.622084	1.23971e-05	0.000582308
ENSG00000101951	X	49593863	49598576	+	4714	1950	PAGE4	34.4407	99.0648	125.955	5.9827	0.0294324	-5.08645	0.100394	-3.31626	1.24106e-05	0.000582308
ENSG00000188508	19	35978226	35986460	-	8235	661	KRTDAP	67.6854	92.2627	113.411	19.0555	0.168361	-2.57037	0.23366	-2.09752	1.26575e-05	0.000591946
ENSG00000180638	17	19581601	19622292	-	40692	6691	SLC47A2	131.356	159.295	194.563	37.2144	0.205123	-2.28544	0.271892	-1.8789	1.26787e-05	0.000591946
ENSG00000156413	19	5830621	5839742	-	9122	4349	FUT6	27.8874	56.8729	71.8256	5.11362	0.127059	-2.97643	0.193728	-2.3679	1.27983e-05	0.000596053
ENSG00000014138	11	65029233	65073060	+	43828	5726	POLA2	2768.65	2697.52	2306.73	4050.25	1.7599	0.815494	1.59325	0.67197	1.29266e-05	0.000600546
ENSG00000184774	1	202789394	202796353	+	6960	2810	RP11-480I12.4	10.0425	10.5804	12.9674	2.31794	0.176359	-2.50341	0.242264	-2.04535	1.31052e-05	0.000606716
ENSG00000141580	17	80572438	80606429	-	33992	3542	WDR45B	16245.1	15136	12743.7	23416.9	1.83811	0.878219	1.63478	0.709096	1.31387e-05	0.000606716
ENSG00000077514	11	74204896	74380162	+	175267	5508	POLD3	3205.6	3063.02	2732.18	4208.24	1.52773	0.611392	1.45412	0.540144	1.31559e-05	0.000606716
ENSG00000170382	1	204586298	204654861	-	68564	5681	LRRN2	5960.31	8185.31	9611.11	3249.84	0.347537	-1.52476	0.440358	-1.18325	1.32324e-05	0.000608756
ENSG00000185736	10	1228073	1779670	-	551598	5698	ADARB2	119.542	124.769	153.067	26.8153	0.165025	-2.59925	0.231689	-2.10974	1.38871e-05	0.00063602
ENSG00000173786	17	40118759	40129749	+	10991	7426	CNP	7775.22	7990.13	7108.67	11041.3	1.55402	0.636003	1.47102	0.556812	1.38933e-05	0.00063602
ENSG00000239282	22	30681106	30685616	-	4511	2746	GATSL3	261.74	277.058	318.102	134.982	0.424242	-1.23704	0.522152	-0.937457	1.39262e-05	0.00063602
ENSG00000168843	4	162305049	163085187	-	780139	5355	FSTL5	43.2032	42.0397	52.9936	4.12238	0.0554098	-4.17372	0.129141	-2.95298	1.41125e-05	0.000641502
ENSG00000243646	21	34638663	34669539	+	30877	2545	IL10RB	4096.54	3928.83	3350.82	5929.67	1.74627	0.804273	1.58463	0.664146	1.41143e-05	0.000641502
ENSG00000205726	21	35014706	35272165	+	257460	21702	ITSN1	4284.98	4495.79	4919.77	3028.15	0.60603	-0.722539	0.653549	-0.613633	1.41669e-05	0.000642345
ENSG00000104327	8	91070836	91107703	-	36868	7138	CALB1	1014.06	1920.92	2430.35	157.499	0.0664783	-3.91097	0.139716	-2.83943	1.43308e-05	0.000648221
ENSG00000105750	19	21106028	21133503	+	27476	4668	ZNF85	994.917	931.886	1035.53	573.13	0.531131	-0.912861	0.603722	-0.728045	1.44371e-05	0.000651463
ENSG00000187607	17	15602891	15640874	+	37984	7131	ZNF286A	663.493	684.284	763.902	408.684	0.535611	-0.900742	0.606967	-0.72031	1.50444e-05	0.000677251
ENSG00000255501	11	105008448	105010453	-	2006	940	CARD18	8.77487	11.9826	15.4011	0.149365	0.0141271	-6.14539	0.0860657	-3.53842	1.51964e-05	0.000682462
ENSG00000162728	1	160051360	160060353	+	8994	4170	KCNJ9	16.4012	18.1306	21.8245	5.34374	0.253104	-1.9822	0.328892	-1.60431	1.52816e-05	0.00068392
ENSG00000100908	14	24608174	24610797	-	2624	1582	EMC9	1651.54	1652.86	1328.91	2774.22	2.06054	1.04302	1.74651	0.804472	1.53014e-05	0.00068392
ENSG00000105204	19	40315990	40324841	-	8852	3192	DYRK1B	3685.83	4360.84	4955.67	2301.8	0.488257	-1.03429	0.574799	-0.798871	1.54936e-05	0.000690875
ENSG00000146701	7	75677369	75696826	+	19458	3641	MDH2	22319.8	23936.2	18931.1	41261.6	2.11554	1.08102	1.77493	0.827762	1.55529e-05	0.000691882
ENSG00000235863	6	33244917	33252609	+	7693	2348	B3GALT4	847.493	905.89	726.074	1528.33	2.08128	1.05747	1.75642	0.812637	1.5839e-05	0.000702663
ENSG00000156269	4	80146848	80247204	-	100357	2701	NAA11	40.7607	64.2973	82.7643	0.37311	0.00642393	-7.28233	0.0772717	-3.69392	1.58697e-05	0.000702663
ENSG00000164405	5	132202252	132203723	+	1472	1472	UQCRQ	11273.8	11590.8	8675.54	21681.9	2.32941	1.21996	1.89287	0.920578	1.60964e-05	0.00071103
ENSG00000214940	16	18411799	18441131	-	29333	4889	NPIPA8	6.81402	6.19325	3.53238	15.404	4.39355	2.13539	3.32481	1.73327	1.63868e-05	0.00072175
ENSG00000106803	9	101984346	101992897	+	8552	1190	SEC61B	6899.88	6559.42	5556.11	10032.4	1.78389	0.835024	1.60275	0.680552	1.64156e-05	0.00072175
ENSG00000137404	6	30655824	30659197	-	3374	2018	NRM	1710.22	1825.83	1480.56	3021	2.06425	1.04562	1.74602	0.804071	1.68093e-05	0.00073717
ENSG00000167088	18	19192228	19210417	+	18190	1841	SNRPD1	6214.75	6634.42	5465.55	10680.5	1.91665	0.93859	1.67073	0.740481	1.6894e-05	0.00073717
ENSG00000124688	6	43597277	43608689	+	11413	1880	MAD2L1BP	2256.65	2302.63	2000.6	3348.12	1.67989	0.748367	1.54545	0.628027	1.69128e-05	0.00073717
ENSG00000171502	1	86194916	86622626	-	427711	9568	COL24A1	577.167	755.725	915.744	201.816	0.236542	-2.07983	0.311457	-1.68289	1.69226e-05	0.00073717
ENSG00000182054	15	90626277	90645736	-	19460	2814	IDH2	15780.4	13832.5	11078.9	23364.1	2.1409	1.09822	1.78493	0.835865	1.75254e-05	0.000760591
ENSG00000171100	X	149737069	149841795	+	104727	4048	MTM1	2174.97	1914.37	1563.05	3130.47	2.01888	1.01355	1.7217	0.783834	1.75409e-05	0.000760591
ENSG00000089050	20	18467184	18477887	-	10704	3861	RBBP9	2326.17	2535.97	2773.37	1714.19	0.602252	-0.731561	0.65197	-0.617123	1.7697e-05	0.00076555
ENSG00000112695	6	75947391	75960039	-	12649	1922	COX7A2	10476.5	10824.1	8802.2	17823	1.96785	0.976618	1.6956	0.761795	1.77365e-05	0.00076555
ENSG00000125814	20	23355159	23402125	-	46967	5188	NAPB	1915.37	1936.79	2150.9	1195.67	0.555985	-0.846882	0.621442	-0.686308	1.79264e-05	0.000771481
ENSG00000185825	X	152965947	152990152	-	24206	2629	BCAP31	22414.4	19972.3	16320.5	32613.2	1.89523	0.922375	1.65869	0.730047	1.79557e-05	0.000771481
ENSG00000175220	11	46698630	46722165	-	23536	6138	ARHGAP1	7725.67	7206.66	6302.6	10336.1	1.57005	0.650811	1.47927	0.564887	1.80103e-05	0.000772069
ENSG00000164061	3	49591922	49708978	+	117057	16225	BSN	426.614	543.209	641.459	203.115	0.316921	-1.65781	0.408634	-1.29112	1.80895e-05	0.000773707
ENSG00000008118	1	209757062	209787283	+	30222	2676	CAMK1G	167.686	144.779	173.817	44.2622	0.239406	-2.06247	0.316232	-1.66095	1.84261e-05	0.000786318
ENSG00000067829	X	153051221	153059978	-	8758	2710	IDH3G	4570.26	4102.15	3389.33	6569.6	1.867	0.900725	1.64378	0.717016	1.85465e-05	0.000789669
ENSG00000168003	11	62623518	62656352	+	32835	5239	SLC3A2	13516.5	12056.1	10812.3	16361.7	1.55081	0.633021	1.46675	0.552627	1.87191e-05	0.000795225
ENSG00000160404	9	130493803	130497604	-	3802	3802	TOR2A	1290.84	1190.59	1007.01	1826.06	1.7907	0.840526	1.60431	0.681957	1.87694e-05	0.00079557
ENSG00000140873	16	77281710	77469011	-	187302	6678	ADAMTS18	210.321	260.908	315.589	71.6295	0.216671	-2.20642	0.291206	-1.77989	1.9074e-05	0.000806667
ENSG00000188984	1	12776118	12788726	+	12609	4049	AADACL3	17.2971	20.671	6.86377	68.4653	10.1119	3.33798	5.74311	2.52183	1.92531e-05	0.000812091
ENSG00000112812	6	27215480	27224403	+	8924	5290	PRSS16	1580.21	1529.35	1117.21	2955.99	2.65052	1.40627	2.08582	1.06062	1.92883e-05	0.000812091
ENSG00000179673	17	45055523	45056614	-	1092	1092	RPRML	27.5062	31.9077	11.8499	101.339	7.49527	2.90598	4.84786	2.27735	1.94314e-05	0.000814823
ENSG00000214871	7	23210760	23234503	+	23744	258	AC005082.1	3.64102	3.78032	4.64884	0.773908	0.174684	-2.51718	0.246892	-2.01805	1.94396e-05	0.000814823
ENSG00000134996	9	77703459	77762181	+	58723	1319	OSTF1	2463.72	2343.5	2010.87	3494.93	1.75699	0.813103	1.58594	0.665335	1.95453e-05	0.000817435
ENSG00000130035	12	4829507	4960277	+	130771	3231	GALNT8	98.6427	154.774	192.8	23.1468	0.122696	-3.02684	0.19643	-2.34791	1.97151e-05	0.000822711
ENSG00000080839	20	35624752	35724398	-	99647	5954	RBL1	1269.11	1291.16	1136.59	1826.22	1.59538	0.673897	1.49384	0.579021	2.05256e-05	0.000851376
ENSG00000160349	9	138413284	138418378	+	5095	781	LCN1	18.9135	74.6753	73.3644	79.213	6.84588	2.77524	4.55847	2.18855	2.05317e-05	0.000851376
ENSG00000090266	7	140390577	140422590	+	32014	4447	NDUFB2	10122.2	10627.9	8156.72	19181.9	2.1946	1.13396	1.80854	0.854822	2.05374e-05	0.000851376
ENSG00000172236	16	1290697	1292555	+	1859	1512	TPSAB1	326.479	340.24	151.763	992.659	6.44071	2.68722	4.37812	2.13031	2.05926e-05	0.000851794
ENSG00000117707	1	214156524	214214595	+	58072	8699	PROX1	143.677	107.066	127.943	34.8012	0.26177	-1.93363	0.344603	-1.53699	2.08459e-05	0.000860384
ENSG00000165501	14	50065415	50081390	+	15976	2359	LRR1	878.098	884.741	765.037	1299.1	1.71662	0.779574	1.56319	0.64449	2.10923e-05	0.000868654
ENSG00000060491	20	61436187	61445352	+	9166	4702	OGFR	6182.25	5693.5	4856.7	8590.12	1.77802	0.830269	1.59578	0.674265	2.12491e-05	0.000873202
ENSG00000092758	20	61447596	61472511	+	24916	4831	COL9A3	1192.03	1776.94	2160.76	448.325	0.183207	-2.44845	0.257502	-1.95734	2.15468e-05	0.000883514
ENSG00000135862	1	182992595	183114727	+	122133	8406	LAMC1	30132.1	32685.1	36411	19787.5	0.525008	-0.929587	0.602539	-0.730874	2.18051e-05	0.000892163
ENSG00000135094	12	113830250	113864106	-	33857	3006	SDS	876.829	926.316	662.521	1839.45	2.77066	1.47023	2.15797	1.10968	2.19407e-05	0.000895769
ENSG00000253426	8	9009252	9025646	+	16395	1073	RP11-10A14.4	19.8404	19.815	23.9744	5.41725	0.209607	-2.25424	0.286161	-1.8051	2.21512e-05	0.000902408
ENSG00000114770	3	183637722	183735803	-	98082	11441	ABCC5	6756.34	7146.99	8011.74	4153.63	0.520963	-0.940747	0.600026	-0.736904	2.22333e-05	0.000903802
ENSG00000196976	X	153706028	153707596	-	1569	1253	LAGE3	3059.4	3056.64	2230.73	5915.54	2.3903	1.25719	1.91485	0.93723	2.23272e-05	0.000905653
ENSG00000116580	1	155719508	155829191	-	109684	11912	GON4L	5794.45	6096.47	6674.05	4097.14	0.598609	-0.740314	0.65064	-0.620068	2.23748e-05	0.000905653
ENSG00000122778	7	138516126	138666064	-	149939	12464	KIAA1549	1595.52	1637.88	1906.85	706.799	0.363105	-1.46154	0.466315	-1.10062	2.26367e-05	0.00091429
ENSG00000186952	5	109624934	110074657	-	449724	10171	TMEM232	151.394	186.393	221.437	65.0867	0.300836	-1.73295	0.393178	-1.34674	2.27176e-05	0.000915598
ENSG00000171595	17	72270386	72311023	+	40638	2851	DNAI2	59.3433	77.8919	98.5314	6.44754	0.0993183	-3.3318	0.177593	-2.49335	2.28269e-05	0.00091804
ENSG00000137767	15	45923346	45983492	+	60147	3088	SQRDL	2424.54	2335.69	1728.74	4436.67	2.5614	1.35693	2.0175	1.01257	2.30261e-05	0.000924082
ENSG00000154380	1	225674537	225840844	-	166308	15032	ENAH	11901.3	13538.8	15059.6	8274.32	0.524474	-0.931056	0.602684	-0.730526	2.33203e-05	0.000933903
ENSG00000041357	15	78832747	78841604	+	8858	3839	PSMA4	13200.9	11946.7	10076	18422.3	1.85701	0.892985	1.63442	0.70878	2.34744e-05	0.000938082
ENSG00000164066	4	128544426	128647892	+	103467	16066	INTU	1955.51	2006.02	2245.62	1176.63	0.51054	-0.969904	0.593595	-0.752449	2.36203e-05	0.000940735
ENSG00000099282	10	71211229	71267425	+	56197	2646	TSPAN15	4332.96	4596.54	3945.78	6849.2	1.7726	0.825869	1.59133	0.670236	2.36406e-05	0.000940735
ENSG00000165637	10	76969912	76991206	+	21295	2827	VDAC2	12793.5	13341.8	11632.5	19258.4	1.64756	0.720327	1.52322	0.607128	2.37265e-05	0.000942165
ENSG00000172354	7	100271154	100276797	+	5644	2857	GNB2	18002.8	18067.5	15360.9	27436.8	1.75758	0.813591	1.58337	0.662998	2.38279e-05	0.000942402
ENSG00000173083	4	84213614	84256306	-	42693	4721	HPSE	1358.33	1459.72	1091.76	2733.41	2.57864	1.36661	2.02623	1.0188	2.3904e-05	0.000942402
ENSG00000136936	9	100437191	100459639	-	22449	1833	XPA	1180.37	1123.51	968.531	1659.99	1.64615	0.719094	1.5223	0.606257	2.39712e-05	0.000942402
ENSG00000131013	6	149825869	149867174	-	41306	2646	PPIL4	2722.37	2879.67	3121.28	2043.33	0.654075	-0.612472	0.689288	-0.536821	2.40427e-05	0.000942402
ENSG00000186106	8	101521980	101572012	-	50033	5820	ANKRD46	2091.19	2206.92	2483.09	1250.96	0.506565	-0.981182	0.591083	-0.758566	2.40489e-05	0.000942402
ENSG00000179008	14	60863187	60982261	-	119075	3464	C14orf39	22.4244	33.2212	41.2397	5.46479	0.12818	-2.96376	0.205176	-2.28507	2.40815e-05	0.000942402
ENSG00000055070	1	16679070	16724640	+	45571	4747	SZRD1	12687.7	12885	11486.3	17726.4	1.52916	0.612736	1.45094	0.536985	2.40956e-05	0.000942402
ENSG00000132481	17	73870242	73874656	-	4415	3142	TRIM47	3583.4	3488.3	2790.43	5904.01	2.1125	1.07895	1.76071	0.816156	2.41321e-05	0.000942402
ENSG00000089154	12	120565007	120632513	-	67507	9654	GCN1L1	13237	13988.1	15182.8	9852.42	0.63831	-0.64767	0.678112	-0.560404	2.43136e-05	0.000947527
ENSG00000267508	19	44886459	44905774	-	19316	6869	ZNF285	739.588	835.486	954.643	423.017	0.441702	-1.17885	0.543558	-0.879494	2.44807e-05	0.000952072
ENSG00000196967	19	37597636	37663643	-	66008	8687	ZNF585A	1313.85	1541.99	1744.39	841.404	0.47711	-1.06761	0.571028	-0.808367	2.50627e-05	0.000972703
ENSG00000175305	8	95891998	95908906	-	16909	4399	CCNE2	712.988	626.412	463.314	1190.98	2.34589	1.23014	1.88406	0.913843	2.51549e-05	0.000974273
ENSG00000114796	3	183353356	183402265	+	48910	8650	KLHL24	9124.48	9301.12	10332	5732.84	0.532958	-0.907905	0.608772	-0.716027	2.52386e-05	0.000975513
ENSG00000164362	5	1253262	1295184	-	41923	4616	TERT	183.053	181.816	220.419	48.1911	0.240804	-2.05407	0.324069	-1.62563	2.56642e-05	0.000989935
ENSG00000133104	13	36875775	36944317	-	68543	6387	SPG20	4281.11	4707.65	5308.68	2627.15	0.494658	-1.0155	0.583695	-0.776713	2.60443e-05	0.00100054
ENSG00000103490	16	31212806	31214771	-	1966	1661	PYCARD	1431.46	1365.6	1030.99	2523.88	2.37782	1.24964	1.90069	0.926524	2.60453e-05	0.00100054
ENSG00000165527	14	50359810	50361490	+	1681	1583	ARF6	8885.75	8081.52	7012.74	11781.2	1.73966	0.798808	1.57261	0.653162	2.61127e-05	0.00100109
ENSG00000075643	18	33767482	33852120	+	84639	6281	MOCOS	761.119	706.745	532.138	1311.16	2.29184	1.19651	1.8519	0.889004	2.64706e-05	0.00101276
ENSG00000138036	2	44001178	44037149	+	35972	4618	DYNC2LI1	2106.44	2293.41	2537.04	1450.06	0.570354	-0.810071	0.633139	-0.659407	2.67131e-05	0.00101789
ENSG00000143951	2	63348518	64054977	-	706460	11776	WDPCP	752.601	786.581	858.121	538.945	0.629713	-0.667234	0.672503	-0.572387	2.67181e-05	0.00101789
ENSG00000206262	3	138666076	138672293	+	6218	4567	C3orf72	255.662	204.106	255.414	26.5005	0.0921573	-3.43976	0.174295	-2.5204	2.67666e-05	0.00101789
ENSG00000244187	9	139685807	139687709	+	1903	1443	TMEM141	3805.3	3547.19	2892.47	5813.55	1.95174	0.964759	1.67831	0.74701	2.68684e-05	0.0010197
ENSG00000176165	14	29235050	29238870	+	3821	2754	FOXG1	57.6392	68.7526	87.209	4.86515	0.0568189	-4.13748	0.143294	-2.80295	2.6979e-05	0.00102115
ENSG00000102178	X	153712056	153715009	-	2954	2630	UBL4A	5248.63	5061.36	4293.1	7720.71	1.77268	0.825932	1.58931	0.668399	2.7015e-05	0.00102115
ENSG00000213920	14	24683143	24685276	-	2134	1072	MDP1	141.164	146.189	125.618	217.398	1.77462	0.827513	1.59027	0.66927	2.70823e-05	0.00102115
ENSG00000186329	3	171561139	171656505	+	95367	2719	TMEM212	28.0429	33.6942	42.7972	2.18396	0.0648678	-3.94635	0.150494	-2.73222	2.71231e-05	0.00102115
ENSG00000260456	16	87117168	87351022	-	233855	3069	C16orf95	102.89	101.516	81.1358	172.065	2.05944	1.04225	1.73069	0.791347	2.72204e-05	0.00102277
ENSG00000058673	1	203764782	203823252	+	58471	9700	ZC3H11A	17367.7	17906.8	19375.6	12822.3	0.648174	-0.625547	0.685513	-0.544744	2.72975e-05	0.00102363
ENSG00000251247	19	37341263	37403931	+	62669	4736	ZNF345	736.43	839.983	952.117	451.829	0.473499	-1.07857	0.569281	-0.812786	2.74201e-05	0.00102592
ENSG00000089163	12	120740119	120751052	+	10934	1222	SIRT4	139.289	152.196	171.114	86.7138	0.507131	-0.97957	0.592556	-0.754977	2.74674e-05	0.00102592
ENSG00000161551	19	52359055	52394203	-	35149	6234	ZNF577	1632.87	1575.53	1819.55	730.86	0.413798	-1.273	0.520704	-0.941466	2.75231e-05	0.00102597
ENSG00000146707	7	76239303	76256578	-	17276	1861	POMZP3	822.123	919.796	683.041	1739.33	2.56069	1.35653	2.00606	1.00437	2.78577e-05	0.0010364
ENSG00000131100	22	18074902	18111584	-	36683	3212	ATP6V1E1	8231.45	8446.05	7148.51	12937.5	1.79165	0.841286	1.59828	0.676523	2.82539e-05	0.00104655
ENSG00000151276	3	65339200	66024509	-	685310	11647	MAGI1	3452.39	3713.27	4225.82	1939.05	0.457918	-1.12684	0.557997	-0.84167	2.82852e-05	0.00104655
ENSG00000185043	15	90773207	90777279	-	4073	1247	CIB1	7728.74	6826.26	5549.87	11244.5	1.98695	0.990557	1.69422	0.760618	2.82971e-05	0.00104655
ENSG00000144406	2	210636717	210864024	+	227308	19258	UNC80	99.5859	94.7414	116.439	19.6333	0.159451	-2.64882	0.238686	-2.06682	2.85065e-05	0.00105223
ENSG00000141068	17	25783670	25953461	+	169792	11817	KSR1	1787.58	1810.01	2037.88	1021.23	0.46002	-1.12023	0.559716	-0.837232	2.86036e-05	0.00105258
ENSG00000167118	9	131133598	131153015	+	19418	3130	URM1	4707.86	4729.42	4202.8	6552.33	1.57399	0.654429	1.47782	0.563472	2.86275e-05	0.00105258
ENSG00000197134	19	22235254	22274282	+	39029	5029	ZNF257	711.441	672.021	772.913	322.78	0.372162	-1.426	0.480022	-1.05883	2.89118e-05	0.00106096
ENSG00000196569	6	129204342	129837714	+	633373	10032	LAMA2	1380.61	1299.82	1527.16	512.868	0.345078	-1.53501	0.450373	-1.15081	2.9518e-05	0.00108097
ENSG00000093009	22	19466982	19508135	+	41154	2846	CDC45	1459.5	1584.09	1295.46	2583.19	1.98554	0.989535	1.69243	0.759097	2.95989e-05	0.00108097
ENSG00000119333	9	131395940	131419066	-	23127	2604	WDR34	8583.42	8350.13	6646.82	14246.2	2.15306	1.10639	1.77488	0.827723	2.9629e-05	0.00108097
ENSG00000236882	5	95187936	95195837	+	7902	2052	C5orf27	19.5714	22.3682	27.4153	4.89737	0.215429	-2.21472	0.298417	-1.7446	2.97993e-05	0.00108509
ENSG00000148229	9	116169515	116172952	-	3438	2604	POLE3	6935.5	6500.4	5657.54	9417.97	1.70489	0.769679	1.55216	0.634276	3.00564e-05	0.00109137
ENSG00000198453	19	37407231	37489602	+	82372	9322	ZNF568	1239.54	1452.93	1638.5	810.575	0.492202	-1.02268	0.583319	-0.777642	3.01376e-05	0.00109137
ENSG00000075131	15	66628544	66679084	-	50541	2755	TIPIN	762.271	719.422	620.321	1062.46	1.72186	0.783968	1.56116	0.642623	3.01454e-05	0.00109137
ENSG00000254827	11	2909010	2924970	-	15961	1782	SLC22A18AS	153.177	151.793	103.677	318.348	3.45028	1.78671	2.59429	1.37534	3.03031e-05	0.00109497
ENSG00000157322	16	69984810	69998141	+	13332	5894	CLEC18A	89.5578	134.362	161.29	41.1487	0.264658	-1.9178	0.355432	-1.49235	3.03899e-05	0.00109601
ENSG00000268964	19	53547991	53554329	+	6339	2431	ERVV-2	14.094	16.927	21.22	2.06676	0.0931078	-3.42495	0.17838	-2.48698	3.11637e-05	0.00112177
ENSG00000196335	7	23749786	23872132	+	122347	6183	STK31	364.731	445.28	532.827	142.235	0.267099	-1.90455	0.358894	-1.47837	3.12264e-05	0.00112189
ENSG00000138741	4	122800182	122872909	-	72728	4358	TRPC3	47.782	52.3808	34.3457	114.81	2.92291	1.5474	2.23193	1.15829	3.13148e-05	0.00112293
ENSG00000126858	17	30469473	30580393	+	110921	6372	RHOT1	2679.48	2964.94	3196.03	2165.02	0.675892	-0.565136	0.706123	-0.502009	3.17095e-05	0.00113492
ENSG00000164048	3	48282590	48340743	+	58154	5521	ZNF589	2006.47	2029.51	2255.41	1247.56	0.554873	-0.849769	0.624451	-0.679339	3.21874e-05	0.00114985
ENSG00000163497	2	219845809	219850379	-	4571	2049	FEV	4.92304	5.128	2.26171	15.0498	8.12688	3.0227	4.8456	2.27668	3.2423e-05	0.00115607
ENSG00000007047	19	45582546	45808541	+	225996	6668	MARK4	2769.97	3008.16	3324.42	1913.43	0.568337	-0.815181	0.633075	-0.659551	3.26373e-05	0.00116152
ENSG00000147383	X	151999511	152038273	+	38763	1996	NSDHL	2809.86	2319.7	1976.48	3507.77	1.75652	0.812718	1.57796	0.658063	3.28268e-05	0.00116606
ENSG00000151553	10	116581503	116659591	+	78089	6212	FAM160B1	2811.25	2816.9	3076.07	1919.77	0.618543	-0.693055	0.665822	-0.586791	3.30012e-05	0.00117006
ENSG00000085117	11	44585977	44641913	+	55937	4054	CD82	9050.44	8521.23	6714.08	14776.8	2.39842	1.26208	1.90106	0.926807	3.32026e-05	0.00117241
ENSG00000118971	12	4382938	4414516	+	31579	7157	CCND2	3543.87	4244.23	5041.65	1483.93	0.286921	-1.80128	0.383863	-1.38134	3.32364e-05	0.00117241
ENSG00000168936	4	1717679	1723085	-	5407	3442	TMEM129	5286.7	4786.2	4034.65	7387.74	1.8533	0.890094	1.62599	0.701322	3.3254e-05	0.00117241
ENSG00000105641	19	17982782	18005983	+	23202	3652	SLC5A5	148.769	137.118	169.584	24.738	0.172639	-2.53417	0.255254	-1.97	3.33542e-05	0.00117338
ENSG00000254004	19	37001597	37019562	-	17966	5952	ZNF260	3726.68	4416.33	4917.99	2679.81	0.534029	-0.90501	0.611542	-0.709476	3.34808e-05	0.00117338
ENSG00000129226	17	7482785	7485429	+	2645	2187	CD68	146.894	145.585	104.586	287.503	2.8404	1.50609	2.17151	1.1187	3.35142e-05	0.00117338
ENSG00000152409	5	78532012	78623038	+	91027	9042	JMY	2753.55	2780.42	3093.24	1697.56	0.551079	-0.859669	0.622332	-0.684243	3.35305e-05	0.00117338
ENSG00000142494	17	19398698	19482347	+	83650	5719	SLC47A1	358.304	490.724	589.763	147.899	0.297424	-1.74941	0.396768	-1.33363	3.3755e-05	0.00117723
ENSG00000173213	18	47225	73545	-	26321	2753	RP11-683L23.1	59.5384	69.7828	84.869	17.5615	0.211674	-2.24008	0.296933	-1.75179	3.37652e-05	0.00117723
ENSG00000148429	10	11495945	11653753	-	157809	14202	USP6NL	3231.5	3308.87	3614.2	2251.97	0.612294	-0.707703	0.661779	-0.595578	3.39479e-05	0.00118141
ENSG00000169962	1	1266694	1270686	+	3993	3433	TAS1R3	186.857	219.992	261.685	75.6687	0.289589	-1.78792	0.387601	-1.36735	3.41115e-05	0.00118294
ENSG00000008083	6	15246527	15522252	+	275726	6490	JARID2	2576.12	2757.49	3042.75	1770.05	0.5715	-0.807176	0.635361	-0.654351	3.41172e-05	0.00118294
ENSG00000105877	7	21582833	21941457	+	358625	15992	DNAH11	355.64	405.56	485.569	128.608	0.2758	-1.8583	0.371231	-1.42961	3.42993e-05	0.00118707
ENSG00000119242	12	124403207	124457378	-	54172	6366	CCDC92	2924.42	3198.91	3478.46	2231.23	0.639967	-0.64393	0.680667	-0.554979	3.46568e-05	0.00119507
ENSG00000186675	X	75002823	75005079	-	2257	2257	MAGEE2	19.8561	22.7417	28.1137	4.14641	0.161145	-2.63357	0.244479	-2.03222	3.46572e-05	0.00119507
ENSG00000119431	9	116135699	116139279	-	3581	2105	HDHD3	2331.67	2050.07	1735.12	3140.3	1.79199	0.841565	1.59494	0.673499	3.48519e-05	0.00119618
ENSG00000136044	12	105567074	105630016	-	62943	5124	APPL2	3389.65	3721.24	4032.59	2643.47	0.658573	-0.602584	0.693816	-0.527374	3.48921e-05	0.00119618
ENSG00000185803	8	145577795	145584932	+	7138	2926	SLC52A2	7468.96	6299.16	5326.87	9664.77	1.90683	0.931175	1.6508	0.723168	3.49277e-05	0.00119618
ENSG00000170689	17	46698518	46703839	-	5322	2705	HOXB9	1220.14	1058.74	418.857	3273.72	7.2988	2.86766	4.52111	2.17668	3.5031e-05	0.00119618
ENSG00000204525	6	31236526	31239907	-	3382	2507	HLA-C	77509.8	80703.8	65272.1	134121	2.10305	1.07248	1.74471	0.802987	3.50498e-05	0.00119618
ENSG00000173588	12	94700225	94853764	-	153540	6921	CCDC41	1556.44	1643.56	1829.09	1001.35	0.547893	-0.868033	0.620639	-0.688175	3.50699e-05	0.00119618
ENSG00000153246	2	160788519	160919121	-	130603	9803	PLA2R1	1047.52	947.169	1074.34	506.958	0.453174	-1.14186	0.556769	-0.844848	3.52414e-05	0.00119986
ENSG00000169188	X	55026790	55035490	+	8701	3245	APEX2	3457.27	3057.08	2715.83	4238.35	1.56907	0.649914	1.47282	0.558586	3.58096e-05	0.00121701
ENSG00000188938	9	96208776	96215874	-	7099	3717	FAM120AOS	3757.8	3502.38	3125.74	4806.13	1.54402	0.626691	1.45727	0.543265	3.62512e-05	0.0012298
ENSG00000131174	X	77154935	77162870	+	7936	3024	COX7B	14228.7	14194.2	11388.4	23906.6	2.05861	1.04167	1.72205	0.78413	3.64418e-05	0.00123405
ENSG00000189180	10	38299578	38354016	+	54439	7439	ZNF33A	6411.58	6776.61	7339.99	4826.44	0.644149	-0.634534	0.683805	-0.548344	3.66761e-05	0.00123976
ENSG00000135617	2	73455134	73460366	-	5233	1407	PRADC1	1622.11	1941.39	1514.32	3419.67	2.12887	1.09009	1.75572	0.812061	3.68806e-05	0.00124444
ENSG00000115685	2	242088991	242123067	+	34077	3781	PPP1R7	5276.1	5570.79	4825.39	8151.04	1.68857	0.755801	1.54051	0.623411	3.73093e-05	0.00125526
ENSG00000178449	12	50505762	50514240	+	8479	1073	COX14	3277	3420.01	2745.26	5755.71	1.95269	0.965462	1.67107	0.740769	3.73559e-05	0.00125526
ENSG00000179921	2	219124219	219128582	+	4364	2692	GPBAR1	71.5278	69.7571	53.0198	127.694	2.41197	1.27021	1.90282	0.928138	3.74009e-05	0.00125526
ENSG00000213759	4	70065669	70080449	-	14781	2340	UGT2B11	12.4326	17.6435	22.1551	2.02624	0.0936915	-3.41594	0.183508	-2.44608	3.80415e-05	0.00127449
ENSG00000174111	17	36508111	36556019	+	47909	2794	SOCS7	382.405	472.193	549.868	203.319	0.335246	-1.57671	0.443953	-1.17152	3.84206e-05	0.00128491
ENSG00000072657	12	72481046	73059422	+	578377	6835	TRHDE	254.781	369.644	459.481	58.6711	0.115728	-3.11119	0.203733	-2.29525	3.88805e-05	0.00129799
ENSG00000166405	11	8127597	8190602	-	63006	7700	RIC3	1557.67	1446.16	1758.42	365.26	0.20856	-2.26146	0.296748	-1.75269	3.90178e-05	0.00129939
ENSG00000171848	2	10262455	10271545	+	9091	4954	RRM2	4382.59	4400.82	3556.9	7322.07	2.0281	1.02013	1.70555	0.770241	3.90602e-05	0.00129939
ENSG00000213892	19	45202421	45213986	+	11566	1702	CEACAM16	2.93785	5.22948	3.51384	11.1682	0.106799	-3.22703	0.195956	-2.3514	3.93665e-05	0.00130727
ENSG00000245680	19	37672481	37709055	-	36575	7538	ZNF585B	2039.83	2223.39	2473.46	1357.75	0.528972	-0.918737	0.609659	-0.713925	3.96551e-05	0.00131454
ENSG00000106785	9	100831557	100881494	-	49938	5533	TRIM14	4499.74	4173.76	3341.95	7053.13	2.07586	1.05371	1.72772	0.788868	3.97936e-05	0.00131682
ENSG00000170619	8	146066427	146079121	-	12695	2909	COMMD5	3416.67	2996.98	2583.73	4427.43	1.77168	0.82512	1.58245	0.662163	4.00222e-05	0.00132091
ENSG00000176087	5	139944041	139948688	+	4648	4023	SLC35A4	7031.78	7305.23	6633.82	9629.34	1.48551	0.57096	1.41873	0.5046	4.01063e-05	0.00132091
ENSG00000188153	X	107683074	107940775	+	257702	8738	COL4A5	3464.72	3738.86	4333.74	1679.69	0.372986	-1.42281	0.486247	-1.04024	4.01274e-05	0.00132091
ENSG00000123191	13	52506809	52585630	-	78822	6833	ATP7B	1688.87	1855.49	2153.24	824.797	0.38144	-1.39047	0.495056	-1.01434	4.0426e-05	0.00132842
ENSG00000107262	9	33247818	33264761	-	16944	7108	BAG1	7152.88	7577.84	6076.72	12774	1.97128	0.979134	1.67783	0.746595	4.05181e-05	0.00132914
ENSG00000089685	17	76210267	76221717	+	11451	3815	BIRC5	4367.25	4639.41	3707.78	7864.26	2.11552	1.08102	1.74597	0.804028	4.07994e-05	0.00133447
ENSG00000242114	22	30821518	30825045	+	3528	1700	MTFP1	470.586	443.918	346.927	779.657	2.20283	1.13936	1.78874	0.838948	4.08224e-05	0.00133447
ENSG00000171316	8	61591337	61779465	+	188129	12738	CHD7	6410.11	6553.28	7339.85	3830.51	0.521553	-0.939114	0.605251	-0.724393	4.10339e-05	0.00133907
ENSG00000159871	19	44300081	44331358	-	31278	5091	LYPD5	269.25	257.081	194.541	473.564	2.50515	1.3249	1.94961	0.963186	4.17322e-05	0.00135906
ENSG00000141556	17	80709940	80900724	+	190785	10472	TBCD	7807.19	7374.82	6422.13	10672.6	1.6609	0.731966	1.52407	0.607931	4.17905e-05	0.00135906
ENSG00000102763	13	42140973	42535256	-	394284	7633	VWA8	1837.52	1936.8	2151.36	1194.1	0.551161	-0.859455	0.624019	-0.680337	4.22653e-05	0.00137213
ENSG00000116273	1	6673745	6684093	+	10349	3681	PHF13	2899.44	3005.38	2654.55	4219.81	1.5896	0.668664	1.48345	0.568955	4.26187e-05	0.00138123
ENSG00000141002	16	89940000	89977792	+	37793	5995	TCF25	7167.98	7024	6269.89	9634.36	1.53186	0.615285	1.44825	0.53431	4.29939e-05	0.001391
ENSG00000165916	11	47440320	47447993	-	7674	2245	PSMC3	10417.3	10931.3	9457.53	16032.6	1.69248	0.759142	1.54065	0.623538	4.30889e-05	0.00139168
ENSG00000116237	1	6281253	6296032	-	14780	4910	ICMT	8679.78	9518.77	8342.22	13591.4	1.64145	0.714975	1.51262	0.597047	4.44268e-05	0.00143244
ENSG00000138835	9	116207011	116360018	+	153008	13690	RGS3	3164.86	3176.13	2751.38	4646.43	1.7159	0.778967	1.55228	0.63439	4.49812e-05	0.00144784
ENSG00000092969	1	218519577	218617961	+	98385	5151	TGFB2	2362.18	2955.34	3514.59	1019.49	0.301155	-1.73142	0.407519	-1.29506	4.54039e-05	0.00145896
ENSG00000040933	2	99061317	99210853	+	149537	13202	INPP4A	2900.49	3025.61	3290.55	2108.49	0.624077	-0.680204	0.671062	-0.575483	4.5685e-05	0.00146549
ENSG00000160932	8	144099399	144105249	+	5851	2640	LY6E	59024	51657.2	40624.1	89848.5	2.34631	1.23039	1.85738	0.893265	4.5898e-05	0.00146818
ENSG00000188283	19	37708828	37734828	+	26001	3605	ZNF383	708.374	798.717	885.764	497.401	0.558526	-0.840304	0.629188	-0.668437	4.59245e-05	0.00146818
ENSG00000078124	11	76571911	76737841	+	165931	8442	ACER3	2180.94	2067.95	1791.59	3024.61	1.59651	0.674921	1.48669	0.572103	4.60932e-05	0.00147108
ENSG00000164038	4	103941025	104006986	-	65962	5469	SLC9B2	433.947	425.35	482.465	227.647	0.452363	-1.14445	0.559368	-0.838131	4.64729e-05	0.0014807
ENSG00000178965	1	75033795	75139422	-	105628	8252	C1orf173	189.438	281.223	349.338	45.4421	0.13145	-2.92741	0.222882	-2.16565	4.69789e-05	0.00149185
ENSG00000130830	X	154006959	154049282	-	42324	5396	MPP1	1709.87	1665.46	1370.24	2687.37	1.96594	0.975219	1.67159	0.741223	4.69812e-05	0.00149185
ENSG00000122176	1	203309756	203320617	-	10862	3310	FMOD	11182.1	13432.1	15476	6356.83	0.402375	-1.31339	0.517865	-0.949351	4.74513e-05	0.00150425
ENSG00000213654	6	32158543	32163300	-	4758	1854	GPSM3	1695.64	1647.09	1307.54	2822.47	2.15965	1.1108	1.76203	0.817237	4.75848e-05	0.00150595
ENSG00000147862	9	14081842	14398982	-	317141	10508	NFIB	7319.15	7723.99	6092.04	13373.1	2.19052	1.13127	1.77676	0.829253	4.78672e-05	0.00151235
ENSG00000131165	16	89710839	89724253	-	13415	3208	CHMP1A	7140.22	7054.97	6278.75	9741.9	1.55438	0.63634	1.46119	0.547147	4.82688e-05	0.00152056
ENSG00000153086	2	135596117	135659604	+	63488	2785	ACMSD	10.5724	12.1411	14.7827	2.99729	0.228956	-2.12686	0.324516	-1.62364	4.82882e-05	0.00152056
ENSG00000149761	11	63993413	63998158	+	4746	3721	NUDT22	2685.35	2438.11	2108.18	3580.16	1.69471	0.761036	1.54018	0.623096	4.84615e-05	0.00152189
ENSG00000258539	10	126305649	126480296	-	174648	3422	RP11-12J10.3	29.6449	29.7344	34.1021	14.6153	0.429391	-1.21964	0.541791	-0.884191	4.84919e-05	0.00152189
ENSG00000230510	19	46984053	47104457	-	120405	5703	PPP5D1	62.6201	65.0452	73.4642	35.9025	0.497325	-1.00774	0.59125	-0.758161	4.87026e-05	0.00152261
ENSG00000181449	3	181429714	181432221	+	2508	2508	SOX2	304.875	236.196	79.9866	776.922	9.99208	3.32078	5.1165	2.35516	4.87492e-05	0.00152261
ENSG00000000457	1	169818772	169863408	-	44637	6876	SCYL3	1777.78	1845.69	1977.88	1388.1	0.698112	-0.518469	0.724032	-0.465875	4.88072e-05	0.00152261
ENSG00000100258	22	50941376	50946135	-	4760	3071	LMF2	4692.05	4440.88	3772.67	6753.89	1.7891	0.839235	1.5876	0.666851	4.88379e-05	0.00152261
ENSG00000102119	X	153607557	153609883	+	2327	2020	EMD	5923.36	5532.8	4788.12	8110.55	1.6559	0.727615	1.51932	0.603421	4.9092e-05	0.00152801
ENSG00000154723	21	27088815	27107984	-	19170	2043	ATP5J	9604.86	10214	8618.73	15736.1	1.78199	0.833489	1.58397	0.663547	4.92902e-05	0.00152976
ENSG00000183476	15	78370150	78397251	+	27102	2881	SH2D7	26.114	39.1535	20.0147	105.403	4.58306	2.19631	3.19513	1.67587	4.93106e-05	0.00152976
ENSG00000183379	14	74872596	74892805	-	20210	2612	SYNDIG1L	84.9037	101.903	123.605	26.7771	0.217887	-2.19835	0.313014	-1.6757	5.00643e-05	0.0015506
ENSG00000197168	13	52611093	52703214	-	92122	3612	NEK5	228.364	254.736	296.123	111.476	0.382732	-1.3856	0.500006	-0.999982	5.03768e-05	0.00155772
ENSG00000166478	11	9481866	9550071	+	68206	4233	ZNF143	1462.3	1490.29	1585.02	1162.39	0.735297	-0.4436	0.753238	-0.408822	5.04947e-05	0.00155881
ENSG00000196235	19	39926796	39967310	+	40515	8191	SUPT5H	18108.3	21765.2	24461.4	12432.4	0.528053	-0.921244	0.611186	-0.710317	5.12209e-05	0.00157864
ENSG00000147382	X	152853377	152865500	-	12124	1727	FAM58A	2034.9	1947.83	1635.16	3030.12	1.78079	0.832514	1.5826	0.662293	5.15313e-05	0.00158562
ENSG00000183248	19	7933605	7939326	-	5722	4520	CTD-3193O13.9	2080.24	2799.01	3319.03	998.923	0.296466	-1.75406	0.404924	-1.30428	5.17377e-05	0.00158938
ENSG00000128578	7	129074274	129128240	+	53967	5876	STRIP2	224.368	214.985	161.371	400.57	2.56998	1.36176	1.97273	0.980196	5.24141e-05	0.00160754
ENSG00000149925	16	30064411	30081778	+	17368	6153	ALDOA	91636.1	85104.1	73002.5	126994	1.73825	0.797632	1.56127	0.64272	5.24995e-05	0.00160754
ENSG00000105219	19	40728115	40732597	-	4483	2039	CNTD2	207.287	271.034	330.065	66.697	0.204329	-2.29104	0.299469	-1.73952	5.27671e-05	0.0016092
ENSG00000206503	6	29909037	29913661	+	4625	2710	HLA-A	80297.3	80008.6	62571.3	140368	2.26663	1.18055	1.81035	0.856268	5.28005e-05	0.0016092
ENSG00000054690	14	68000018	68056329	+	56312	10817	PLEKHH1	2786.06	2601.5	3097.31	885.235	0.334135	-1.5815	0.449062	-1.15501	5.28208e-05	0.0016092
ENSG00000167612	12	52281744	52285448	+	3705	3705	ANKRD33	44.0164	54.315	67.3825	9.08133	0.126632	-2.98128	0.221494	-2.17466	5.28949e-05	0.0016092
ENSG00000026652	6	161551011	161695093	-	144083	9419	AGPAT4	1366.03	1586.31	1793.91	867.69	0.485326	-1.04297	0.584217	-0.775425	5.31788e-05	0.00161523
ENSG00000161958	17	7341592	7348256	+	6665	5565	FGF11	89.2932	96.6493	114.029	36.4895	0.277437	-1.84977	0.38317	-1.38394	5.32961e-05	0.00161619
ENSG00000157823	15	90373831	90437574	-	63744	8146	AP3S2	1782.05	1599.44	1410.93	2251.96	1.59689	0.675268	1.48535	0.570807	5.34221e-05	0.00161701
ENSG00000246705	12	14927270	14930936	+	3667	3667	H2AFJ	4096.64	3476.9	2612.65	6468.53	2.38169	1.25199	1.86855	0.901915	5.34947e-05	0.00161701
ENSG00000140406	15	81293295	81296342	+	3048	3048	MESDC1	2583.21	2416.13	2086.05	3558.71	1.71074	0.774618	1.54689	0.629374	5.40091e-05	0.00162995
ENSG00000139719	12	122714111	122751068	-	36958	7542	VPS33A	1798.18	1937.65	2096.67	1387.19	0.656876	-0.606306	0.694264	-0.526444	5.43499e-05	0.00163762
ENSG00000178372	10	5540658	5541533	-	876	876	CALML5	462.56	372.554	122.724	1237.35	8.43664	3.07667	4.64463	2.21556	5.53079e-05	0.00166109
ENSG00000072134	17	19118928	19240028	+	121101	9844	EPN2	3249.67	3461.13	3733.58	2518.05	0.669015	-0.57989	0.702944	-0.508518	5.53249e-05	0.00166109
ENSG00000213689	3	48506445	48509044	+	2600	2197	TREX1	1921.85	1977.08	1647.12	3119.26	1.91363	0.936315	1.6435	0.716771	5.53931e-05	0.00166109
ENSG00000057704	12	94960900	95044338	-	83439	6515	TMCC3	2705.17	4002.47	4703.05	1577.4	0.336581	-1.57098	0.45302	-1.14235	5.59599e-05	0.0016744
ENSG00000166159	12	1929433	1945918	+	16486	4277	LRTM2	63.4736	101.319	127.094	12.0967	0.0865942	-3.52959	0.187825	-2.41254	5.60144e-05	0.0016744
ENSG00000122035	13	27844464	27847827	+	3364	1624	RASL11A	909.39	759.581	502.67	1648.89	3.12811	1.64529	2.30461	1.20452	5.62421e-05	0.00167772
ENSG00000162545	1	20808884	20812713	-	3830	2615	CAMK2N1	957.692	880.125	608.257	1821.21	3.23767	1.69496	2.37302	1.24673	5.63034e-05	0.00167772
ENSG00000124181	20	39765600	39811629	+	46030	7164	PLCG1	8033.02	8778.32	9939.77	4757.92	0.494963	-1.01461	0.591205	-0.75827	5.66225e-05	0.00168456
ENSG00000183067	21	41117334	41174023	+	56690	2650	IGSF5	19.9622	20.802	24.958	6.41597	0.242248	-2.04544	0.343704	-1.54076	5.67148e-05	0.00168465
ENSG00000160803	1	156005092	156023585	-	18494	3878	UBQLN4	7183.69	8176.43	8970.25	5428.59	0.608434	-0.716826	0.661925	-0.59526	5.68833e-05	0.00168663
ENSG00000143106	1	109941653	109969062	-	27410	5737	PSMA5	10656	10958.1	9684.93	15365.3	1.57996	0.659888	1.47486	0.560579	5.69603e-05	0.00168663
ENSG00000217555	16	66586466	66600154	+	13689	1161	CKLF	1577.99	1581.64	1359.21	2351.56	1.75095	0.808134	1.56619	0.647259	5.71379e-05	0.00168924
ENSG00000005108	7	11409984	11871824	-	461841	10923	THSD7A	531.11	564.289	664.782	216.431	0.298409	-1.74464	0.409632	-1.2876	5.74082e-05	0.00169457
ENSG00000204642	6	29690552	29706305	+	15754	4685	HLA-F	5921.22	5643.69	4157.37	10788.6	2.60405	1.38076	1.98577	0.989699	5.76557e-05	0.00169922
ENSG00000119471	9	115142217	115234690	+	92474	3455	HSDL2	3577.18	3311.98	2887.59	4781.06	1.66079	0.731868	1.51981	0.603895	5.78549e-05	0.00170243
ENSG00000188227	19	37997841	38039664	+	41824	12007	ZNF793	1483.17	1630.66	1837.95	913.097	0.484843	-1.04441	0.584881	-0.773784	5.8383e-05	0.00171505
ENSG00000175592	11	65659520	65668044	-	8525	1887	FOSL1	235.011	202.732	148.194	391.519	2.65697	1.40978	2.01507	1.01083	5.84656e-05	0.00171505
ENSG00000171817	19	38042308	38104998	+	62691	4304	ZNF540	199.512	209.645	240.615	102.441	0.424692	-1.23551	0.540579	-0.887423	5.87822e-05	0.0017199
ENSG00000198707	12	88442793	88535993	-	93201	10386	CEP290	2624.59	2528.73	2826.59	1497.69	0.533515	-0.906398	0.615715	-0.699665	5.88133e-05	0.0017199
ENSG00000064309	11	125825691	125933230	-	107540	10600	CDON	1995.63	1953.61	2198.96	1104.3	0.461407	-1.11589	0.568901	-0.81375	5.9166e-05	0.00172563
ENSG00000187537	14	19983559	20020272	-	36714	7366	POTEM	34.9072	36.4495	45.5932	4.79828	0.147663	-2.75962	0.244409	-2.03263	5.91921e-05	0.00172563
ENSG00000089159	12	120648250	120703574	-	55325	7452	PXN	9321.7	9081.62	9768.05	6705.55	0.666428	-0.585479	0.701351	-0.511792	5.93301e-05	0.00172698
ENSG00000142798	1	22148738	22263790	-	115053	17694	HSPG2	23374.3	26354.2	30267.4	12808.6	0.377783	-1.40437	0.498043	-1.00566	5.96775e-05	0.00173442
ENSG00000164897	7	150778167	150780633	-	2467	2005	TMUB1	4975.27	4945.65	3942.43	8418.37	2.05856	1.04163	1.70707	0.771524	6.00338e-05	0.00174209
ENSG00000117153	1	202860228	202897764	-	37537	3552	KLHL12	5165.03	5735.51	6201.29	4123.18	0.662326	-0.594387	0.698497	-0.517673	6.02041e-05	0.00174435
ENSG00000175745	5	92919043	92930321	+	11279	4201	NR2F1	1749.11	2131.6	2493.39	879.25	0.35359	-1.49985	0.473255	-1.07931	6.04513e-05	0.00174645
ENSG00000154080	18	24495595	24765281	-	269687	2371	CHST9	352.368	271.117	107.997	835.763	8.03452	3.00621	4.48014	2.16354	6.04618e-05	0.00174645
ENSG00000116128	1	147013182	147098017	+	84836	6420	BCL9	6342.1	6799.91	7403.05	4712.13	0.613253	-0.705447	0.66539	-0.587728	6.06936e-05	0.00175046
ENSG00000178226	16	31150246	31161415	-	11170	3685	PRSS36	339.173	335.015	267.915	567.283	1.99918	0.999407	1.67981	0.7483	6.0872e-05	0.00175293
ENSG00000092421	5	115779312	115910630	-	131319	10956	SEMA6A	1117.59	931.375	1091.15	378.311	0.340762	-1.55316	0.459492	-1.12189	6.1037e-05	0.001755
ENSG00000103742	15	65673802	65715410	-	41609	7764	IGDCC4	482.345	435.788	503.399	201.75	0.393293	-1.34632	0.513489	-0.961593	6.12315e-05	0.00175791
ENSG00000171291	19	11959541	11994565	+	35025	5207	ZNF439	1503.04	1394.2	1580.56	749.131	0.444454	-1.16989	0.556848	-0.844645	6.13258e-05	0.00175794
ENSG00000170923	19	9212945	9213982	-	1038	1038	OR7G2	6.19914	51.2661	28.0656	131.576	0.0810572	-3.62492	0.186258	-2.42462	6.17694e-05	0.00176797
ENSG00000127324	12	71518865	71835678	-	316814	2519	TSPAN8	909.405	642.86	800.821	96.0713	0.143034	-2.80557	0.241506	-2.04987	6.2528e-05	0.00178697
ENSG00000092978	1	217600334	217804424	-	204091	8833	GPATCH2	2111.88	2317.46	2507.77	1658.71	0.664439	-0.589791	0.700161	-0.51424	6.29455e-05	0.00179618
ENSG00000213096	19	24216276	24312654	+	96379	7408	ZNF254	2051.75	2052.78	2260.27	1334.55	0.572064	-0.805753	0.639793	-0.644324	6.3409e-05	0.00180668
ENSG00000163964	3	196366646	196462878	+	96233	4446	PIGX	2976.76	2875.75	2425.46	4434.47	1.81919	0.863297	1.59692	0.675294	6.36433e-05	0.00181062
ENSG00000164039	4	104000592	104021040	-	20449	3383	BDH2	3027.27	3374.12	3744.99	2090.37	0.555031	-0.849358	0.629496	-0.667732	6.40951e-05	0.0018192
ENSG00000138829	5	127593601	127994878	-	401278	13196	FBN2	1969.44	2828.32	3451.31	671.816	0.192913	-2.37398	0.292447	-1.77375	6.4138e-05	0.0018192
ENSG00000198553	13	50589390	50595058	+	5669	1625	KCNRG	40.7753	49.7122	58.942	17.7629	0.314416	-1.66925	0.431151	-1.21373	6.50231e-05	0.00184154
ENSG00000163655	3	155588325	155661815	+	73491	8885	GMPS	9626.03	9597.08	8458.25	13539.2	1.59115	0.670074	1.4798	0.5654	6.58771e-05	0.00186293
ENSG00000106086	7	30067020	30170096	+	103077	10192	PLEKHA8	1476.38	1600.76	1760.35	1048.32	0.572332	-0.805077	0.640283	-0.643219	6.64323e-05	0.00187507
ENSG00000048540	12	16701307	16763528	-	62222	10268	LMO3	2200.83	3576	4445.33	566.774	0.142873	-2.80719	0.243158	-2.04003	6.65657e-05	0.00187507
ENSG00000126790	14	59927081	59951148	-	24068	3504	L3HYPDH	1241.26	1271.77	1424.89	741.74	0.525317	-0.92874	0.611793	-0.708885	6.6635e-05	0.00187507
ENSG00000112293	6	24424793	24495433	-	70641	4919	GPLD1	188.719	185.85	211.361	97.5412	0.445787	-1.16557	0.558966	-0.839166	6.67212e-05	0.00187507
ENSG00000149451	20	3648612	3662893	-	14282	5386	ADAM33	1378.24	1617.92	1962.03	426.791	0.23054	-2.11691	0.334808	-1.57859	6.69483e-05	0.00187507
ENSG00000118231	2	208986331	208989225	-	2895	619	CRYGD	47.1709	46.0699	59.2393	0.483504	0.00821402	-6.9277	0.153608	-2.70268	6.70843e-05	0.00187507
ENSG00000015475	22	18216906	18257536	-	40631	4418	BID	3131.26	3175.02	2637.91	5034.23	1.94331	0.958518	1.65214	0.724336	6.7125e-05	0.00187507
ENSG00000168661	19	35417807	35436074	+	18268	2745	ZNF30	533.748	565.635	632.409	334.494	0.530822	-0.9137	0.615218	-0.700831	6.71933e-05	0.00187507
ENSG00000178741	15	75212132	75230509	-	18378	1411	COX5A	10992	10615.7	8478.97	18011.9	2.08693	1.06138	1.7163	0.779302	6.72012e-05	0.00187507
ENSG00000111707	12	118814185	118855840	+	41656	5758	SUDS3	7230.55	7565.34	8149.65	5542.7	0.659539	-0.60047	0.696979	-0.520814	6.73318e-05	0.00187594
ENSG00000214029	12	133694740	133707059	-	12320	4118	ZNF891	316.559	367.835	414.369	206.756	0.496461	-1.01025	0.594	-0.751464	6.77085e-05	0.00188365
ENSG00000174456	12	110465872	110511491	-	45620	5998	C12orf76	1199.69	1263.62	1385.12	843.053	0.608812	-0.71593	0.663179	-0.59253	6.81322e-05	0.00189265
ENSG00000004961	X	11129421	11141198	+	11778	2335	HCCS	1887.95	1827.45	1622.08	2538.33	1.59874	0.676936	1.48371	0.569205	6.83194e-05	0.00189506
ENSG00000116001	2	70436576	70475792	-	39217	6607	TIA1	14349.5	15472	17376.7	8878.99	0.511022	-0.968542	0.603274	-0.729115	6.85581e-05	0.00189889
ENSG00000155622	X	52112173	52118823	+	6651	618	XAGE2B	3.105	3.00651	3.8571	0.0621439	0.0483422	-4.37057	0.165314	-2.59672	6.90534e-05	0.0019098
ENSG00000165509	X	140926102	140985618	+	59517	3338	MAGEC3	45.0756	45.2293	27.1318	107.874	6.2806	2.6509	3.84328	1.94234	6.93451e-05	0.00191506
ENSG00000081803	7	121958481	122526813	-	568333	6364	CADPS2	1961.19	1700.01	1224.22	3346.96	2.55905	1.35561	1.94814	0.962094	6.95807e-05	0.00191876
ENSG00000168916	5	123972608	124084500	-	111893	6920	ZNF608	3185.58	3589.72	4058.82	1965.9	0.483883	-1.04727	0.5862	-0.770534	6.98544e-05	0.0019235
ENSG00000140365	15	75628232	75634268	+	6037	5482	COMMD4	4872.75	4618.53	3799.7	7452.95	1.91147	0.934685	1.6365	0.710616	7.10456e-05	0.00195344
ENSG00000196132	20	62783144	62873604	+	90461	5863	MYT1	291.135	427.382	521.178	102.704	0.198506	-2.33275	0.301598	-1.7293	7.1803e-05	0.00196876
ENSG00000073792	3	185361527	185542844	-	181318	4735	IGF2BP2	7915.77	8326.92	9543.92	4114.23	0.423057	-1.24108	0.542166	-0.883192	7.18113e-05	0.00196876
ENSG00000165264	9	32552997	32573160	-	20164	1366	NDUFB6	3511.17	3910.71	3283.35	6082.35	1.81552	0.860385	1.59267	0.67145	7.218e-05	0.00197599
ENSG00000174516	11	66234216	66244808	+	10593	3807	PELI3	1056.07	952.343	824.994	1393.17	1.71307	0.776587	1.54349	0.626199	7.25576e-05	0.00198242
ENSG00000163539	3	33537737	33759848	-	222112	15270	CLASP2	3781.84	3647.55	3974.92	2514.31	0.609673	-0.713893	0.664093	-0.590543	7.2625e-05	0.00198242
ENSG00000141744	17	37824234	37826728	+	2495	1457	PNMT	175.966	298.542	361.732	79.8057	0.188022	-2.41102	0.291067	-1.78058	7.31872e-05	0.00199452
ENSG00000106415	7	8008425	8133902	+	125478	6885	GLCCI1	1181.54	1196.94	1337.2	711.398	0.500212	-0.999387	0.597196	-0.743724	7.32796e-05	0.00199452
ENSG00000203727	6	147830063	148058683	+	228621	6320	SAMD5	282.514	318.112	374.531	122.816	0.32934	-1.60235	0.450911	-1.14908	7.35747e-05	0.00199945
ENSG00000257704	19	47778142	47778979	+	838	838	PRR24	1028.08	1023.56	748.527	1975.59	2.47317	1.30636	1.89885	0.925125	7.36727e-05	0.00199945
ENSG00000021574	2	32288680	32382706	+	94027	5213	SPAST	2562.55	2905.24	3203.82	1871.72	0.579293	-0.787635	0.645316	-0.631923	7.43087e-05	0.00201381
ENSG00000179886	8	144680074	144682485	+	2412	2412	TIGD5	1705.38	1465.38	1261.04	2172.7	1.83071	0.872401	1.599	0.677171	7.45026e-05	0.00201617
ENSG00000005156	17	33307513	33332083	+	24571	8240	LIG3	2477.71	2502.55	2717.86	1757.27	0.640589	-0.642529	0.684444	-0.546996	7.46577e-05	0.00201636
ENSG00000164309	5	78985700	79096063	+	110364	14179	CMYA5	902.454	676.616	791.482	279	0.350308	-1.5133	0.474111	-1.0767	7.47237e-05	0.00201636
ENSG00000198597	19	30719197	31204445	+	485249	8631	ZNF536	20.2316	28.7932	35.7787	4.61286	0.165362	-2.5963	0.268583	-1.89656	7.49089e-05	0.00201744
ENSG00000168300	8	52730140	52811735	-	81596	7307	PCMTD1	6282.01	5627.61	6245.14	3490.01	0.532198	-0.909965	0.617017	-0.696618	7.49775e-05	0.00201744
ENSG00000110888	12	30862486	30907885	-	45400	8360	CAPRIN2	3350.43	3451.05	3910.68	1860.04	0.47643	-1.06966	0.582114	-0.780627	7.52308e-05	0.00202011
ENSG00000197858	8	145137493	145141119	+	3627	3269	GPAA1	17193.1	14742.5	12319.3	23130.8	1.90303	0.9283	1.63132	0.706038	7.5291e-05	0.00202011
ENSG00000146350	6	121400640	121655891	-	255252	6912	TBC1D32	664.226	710.793	793.179	425.611	0.534572	-0.903545	0.618507	-0.693138	7.55108e-05	0.00202313
ENSG00000165066	8	41502697	41508855	-	6159	3079	NKX6-3	32.201	157.617	200.489	9.21274	0.148465	-2.75181	0.25238	-1.98633	7.57512e-05	0.00202669
ENSG00000092330	14	24708849	24711880	-	3032	2712	TINF2	4653.55	4513.22	4076.14	6026.2	1.51625	0.600512	1.43365	0.519695	7.71477e-05	0.00206113
ENSG00000115282	2	74710200	74722013	+	11814	5094	TTC31	2797.41	3005.77	3261.53	2120.46	0.652441	-0.61608	0.692641	-0.529821	7.72757e-05	0.00206163
ENSG00000188686	8	145490549	145492470	+	1922	999	SCXA	41.3514	48.6614	58.94	13.0815	0.224992	-2.15205	0.332881	-1.58692	7.7899e-05	0.00207533
ENSG00000125970	20	32581452	32696114	+	114663	2900	RALY	18184.1	19808.3	17701.8	27100.3	1.52908	0.612661	1.44144	0.527515	7.80884e-05	0.00207744
ENSG00000262814	17	79670387	79674556	+	4170	1028	MRPL12	3335.15	3065.12	2324.83	5627.64	2.3759	1.24848	1.84605	0.884442	7.82451e-05	0.00207868
ENSG00000108639	17	76164639	76169608	+	4970	4074	SYNGR2	17411.7	15496.5	13320.8	23027.6	1.81656	0.861207	1.59138	0.670281	7.86639e-05	0.00208686
ENSG00000145348	4	106962756	107242652	-	279897	11112	TBCK	2650.85	2595.35	2812.33	1844.3	0.647972	-0.625996	0.689709	-0.53594	7.93367e-05	0.00209969
ENSG00000205678	4	65140975	65275186	-	134212	6023	TECRL	10.6484	17.182	22.0505	0.329543	0.0198988	-5.65118	0.158174	-2.66041	7.93701e-05	0.00209969
ENSG00000154678	7	31790793	32338941	-	548149	13821	PDE1C	129.556	153.31	107.452	312.05	3.13253	1.64733	2.26538	1.17975	7.95946e-05	0.00210268
ENSG00000166961	11	60524426	60544205	+	19780	2195	MS4A15	72.2719	86.7989	105.975	20.4187	0.191651	-2.38345	0.297624	-1.74844	8.02509e-05	0.00211705
ENSG00000178997	15	41474923	41522941	-	48019	3661	EXD1	14.8156	15.8749	18.8969	5.41404	0.292053	-1.7757	0.410632	-1.28408	8.04789e-05	0.0021201
ENSG00000243710	1	43637820	43720029	+	82210	5665	WDR65	407.412	575.944	692.461	172.619	0.248406	-2.00923	0.360366	-1.47246	8.07936e-05	0.00212542
ENSG00000070778	14	88932122	89021077	-	88956	7396	PTPN21	1917.49	2012.77	2225.08	1277.83	0.572501	-0.804649	0.641831	-0.639734	8.12727e-05	0.00213505
ENSG00000182871	21	46825052	46933634	+	108583	8525	COL18A1	41043.4	45856.8	51797.8	25292	0.482871	-1.05029	0.587321	-0.76778	8.17787e-05	0.00214535
ENSG00000250091	12	124410971	124419531	-	8561	5040	DNAH10OS	244.616	271.461	320.892	100.353	0.352712	-1.50344	0.478654	-1.06295	8.20992e-05	0.00215077
ENSG00000139540	12	56623833	56631630	+	7798	2903	SLC39A5	46.4336	66.3629	78.7564	23.4624	0.288391	-1.7939	0.406994	-1.29692	8.23044e-05	0.00215316
ENSG00000102081	X	146993469	147032645	+	39177	5630	FMR1	9409.45	8138.54	6910.65	12388.9	1.82883	0.870925	1.59596	0.674423	8.25759e-05	0.00215576
ENSG00000070495	17	74708919	74722866	-	13948	5949	JMJD6	2170.12	2107.06	1841.23	3027.23	1.61311	0.689841	1.48947	0.574797	8.26325e-05	0.00215576
ENSG00000103966	15	42190950	42264776	-	73827	5066	EHD4	4647.1	4593.78	3999.32	6651.54	1.63768	0.711655	1.50259	0.587447	8.37119e-05	0.0021809
ENSG00000126890	X	153880246	153881853	-	1608	993	CTAG2	22.7158	160.605	206.01	3.43481	0.0117476	-6.41148	0.165352	-2.59639	8.39645e-05	0.00218447
ENSG00000178685	8	145051321	145086940	-	35620	6033	PARP10	16763.6	13018.9	10931.3	20244.9	2.12123	1.0849	1.72377	0.785571	8.42736e-05	0.00218917
ENSG00000214694	2	39117021	39202590	+	85570	5490	ARHGEF33	131.427	143.59	167.031	62.4492	0.373205	-1.42196	0.500028	-0.99992	8.43773e-05	0.00218917
ENSG00000105619	19	54610320	54619055	-	8736	1240	TFPT	2274.71	2313.7	1852.21	3911.18	2.06208	1.0441	1.69761	0.763504	8.46673e-05	0.00219367
ENSG00000179348	3	128198270	128212028	-	13759	4459	GATA2	536.354	798.401	955.368	255.052	0.262356	-1.9304	0.37808	-1.40324	8.57983e-05	0.00221993
ENSG00000158104	12	122277433	122301502	-	24070	2232	HPD	90.5129	120.998	143.338	43.669	0.302296	-1.72597	0.424148	-1.23736	8.60515e-05	0.00222343
ENSG00000213782	12	12966250	12982915	+	16666	5040	DDX47	474.718	492.534	558.02	265.851	0.478582	-1.06316	0.585222	-0.772944	8.68094e-05	0.0022392
ENSG00000115548	2	86667770	86719839	+	52070	13423	KDM3A	10235.3	11166.7	12107.9	7909.01	0.64251	-0.638208	0.686453	-0.542768	8.68992e-05	0.0022392
ENSG00000223572	15	43985084	43991420	+	6337	3088	CKMT1A	508.241	632.756	356.446	1589.21	4.24331	2.08519	2.87277	1.52244	8.70351e-05	0.00223964
ENSG00000179958	16	30434940	30441396	-	6457	1581	DCTPP1	4789.84	4921.52	4117.59	7704.38	1.87488	0.906795	1.61532	0.691821	8.71591e-05	0.00223978
ENSG00000128973	15	68499330	68549549	-	50220	4225	CLN6	4124.13	3774.18	3206.17	5740.36	1.7923	0.841814	1.57808	0.658166	8.74851e-05	0.00224451
ENSG00000083535	13	73356197	73590591	+	234395	3669	PIBF1	1722.97	1772.96	1932.97	1219.06	0.648682	-0.624417	0.69064	-0.533993	8.75813e-05	0.00224451
ENSG00000156795	8	124428965	124479470	+	50506	2132	WDYHV1	1681.07	1490.15	1266.28	2265.08	1.77434	0.827284	1.56968	0.650472	8.77914e-05	0.00224629
ENSG00000106635	7	72950686	72972332	-	21647	3542	BCL7B	3938.12	4366.94	3880.36	6051.25	1.56418	0.645408	1.46119	0.54714	8.78891e-05	0.00224629
ENSG00000110066	11	67922330	67981295	-	58966	8632	SUV420H1	6583.91	6501.62	7031.44	4667.62	0.662487	-0.594037	0.700149	-0.514267	8.84845e-05	0.00225845
ENSG00000119326	9	111704851	111775809	-	70959	3129	CTNNAL1	3703.06	3566.93	2983.16	5587.67	1.87065	0.903538	1.61299	0.689734	8.89e-05	0.00226599
ENSG00000149926	16	30035748	30064299	-	28552	4920	FAM57B	66.8953	54.0031	33.3579	125.467	3.64971	1.86778	2.5476	1.34914	8.90278e-05	0.00226619
ENSG00000119772	2	25455845	25565459	-	109615	6899	DNMT3A	5194.89	5422.97	6070.58	3181.26	0.521333	-0.939722	0.612144	-0.708057	8.95146e-05	0.00227551
ENSG00000180992	6	44081194	44095194	-	14001	956	MRPL14	5253.58	5076.37	4187.08	8154.66	1.90353	0.928679	1.6271	0.702301	9.00105e-05	0.00228503
ENSG00000166228	10	72642037	72648541	-	6505	1614	PCBD1	8144.22	7679.79	6692.25	11098.2	1.65631	0.727971	1.51136	0.595847	9.01467e-05	0.00228541
ENSG00000105141	19	15160195	15169104	+	8910	3499	CASP14	14.1561	10.9132	13.8535	0.735136	0.0529022	-4.24053	0.179897	-2.47476	9.08744e-05	0.00230077
ENSG00000183036	21	41239243	41301322	+	62080	1106	PCP4	1101.45	1284.94	1583.92	250.016	0.158753	-2.65515	0.268351	-1.89781	9.14689e-05	0.00230977
ENSG00000234745	6	31321649	31324965	-	3317	3012	HLA-B	120195	120774	93318.8	215810	2.32826	1.21925	1.81486	0.85986	9.15931e-05	0.00230977
ENSG00000134153	15	34376218	34394149	-	17932	1538	EMC7	3792.41	3693.79	3309.44	5024.21	1.53508	0.618314	1.44361	0.529679	9.15974e-05	0.00230977
ENSG00000177398	21	43483068	43563563	+	80496	7278	UMODL1	81.4843	78.4469	94.2115	23.8768	0.213808	-2.22561	0.325512	-1.61922	9.18139e-05	0.00231032
ENSG00000008256	7	6201407	6312275	-	110869	5805	CYTH3	3293.49	3938.98	4376.77	2423.55	0.548258	-0.867073	0.628353	-0.670354	9.1864e-05	0.00231032
ENSG00000128040	4	57676026	57687908	-	11883	766	SPINK2	30.1259	32.0721	20.6588	71.5796	3.30226	1.72345	2.34469	1.2294	9.19986e-05	0.00231062
ENSG00000108774	17	40276994	40307035	-	30042	2734	RAB5C	5820.98	6253	5590.21	8547.25	1.53785	0.620918	1.4452	0.531267	9.22824e-05	0.00231467
ENSG00000109519	4	7060633	7069924	-	9292	4177	GRPEL1	3284.07	2739.29	2438.66	3779.92	1.56958	0.650381	1.46376	0.549683	9.24346e-05	0.00231541
ENSG00000139793	13	97873688	98046374	+	172687	4884	MBNL2	4155.22	4546.86	5009.35	2945.91	0.594078	-0.751276	0.655857	-0.608548	9.27005e-05	0.00231899
ENSG00000223865	6	33043703	33054978	+	11276	2862	HLA-DPB1	19701.2	19114.4	13660.4	37993.4	2.77936	1.47475	2.04668	1.03329	9.28547e-05	0.00231977
ENSG00000159399	2	75061108	75120486	+	59379	6064	HK2	7428.36	7943.23	8901.84	4624.95	0.501775	-0.994886	0.600721	-0.735234	9.33028e-05	0.00232763
ENSG00000156414	14	104394799	104519004	+	124206	5480	TDRD9	682.416	551.088	686.03	83.9813	0.149583	-2.74098	0.260196	-1.94233	9.34161e-05	0.00232763
ENSG00000122873	10	60028818	60049346	+	20529	2857	CISD1	2498.63	2567.57	2194.16	3860.13	1.80938	0.855492	1.58429	0.663834	9.44919e-05	0.00234976
ENSG00000120647	12	498439	551811	+	53373	3614	CCDC77	2031.52	2497.84	2800.89	1448.81	0.5164	-0.953438	0.60973	-0.713758	9.45536e-05	0.00234976
ENSG00000155816	1	240177648	240638489	+	460842	9691	FMN2	87.3147	109.024	131.642	30.734	0.22967	-2.12236	0.343988	-1.53957	9.48107e-05	0.00235054
ENSG00000178966	9	86595626	86618985	+	23360	3503	RMI1	1547.94	1460.62	1216.44	2305.84	1.87879	0.909807	1.61496	0.691501	9.50325e-05	0.00235054
ENSG00000180739	19	10623623	10628607	-	4985	2601	S1PR5	117.258	123.282	87.6089	246.767	3.39404	1.763	2.39195	1.25819	9.51583e-05	0.00235054
ENSG00000166922	15	32933877	32989299	+	55423	2192	SCG5	1548.5	1675.39	1980.72	618.494	0.321399	-1.63756	0.448238	-1.15766	9.51693e-05	0.00235054
ENSG00000109854	11	20385231	20405329	+	20099	2797	HTATIP2	2641.5	2367.26	1938.13	3852.7	1.97319	0.980528	1.65562	0.727372	9.52078e-05	0.00235054
ENSG00000042753	19	47341393	47354249	-	12857	1704	AP2S1	5431.13	5555.28	4553.97	9021.35	1.92146	0.942207	1.63312	0.70763	9.62992e-05	0.00237112
ENSG00000103064	16	68298433	68335722	+	37290	7570	SLC7A6	1794.38	1679.3	1826.42	1170.07	0.553659	-0.852931	0.631946	-0.662126	9.64132e-05	0.00237112
ENSG00000165379	14	42076773	42373752	+	296980	6140	LRFN5	72.6114	90.6727	110.275	22.8192	0.251642	-1.99056	0.369242	-1.43736	9.64188e-05	0.00237112
ENSG00000114251	3	55499743	55523973	-	24231	6660	WNT5A	1997.76	2099.38	2417.38	998.594	0.381985	-1.38841	0.511165	-0.96814	9.68753e-05	0.00237925
ENSG00000139973	14	62453803	62568431	+	114629	3583	SYT16	11.1025	13.014	15.8836	3.08072	0.227553	-2.13573	0.342529	-1.5457	9.75714e-05	0.00239323
ENSG00000169629	2	113127669	113192065	-	64397	6886	RGPD8	149.73	144.733	162.496	83.2447	0.480336	-1.05788	0.587807	-0.766585	9.7946e-05	0.0023993
ENSG00000105088	19	9964394	10047228	-	82835	2500	OLFM2	1343.91	1954.14	2292.87	781.604	0.294606	-1.76314	0.41905	-1.25481	9.87515e-05	0.00241589
ENSG00000203730	1	182367252	182369751	-	2500	2500	TEDDM1	12.6277	16.9268	6.38094	53.4316	5.76815	2.52811	3.50306	1.80861	9.89542e-05	0.00241771
ENSG00000079819	6	131160487	131384462	-	223976	10247	EPB41L2	8360.36	8381.68	9545.53	4352.97	0.449703	-1.15295	0.567303	-0.817807	9.96278e-05	0.00243102
ENSG00000133740	8	86089460	86129387	+	39928	5922	E2F5	2422.6	2358.38	2595.28	1538.34	0.58171	-0.781629	0.648879	-0.623978	9.99841e-05	0.00243418
ENSG00000110446	11	60704556	60720002	-	15447	6118	SLC15A3	3884.14	3861.54	2988.19	6884.68	2.36452	1.24155	1.8275	0.869869	0.000100015	0.00243418
ENSG00000123901	11	94110477	94134585	-	24109	4282	GPR83	53.9429	63.0616	74.8589	22.2247	0.302928	-1.72295	0.428902	-1.22128	0.000100257	0.00243692
ENSG00000122359	10	81910645	81965328	-	54684	8770	ANXA11	24326.2	26038.9	23026	36468.1	1.606	0.683468	1.48315	0.568667	0.000100582	0.00244166
ENSG00000120262	6	151815165	151942328	+	127164	5440	CCDC170	886.508	1087.05	1257.28	497.758	0.393347	-1.34612	0.522342	-0.936933	0.000100777	0.0024421
ENSG00000182307	8	146277764	146281416	+	3653	3378	C8orf33	9677.14	8228.01	6728.74	13417.8	2.03153	1.02256	1.67873	0.747368	0.000100859	0.0024421
ENSG00000089723	14	94492675	94515276	+	22602	4252	OTUB2	372.346	405.68	456.875	228.467	0.502202	-0.993659	0.601858	-0.732504	0.000101147	0.00244594
ENSG00000203880	20	62887094	62926855	+	39762	6611	PCMTD2	8889.5	8945	9961.2	5427.36	0.549228	-0.864524	0.629771	-0.667101	0.00010139	0.00244869
ENSG00000159761	16	67700719	67702661	+	1943	1789	C16orf86	173.487	182.676	147.102	305.818	1.99199	0.994212	1.66171	0.732668	0.000101599	0.0024506
ENSG00000138336	10	70320413	70454239	+	133827	9288	TET1	495.334	558.897	624.495	331.827	0.475857	-1.0714	0.585513	-0.772228	0.000102884	0.00247759
ENSG00000135414	12	56137064	56150911	+	13848	3846	GDF11	2205.3	2329.71	2693.36	1070.93	0.385672	-1.37455	0.51578	-0.955171	0.000102981	0.00247759
ENSG00000155158	9	15163620	15307358	-	143739	12208	TTC39B	1782.67	1695.08	1349.31	2891.97	2.06148	1.04368	1.69072	0.757641	0.000103154	0.00247859
ENSG00000088179	2	120517207	120741394	+	224188	12542	PTPN4	2501.99	2599.64	2813.59	1859.03	0.642357	-0.638553	0.687219	-0.541159	0.00010379	0.00249069
ENSG00000186908	12	77157368	77247476	+	90109	8802	ZDHHC17	3193.47	3213.99	3531.32	2115.51	0.59023	-0.760651	0.654306	-0.611963	0.000104175	0.00249677
ENSG00000148481	10	15820169	15902519	-	82351	4094	FAM188A	1737.24	1731.68	1882.72	1208.87	0.63507	-0.655014	0.682474	-0.551154	0.00010477	0.00250784
ENSG00000196437	19	37902057	37960177	-	58121	5016	ZNF569	821.352	984.8	1099.99	586.077	0.530038	-0.915833	0.618909	-0.6922	0.000105689	0.00252663
ENSG00000008869	2	37195526	37311485	-	115960	8206	HEATR5B	3745.85	3591.77	3925.43	2436.78	0.607031	-0.720159	0.664714	-0.589194	0.000106082	0.00252997
ENSG00000167523	16	89724210	89737680	+	13471	5746	SPATA33	837.974	905.74	753.817	1431.63	1.85141	0.888626	1.60038	0.678412	0.000106115	0.00252997
ENSG00000126266	19	35842445	35843367	+	923	923	FFAR1	24.7339	18.261	22.9073	2.17767	0.0939694	-3.41166	0.21601	-2.21083	0.000106231	0.00252997
ENSG00000180817	10	71962586	71993667	-	31082	5164	PPA1	23058.1	21635.3	18466.2	32605.1	1.82417	0.867239	1.58822	0.667414	0.000106965	0.0025422
ENSG00000189068	19	54544079	54567207	-	23129	1238	VSTM1	39.4434	31.812	18.0176	79.5619	5.18958	2.37562	3.24739	1.69928	0.000107015	0.0025422
ENSG00000002016	12	1021243	1099219	-	77977	4190	RAD52	1692.01	1742.08	1977.65	926.648	0.491851	-1.02371	0.596166	-0.746213	0.000107336	0.00254662
ENSG00000068120	17	40713485	40718295	+	4811	4032	COASY	5379.95	5236.85	4587.83	7483.44	1.61236	0.689174	1.48575	0.57119	0.00010759	0.00254945
ENSG00000103121	16	81009698	81053875	-	44178	3428	CMC2	1856.22	1870.22	1651.94	2625.81	1.58427	0.663819	1.47032	0.556129	0.000107992	0.00255578
ENSG00000204209	6	33286335	33297046	-	10712	3662	DAXX	6125.41	6438.04	5831.47	8537.7	1.46375	0.54967	1.39755	0.482899	0.000108195	0.00255736
ENSG00000127663	19	4969125	5153606	+	184482	9743	KDM4B	3869.9	4082.81	4450.49	2810.08	0.623202	-0.682229	0.675029	-0.566979	0.000108817	0.00256885
ENSG00000165118	9	86553226	86571901	-	18676	2729	C9orf64	1500.34	1395.19	1193.94	2091.85	1.7577	0.813691	1.55769	0.639407	0.000109609	0.0025843
ENSG00000167515	16	88922628	88929094	+	6467	4463	TRAPPC2L	2750.01	2801.84	2303.53	4526.76	1.86708	0.900784	1.60636	0.683795	0.000109812	0.00258586
ENSG00000174093	17	36337717	36421858	-	84142	7317	RP11-1407O15.2	1219.8	1466.07	1694.19	676.44	0.444806	-1.16875	0.565245	-0.823052	0.00011022	0.00259224
ENSG00000139668	13	52158644	52336171	+	177528	3910	WDFY2	1142.23	1219.36	1364.42	717.244	0.523672	-0.933264	0.615608	-0.699915	0.000110477	0.00259503
ENSG00000100092	22	38030661	38062939	+	32279	6268	SH3BP1	1503.08	1432.77	1229.49	2136.46	1.67935	0.7479	1.51997	0.604044	0.000110799	0.00259873
ENSG00000136463	17	61678231	61685725	+	7495	2315	TACO1	1763.89	1737.19	1498.57	2563.18	1.72175	0.783874	1.5406	0.623488	0.000110909	0.00259873
ENSG00000157045	16	15131710	15149921	-	18212	3525	NTAN1	1960.08	2041.1	1808.47	2846.36	1.57439	0.654797	1.46441	0.550316	0.000111612	0.00261195
ENSG00000196642	9	139702374	139735639	+	33266	10924	RABL6	8632.13	8542.29	7430.49	12390.8	1.68468	0.752472	1.52238	0.606333	0.000112406	0.00262727
ENSG00000104833	19	6494330	6502859	-	8530	3466	TUBB4A	500.407	549.862	660.717	166.132	0.231374	-2.1117	0.351381	-1.50889	0.000112706	0.00263103
ENSG00000065600	1	212537273	212588243	-	50971	2914	TMEM206	975.261	1118.08	1228.97	734.217	0.596268	-0.745966	0.658529	-0.602681	0.000113042	0.0026356
ENSG00000110057	11	67758575	67772452	-	13878	3438	UNC93B1	7395.04	6781.24	5778.65	10251.7	1.82095	0.864688	1.58537	0.664823	0.000114048	0.00265577
ENSG00000187608	1	948803	949920	+	1118	711	ISG15	17633.1	19113.2	14140.3	36327.2	2.87694	1.52454	2.07978	1.05643	0.000114578	0.00266483
ENSG00000108604	17	61909444	61920425	-	10982	3731	SMARCD2	10031.1	9733.41	8550.99	13826.4	1.63869	0.712544	1.49872	0.583727	0.000115403	0.00268069
ENSG00000088726	3	12775024	12810956	-	35933	3562	TMEM40	73.4044	60.5189	35.4956	147.138	4.10119	2.03604	2.73125	1.44956	0.000115786	0.00268629
ENSG00000105072	19	16607122	16632163	+	25042	4421	C19orf44	1311.69	1463.83	1631.07	884.957	0.550924	-0.860075	0.63197	-0.662073	0.000116426	0.00269783
ENSG00000067715	12	79257773	79845788	+	588016	6494	SYT1	304.614	318.306	376.076	118.334	0.308036	-1.69883	0.438754	-1.18852	0.000116683	0.00270047
ENSG00000145725	5	102455853	102548500	+	92648	17272	PPIP5K2	3661.85	3837.35	4226.57	2490.06	0.582922	-0.778624	0.650792	-0.619732	0.000117551	0.00271427
ENSG00000136932	9	100666771	100684852	-	18082	3754	C9orf156	940.225	870.388	773.048	1207.34	1.5455	0.628076	1.4473	0.53336	0.000117568	0.00271427
ENSG00000138621	15	75315896	75409803	+	93908	3781	PPCDC	997.095	900.089	750.733	1417.09	1.8808	0.911349	1.61033	0.687356	0.000118605	0.00273231
ENSG00000182912	21	45937099	45945835	+	8737	3026	C21orf90	141.948	213.073	264.818	33.9569	0.145925	-2.7767	0.265227	-1.9147	0.000118639	0.00273231
ENSG00000196604	2	130831108	130886795	-	55688	4368	POTEF	102.442	80.0197	94.4091	30.2101	0.234458	-2.0926	0.35662	-1.48754	0.000119125	0.00274016
ENSG00000084453	12	21417534	21572528	-	154995	11637	SLCO1A2	342.28	447.081	549.599	92.2095	0.162964	-2.61738	0.281917	-1.82666	0.000120009	0.00275713
ENSG00000171827	19	37958487	37976260	+	17774	2952	ZNF570	405.617	472.137	530.946	268.567	0.470749	-1.08697	0.584229	-0.775395	0.000120599	0.00276731
ENSG00000185056	5	173400782	173433143	+	32362	2758	C5orf47	9.17487	13.0745	16.01	2.91284	0.208619	-2.26106	0.328914	-1.60422	0.000120745	0.00276731
ENSG00000259494	15	89002707	89010650	-	7944	6432	MRPL46	1385.1	1329.63	1165.05	1899.33	1.62356	0.699159	1.48997	0.575282	0.000122637	0.00280725
ENSG00000147206	X	102330738	102348157	-	17420	3740	NXF3	267.836	282.608	129.587	812.299	6.11085	2.61137	3.52528	1.81774	0.00012359	0.00282565
ENSG00000179134	19	39833036	39876350	+	43315	8051	SAMD4B	10913.3	12658.8	14008	7988.46	0.570375	-0.810017	0.643818	-0.635276	0.000124055	0.00283149
ENSG00000108479	17	73747675	73761792	-	14118	2891	GALK1	1670.21	1700.27	1459.67	2533.1	1.73681	0.796442	1.54562	0.628187	0.000124263	0.00283149
ENSG00000189045	5	74907284	74967671	+	60388	3287	ANKDD1B	65.1238	67.7737	79.6679	26.6017	0.319688	-1.64526	0.453275	-1.14154	0.000124296	0.00283149
ENSG00000171855	9	21077104	21077943	-	840	840	IFNB1	11.3091	10.5795	6.74079	23.8673	3.71011	1.89146	2.51419	1.33009	0.000125941	0.0028655
ENSG00000184047	12	122692210	122712081	-	19872	5966	DIABLO	993.529	1019.97	1114.05	694.278	0.607198	-0.719761	0.666017	-0.586368	0.000127817	0.00290469
ENSG00000136938	9	100745643	100778225	+	32583	1850	ANP32B	16099	15046.8	12635.1	23395.1	1.82519	0.868044	1.58459	0.664113	0.000128117	0.00290799
ENSG00000145730	5	102089685	102366809	+	277125	8851	PAM	16574.1	20240.5	23124	10259.1	0.445261	-1.16728	0.567871	-0.816365	0.000128618	0.00291586
ENSG00000213420	7	99767229	99774995	-	7767	3828	GPC2	431.92	473.276	556.121	186.505	0.350617	-1.51203	0.486776	-1.03867	0.000129308	0.00292799
ENSG00000130021	X	6966961	7066231	-	99271	3168	HDHD1	1870.2	1723.82	1504.18	2484.11	1.68251	0.750615	1.519	0.603118	0.000129705	0.00293255
ENSG00000111961	6	148593440	148873186	+	279747	8598	SASH1	2881.86	3469.04	3886.08	2025.42	0.511814	-0.966309	0.610351	-0.712288	0.000129934	0.00293255
ENSG00000273079	12	13693165	14133053	-	439889	27217	GRIN2B	49.8979	57.7446	70.9744	11.9488	0.175283	-2.51224	0.297032	-1.75131	0.000129976	0.00293255
ENSG00000090554	19	49977464	49989488	+	12025	2902	FLT3LG	150.882	143.749	114.032	246.617	2.1271	1.08889	1.70981	0.773838	0.000130366	0.00293784
ENSG00000136098	13	52706775	52733996	-	27222	4272	NEK3	949.233	1001.21	1121.33	585.408	0.528787	-0.919241	0.620336	-0.688877	0.000131452	0.00295877
ENSG00000169402	7	6793740	6838996	+	45257	4994	RSPH10B2	21.6571	24.4652	29.1382	8.2893	0.298199	-1.74565	0.431299	-1.21324	0.000131871	0.00296467
ENSG00000152253	2	169690642	169769881	-	79240	1841	SPC25	886.112	1011.6	845.092	1587.98	1.89577	0.922783	1.61375	0.69042	0.000132547	0.00297632
ENSG00000107593	10	102047903	102090243	-	42341	3073	PKD2L1	57.1122	56.948	41.0073	112.127	2.70035	1.43315	1.97354	0.980787	0.000132917	0.00298108
ENSG00000187605	2	74229840	74335303	+	105464	11439	TET3	3554.15	3680.3	4072.49	2322.72	0.554105	-0.851768	0.634997	-0.655178	0.000133131	0.00298233
ENSG00000139636	12	49490919	49504683	-	13765	5462	LMBR1L	2583.77	2586.41	2883.26	1558.84	0.559491	-0.837813	0.63815	-0.648033	0.000133958	0.00299683
ENSG00000163638	3	64501333	64673676	-	172344	10693	ADAMTS9	2684.85	2928.85	3423.21	1217.59	0.348377	-1.52128	0.485387	-1.04279	0.000134096	0.00299683
ENSG00000058668	1	203595689	203713209	+	117521	9721	ATP2B4	31121.3	33028.5	36409.5	21325	0.566858	-0.81894	0.642427	-0.638395	0.000134348	0.0029989
ENSG00000165659	13	72012098	72441330	-	429233	5395	DACH1	1391.18	1729.83	2066.93	562.929	0.284845	-1.81175	0.417028	-1.26178	0.000134648	0.00300205
ENSG00000023572	1	193065598	193075244	-	9647	1299	GLRX2	626.199	668.939	593.702	929.376	1.5873	0.666576	1.46923	0.555059	0.00013578	0.00302372
ENSG00000170242	11	11862970	11980870	+	117901	11158	USP47	5875.56	5903.65	6358.05	4330.76	0.679014	-0.558486	0.713463	-0.487089	0.000136083	0.00302688
ENSG00000166897	22	37764000	37823505	-	59506	8782	ELFN2	116.742	129.548	157.434	33.0179	0.208802	-2.25979	0.333506	-1.58422	0.000136714	0.00303733
ENSG00000196705	19	21324827	21373034	+	48208	4733	ZNF431	1223.63	1125.5	1225.93	777.847	0.615042	-0.701243	0.671327	-0.574913	0.000137679	0.00305215
ENSG00000125148	16	56642111	56643409	+	1299	1299	MT2A	11413.7	10269.1	7634.14	19389.9	2.48071	1.31076	1.86346	0.897985	0.000137705	0.00305215
ENSG00000212724	17	39215495	39216344	-	850	850	KRTAP2-3	35.8401	51.8016	64.2247	8.79877	0.132749	-2.91323	0.259216	-1.94777	0.000138258	0.00306083
ENSG00000071127	4	10075963	10118573	-	42611	7827	WDR1	24305.5	21937.8	19446.8	30560.6	1.57984	0.659783	1.46486	0.550764	0.000138937	0.00307225
ENSG00000164764	8	73976775	74036323	-	59549	4383	SBSPON	1487.31	1667.2	1960.1	653.332	0.362567	-1.46368	0.500464	-0.998662	0.000140079	0.00309388
ENSG00000132429	6	105606155	105627870	-	21716	1881	POPDC3	48.416	120.901	152.915	10.086	0.184602	-2.43751	0.30942	-1.69236	0.000140774	0.00310549
ENSG00000089177	20	16252749	16554078	-	301330	6278	KIF16B	1202.33	1188.79	1313.8	756.095	0.568015	-0.816	0.643497	-0.635995	0.000140934	0.00310549
ENSG00000185028	5	191626	195468	+	3843	1573	LRRC14B	40.4594	50.8402	61.5571	13.7432	0.247865	-2.01237	0.37724	-1.40644	0.000141303	0.00310999
ENSG00000166140	15	41099284	41106767	+	7484	4264	ZFYVE19	3385.99	3149.37	2652.39	4869.7	1.79856	0.846843	1.57072	0.651426	0.000141844	0.00311825
ENSG00000196260	6	30899130	30899952	-	823	691	SFTA2	155.072	75.5291	18.4886	272.977	10.7375	3.42459	4.38547	2.13273	0.000142707	0.00313181
ENSG00000162913	1	228391207	228401365	-	10159	3647	C1orf145	425.701	438.497	502.143	218.186	0.434922	-1.20117	0.562087	-0.831134	0.000142793	0.00313181
ENSG00000197870	12	11418857	11422739	-	3883	1387	PRB3	17.3077	15.3531	18.655	3.92345	0.184111	-2.44136	0.309563	-1.69169	0.00014317	0.00313644
ENSG00000213853	16	10622279	10674555	-	52277	8718	EMP2	12125.3	11264.4	9413.42	17671.7	1.89516	0.92232	1.61126	0.688187	0.000144129	0.00315378
ENSG00000196350	19	22469210	22499978	+	30769	3877	ZNF729	113.822	112.648	134.714	36.264	0.147207	-2.76408	0.274097	-1.86724	0.000144433	0.00315677
ENSG00000186300	19	2841433	2860482	+	19050	8557	ZNF555	517.707	554.814	599.87	398.852	0.648753	-0.624258	0.693171	-0.528717	0.000146031	0.0031833
ENSG00000157827	2	153191751	153506348	+	314598	6519	FMNL2	7229.83	7169.16	7953.72	4453.39	0.529792	-0.916502	0.621998	-0.685019	0.00014618	0.0031833
ENSG00000152926	7	64432154	64467062	-	34909	10688	ZNF117	5023.24	5187.88	5995.23	2393.2	0.425018	-1.2344	0.55514	-0.849076	0.000146329	0.0031833
ENSG00000182628	17	57187312	57232630	-	45319	3148	SKA2	4471.39	4481.34	3795.62	6854.98	1.83856	0.878578	1.58718	0.666462	0.000146448	0.0031833
ENSG00000168830	6	87647024	87726349	+	79326	2000	HTR1E	18.4534	18.4194	23.0135	2.51667	0.109925	-3.18541	0.242288	-2.04521	0.000146491	0.0031833
ENSG00000196126	6	32546546	32557625	-	11080	1229	HLA-DRB1	34827.3	35919.1	26296.6	69227.7	2.68189	1.42325	1.95516	0.967289	0.000147981	0.00320941
ENSG00000181638	8	144328991	144344875	+	15885	6910	ZFP41	1134.26	982.021	856.048	1418.08	1.67667	0.745601	1.51396	0.598331	0.000148101	0.00320941
ENSG00000112576	6	41902671	42018095	-	115425	5300	CCND3	6149.92	5867.42	5029.12	8769.24	1.75018	0.807505	1.54833	0.630715	0.00014826	0.00320941
ENSG00000269549	20	44074071	44077220	+	3150	3150	AL031663.2	104.702	113.567	134.41	41.4175	0.316913	-1.65784	0.455177	-1.1355	0.000148489	0.00320941
ENSG00000145715	5	86563705	86687748	+	124044	5232	RASA1	3069.56	3283.4	3604.07	2173.39	0.583493	-0.777214	0.65291	-0.615043	0.000148543	0.00320941
ENSG00000197769	1	242158792	242162375	-	3584	1182	MAP1LC3C	44.4724	61.6444	73.7416	19.7694	0.285184	-1.81004	0.420691	-1.24917	0.000149651	0.00322966
ENSG00000139146	12	31433518	31479992	-	46475	5748	FAM60A	14719.4	16884.6	18911.9	9867.08	0.522714	-0.935905	0.61825	-0.693737	0.000150352	0.00324108
ENSG00000113648	5	134669590	134735604	-	66015	17730	H2AFY	20508.4	20235	18269.5	27038.6	1.47954	0.565152	1.40506	0.490628	0.000151549	0.00326315
ENSG00000090924	19	39903225	39919054	+	15830	9199	PLEKHG2	5018.87	6166.57	7082.04	2997.63	0.416347	-1.26414	0.54912	-0.864806	0.000151801	0.00326486
ENSG00000026559	20	49620193	49639666	-	19474	6320	KCNG1	671.041	817.976	975.78	271.731	0.280341	-1.83475	0.415826	-1.26595	0.000152067	0.00326685
ENSG00000010379	12	329789	372039	-	42251	4241	SLC6A13	592.758	433.493	528.554	104.434	0.198295	-2.33428	0.326705	-1.61394	0.000153203	0.00328751
ENSG00000110315	11	10533225	10562777	-	29553	7820	RNF141	2616.48	2671.68	2899.99	1881.4	0.655844	-0.608575	0.698131	-0.51843	0.000153801	0.00329637
ENSG00000149541	11	62382768	62389647	-	6880	2428	B3GAT3	4901.39	4378.32	3852.62	6198.05	1.61921	0.69529	1.48454	0.570014	0.000153966	0.00329637
ENSG00000144036	2	72403113	73053170	-	650058	10185	EXOC6B	1734.32	1756.95	1887.87	1303.74	0.664884	-0.588825	0.704243	-0.505854	0.000154712	0.00330858
ENSG00000174332	1	53971910	54199877	-	227968	2812	GLIS1	84.5068	96.5011	114.235	35.1159	0.300794	-1.73315	0.439232	-1.18694	0.000156348	0.00333979
ENSG00000139372	12	104359582	104382652	+	23071	4903	TDG	2971.17	3182.19	3430.6	2322.31	0.67217	-0.573101	0.709291	-0.49555	0.000156867	0.00334708
ENSG00000125780	20	2276647	2321724	+	45078	2693	TGM3	39.663	52.9796	62.9869	18.3389	0.284392	-1.81404	0.42137	-1.24684	0.000157163	0.00334962
ENSG00000204267	6	32789610	32806557	-	16948	6385	TAP2	5554.37	5067.86	4072.06	8514.87	2.121	1.08475	1.69968	0.765265	0.000157947	0.00336252
ENSG00000141552	17	79848666	79858867	+	10202	4020	ANAPC11	6174.05	6072.24	4989.94	9818.65	1.9283	0.947332	1.62216	0.697918	0.00015841	0.00336857
ENSG00000115421	2	60983365	61029220	+	45856	8501	PAPOLG	2040.46	2216.87	2387.95	1624.67	0.662613	-0.593762	0.702846	-0.50872	0.000159443	0.00338673
ENSG00000171962	17	17876127	17920203	+	44077	7332	LRRC48	579.238	623.847	708.311	331.469	0.456418	-1.13157	0.578779	-0.788916	0.000159806	0.00339062
ENSG00000164292	5	95049226	95160087	+	110862	8833	RHOBTB3	2512.8	2800.84	3222.85	1340.05	0.394088	-1.34341	0.532002	-0.910497	0.00016012	0.00339346
ENSG00000013364	16	29831715	29859355	+	27641	6136	MVP	13700.4	12812.1	11001.3	19080.5	1.75187	0.808897	1.5475	0.629935	0.000160469	0.00339705
ENSG00000228120	21	44579176	44582387	-	3212	1052	AP001631.10	28.0595	33.6294	41.6991	5.69582	0.160976	-2.63508	0.291635	-1.77776	0.000161612	0.0034174
ENSG00000132646	20	5095599	5107272	-	11674	1471	PCNA	11929.7	12883.8	11166.6	18828	1.6801	0.748551	1.51412	0.59848	0.000161944	0.00342059
ENSG00000129596	5	115140430	115152651	-	12222	2189	CDO1	277.283	266.18	319.062	83.1277	0.26195	-1.93263	0.397679	-1.33032	0.000162674	0.00343217
ENSG00000127980	7	92116334	92157845	-	41512	7849	PEX1	3071.32	3026.57	3293.7	2101.88	0.634813	-0.655596	0.684768	-0.546313	0.000163592	0.00344552
ENSG00000183908	11	56949221	56959191	+	9971	5410	LRRC55	1983.54	2051.38	793.728	6404.77	6.13891	2.61798	3.40144	1.76615	0.000163672	0.00344552
ENSG00000120008	10	122610687	122669036	+	58350	10837	WDR11	6497.15	7024.97	7650.79	4858.67	0.626817	-0.673883	0.679806	-0.556806	0.000165763	0.00347717
ENSG00000197021	X	149097745	149107029	-	9285	2509	CXorf40B	2382.25	2154.82	1893.33	3060	1.58197	0.661719	1.46382	0.54974	0.000165819	0.00347717
ENSG00000165186	X	23352133	23422489	+	70357	13714	PTCHD1	90.989	102.362	52.6688	274.378	5.30452	2.40722	3.12704	1.6448	0.000165875	0.00347717
ENSG00000130158	19	11309971	11373157	-	63187	12435	DOCK6	2770.17	2705.11	3034.95	1563.37	0.508291	-0.976274	0.611079	-0.710568	0.000165913	0.00347717
ENSG00000155052	2	124782864	125672864	+	890001	5446	CNTNAP5	18.7277	22.5003	28.4094	2.04571	0.068754	-3.86241	0.21972	-2.18626	0.000167372	0.00350386
ENSG00000089094	12	121866900	122018920	-	152021	13623	KDM2B	4161.96	4386.17	4720.73	3228.07	0.669732	-0.578343	0.707938	-0.498306	0.000168529	0.00352172
ENSG00000083097	6	83777385	83881069	+	103685	10613	DOPEY1	2229.43	2187.17	2408.9	1419.64	0.559233	-0.838478	0.640061	-0.643718	0.000168752	0.00352172
ENSG00000256060	19	57874879	57876721	+	1843	1843	TRAPPC2P1	612.76	617.321	524.82	937.518	1.79407	0.843238	1.56489	0.64606	0.000168786	0.00352172
ENSG00000112186	6	17393447	17558023	+	164577	3637	CAP2	1493.92	1654.59	1828.03	1054.22	0.5646	-0.8247	0.643119	-0.636842	0.00016914	0.00352521
ENSG00000234511	5	169659451	169679579	+	20129	3191	C5orf58	32.4812	39.7588	48.0326	11.1189	0.231339	-2.11192	0.36567	-1.45139	0.000169741	0.00353176
ENSG00000183684	17	79845713	79849462	-	3750	1581	ALYREF	5562.87	5686.02	4732.82	8985.55	1.90285	0.928163	1.60988	0.686955	0.000169828	0.00353176
ENSG00000162927	2	61167357	61245394	-	78038	7651	PUS10	769.991	797.297	862.045	573.169	0.666814	-0.584644	0.706023	-0.502213	0.000171222	0.00355195
ENSG00000130725	19	59067079	59070327	-	3249	1831	UBE2M	5924.09	5742.72	4923.75	8577.61	1.71727	0.780113	1.53054	0.614043	0.000171339	0.00355195
ENSG00000175550	11	65686728	65689032	+	2305	1737	DRAP1	6995.17	6592.1	5657.3	9827.94	1.74638	0.804367	1.54371	0.626398	0.000171365	0.00355195
ENSG00000124177	20	40030741	40247133	-	216393	14119	CHD6	7344.62	7479.42	8194.7	5003.44	0.592621	-0.754818	0.659368	-0.600844	0.000171637	0.00355369
ENSG00000197893	10	115348475	115423886	-	75412	5721	NRAP	91.2805	131.959	161.99	28.0043	0.168469	-2.56944	0.301626	-1.72917	0.000172821	0.00357429
ENSG00000171885	18	24432002	24445782	-	13781	5995	AQP4	66.8019	57.8384	28.4415	159.597	5.51995	2.46465	3.18089	1.66943	0.000174112	0.00359704
ENSG00000139194	12	7276280	7281538	-	5259	1369	RBP5	281.688	338.641	385.55	176.264	0.429078	-1.22069	0.561199	-0.833415	0.000174461	0.00360032
ENSG00000121454	1	180199421	180249380	+	49960	7324	LHX4	131.49	315.641	387.238	67.8055	0.420023	-1.25146	0.554528	-0.850667	0.000175	0.00360749
ENSG00000143127	1	145524891	145543868	+	18978	6320	ITGA10	446.834	574.495	697.4	149.055	0.32442	-1.62407	0.467959	-1.09555	0.000176088	0.00362595
ENSG00000179583	16	10971055	11026079	+	55025	12036	CIITA	4855.75	4220.82	3123.26	8020.06	2.52406	1.33575	1.86644	0.900293	0.000176634	0.00363322
ENSG00000183571	15	99511459	99551024	-	39566	1576	PGPEP1L	7.0017	9.19279	11.3978	1.56014	0.137621	-2.86123	0.274161	-1.8669	0.00017704	0.00363761
ENSG00000111300	12	112464500	112546826	-	82327	10121	NAA25	3401.84	3377.93	3618.14	2546.43	0.671231	-0.575119	0.709202	-0.495731	0.000177698	0.00364715
ENSG00000188162	11	17568920	17668697	+	99778	10808	OTOG	23.8096	26.738	32.8391	5.61898	0.173899	-2.52368	0.30818	-1.69816	0.000178152	0.0036525
ENSG00000117174	1	86115106	86174116	-	59011	6197	ZNHIT6	2580.03	2715.74	2950.76	1902.21	0.654693	-0.61111	0.698165	-0.51836	0.000180162	0.0036897
ENSG00000119661	14	74111578	74170435	+	58858	8885	DNAL1	1755.03	1849.83	1981.36	1394.54	0.700649	-0.513235	0.730019	-0.453994	0.000180995	0.00370274
ENSG00000133858	12	72003252	72061505	-	58254	9670	ZFC3H1	5623.71	5377.8	5867.47	3682.76	0.621967	-0.685091	0.677367	-0.56199	0.000181473	0.00370501
ENSG00000101883	X	119243011	119249847	-	6837	769	RHOXF1	73.4316	93.4457	115.483	17.1621	0.167834	-2.57489	0.303127	-1.72201	0.000181611	0.00370501
ENSG00000166349	11	36532259	36614706	+	82448	7815	RAG1	288.257	303.864	348.228	150.295	0.329185	-1.60303	0.473773	-1.07773	0.000181695	0.00370501
ENSG00000132010	19	12203658	12251222	-	47565	4148	ZNF20	104.85	118.917	135.219	62.4876	0.478263	-1.06412	0.594561	-0.750104	0.00018255	0.00371842
ENSG00000136868	9	115983808	116028674	+	44867	5320	SLC31A1	3844.09	3680.93	3124.25	5607.93	1.75221	0.809174	1.54484	0.627453	0.000183879	0.00374145
ENSG00000079332	10	71907045	71930279	-	23235	6914	SAR1A	10917.6	10692.4	9841.1	13639.2	1.38599	0.470918	1.34129	0.423625	0.000184094	0.00374179
ENSG00000163263	1	154171848	154178809	-	6962	387	C1orf189	35.2464	50.946	62.8665	9.68274	0.198623	-2.3319	0.334452	-1.58013	0.000184704	0.00375016
ENSG00000115286	19	1383526	1395583	+	12058	7522	NDUFS7	3108.27	3323.55	2825.84	5046.36	1.7524	0.809329	1.54477	0.627389	0.000185214	0.00375647
ENSG00000132139	17	34071530	34079897	-	8368	3014	GAS2L2	87.0338	109.269	133.878	24.083	0.215931	-2.21136	0.352647	-1.5037	0.000185569	0.00375961
ENSG00000141574	17	80278900	80291950	-	13051	2961	SECTM1	2580.29	2436.6	1768.7	4748.56	2.67929	1.42185	1.9342	0.95174	0.000186075	0.00376581
ENSG00000178307	17	21100593	21117937	-	17345	3309	TMEM11	1951.52	2001.68	1772.06	2796.54	1.59567	0.674165	1.4696	0.555426	0.000186322	0.00376678
ENSG00000133422	22	31321117	31364284	-	43168	6258	MORC2	4572.76	4749.71	5109.73	3503.51	0.67978	-0.55686	0.715309	-0.483361	0.00018663	0.00376897
ENSG00000067221	15	74275547	74286963	-	11417	6178	STOML1	1080.67	1000.52	869.382	1454.46	1.67849	0.747166	1.51083	0.595345	0.000187427	0.00378102
ENSG00000156500	X	133930819	133988640	+	57822	6450	FAM122C	434.5	423.293	359.173	645.249	1.92396	0.944079	1.6154	0.691895	0.00018784	0.0037853
ENSG00000105708	19	19821280	19843906	-	22627	2949	ZNF14	1430.61	1472.55	1607.37	1005.85	0.624893	-0.678319	0.679429	-0.557605	0.000188919	0.00380299
ENSG00000172531	11	67165654	67188654	-	23001	2711	PPP1CA	14779.1	13747	12178.7	19175.5	1.59961	0.677719	1.47139	0.557182	0.000190055	0.00381882
ENSG00000198039	7	64330550	64391344	+	60795	8652	ZNF273	1084	1207	1333.73	768.334	0.568857	-0.813861	0.646567	-0.629129	0.000190111	0.00381882
ENSG00000133812	11	9800214	10315754	-	515541	16767	SBF2	2645.22	2696.5	2939	1857.07	0.597957	-0.741887	0.663283	-0.592304	0.000190344	0.00381943
ENSG00000087191	17	61904512	61909379	+	4868	4483	PSMC5	11468.3	11009.2	9474.93	16320.3	1.70727	0.771695	1.52393	0.607799	0.000190735	0.00382144
ENSG00000126500	11	63870660	63886645	+	15986	3949	FLRT1	69.7643	78.7739	94.0803	25.79	0.255336	-1.96953	0.396091	-1.3361	0.000190849	0.00382144
ENSG00000156006	8	18248755	18258728	+	9974	1322	NAT2	23.9637	34.9014	43.3715	5.58203	0.183486	-2.44626	0.320702	-1.6407	0.000191579	0.0038289
ENSG00000139767	12	119419300	119600856	+	181557	8835	SRRM4	18.9593	24.1104	29.4952	5.47036	0.165541	-2.59474	0.303275	-1.7213	0.000191627	0.0038289
ENSG00000169031	2	228029281	228179508	+	150228	9124	COL4A3	207.038	244.363	292.922	76.2752	0.26767	-1.90147	0.409789	-1.28705	0.000192198	0.00383623
ENSG00000135940	2	98262503	98264846	+	2344	1441	COX5B	21901	24417.9	19091	42857.5	2.09539	1.06722	1.68159	0.749828	0.000192437	0.00383694
ENSG00000196646	19	12273879	12300064	+	26186	4793	ZNF136	1453.06	1460.42	1606.73	953.955	0.552163	-0.856834	0.637486	-0.649534	0.000195362	0.00389114
ENSG00000163283	2	233243244	233247599	+	4356	3059	ALPP	2045.64	2047.01	2539.28	343.022	0.102069	-3.29238	0.250542	-1.99687	0.000197444	0.00392846
ENSG00000141542	17	80612849	80656604	-	43756	6194	RAB40B	1921.53	1808.56	1521.84	2801.04	1.79878	0.847019	1.56302	0.644336	0.000199569	0.00396646
ENSG00000162738	1	160370376	160398468	+	28093	5340	VANGL2	5401.79	6268.16	7014.32	3685.3	0.525252	-0.928919	0.622805	-0.683147	0.000199774	0.00396646
ENSG00000178645	10	50887697	50918307	+	30611	4316	C10orf53	7.29866	8.17161	10.1085	1.46705	0.167366	-2.57892	0.306952	-1.70392	0.000200194	0.00397062
ENSG00000101182	20	60711791	60718496	-	6706	1750	PSMA7	17368.3	17650.2	15443.3	25289.4	1.62033	0.69629	1.48127	0.566836	0.000200582	0.00397274
ENSG00000070019	12	14765576	14849519	-	83944	4167	GUCY2C	54.7882	61.0765	70.4626	28.5863	0.364041	-1.45783	0.510456	-0.970142	0.000200804	0.00397274
ENSG00000107443	10	97803151	97820627	+	17477	4148	CCNJ	1217.42	1338.35	1471.19	878.509	0.585864	-0.771363	0.6567	-0.606693	0.000200933	0.00397274
ENSG00000090661	19	8271620	8327305	+	55686	4059	CERS4	2818.92	3300.09	3783.04	1628.33	0.421966	-1.2448	0.558567	-0.840198	0.000201377	0.0039743
ENSG00000234127	6	30152232	30181204	-	28973	4377	TRIM26	6742.78	6525.16	5815.82	8980.57	1.51704	0.60126	1.42511	0.511073	0.000201433	0.0039743
ENSG00000136930	9	127115745	127177723	-	61979	2152	PSMB7	10461	10470.8	9138.22	15083.7	1.63626	0.710404	1.48912	0.574464	0.000202168	0.00398463
ENSG00000145808	5	128795958	129074376	+	278419	5408	ADAMTS19	60.2389	76.3153	94.5834	13.0794	0.141447	-2.82166	0.283736	-1.81738	0.000202491	0.00398682
ENSG00000162959	2	32090129	32236299	-	146171	5220	MEMO1	470.596	470.756	509.249	337.511	0.664704	-0.589216	0.705417	-0.503451	0.000203038	0.00399343
ENSG00000172009	19	2785458	2813599	+	28142	5258	THOP1	2830.6	2795.48	2500.36	3817.07	1.52568	0.609456	1.42998	0.515995	0.000204135	0.00401083
ENSG00000163814	3	45123770	45187914	-	64145	6507	CDCP1	4824.22	4738.07	3845.9	7826.34	1.93102	0.949365	1.61563	0.692095	0.000204413	0.0040121
ENSG00000184925	9	139844003	139849949	+	5947	2819	LCN12	1886.45	2064.46	2456.93	705.929	0.286614	-1.80282	0.432659	-1.2087	0.00020552	0.00402964
ENSG00000101251	20	13829893	13977089	-	147197	3884	SEL1L2	10.3615	51.8836	11.2067	192.688	0.202548	-2.30367	0.343169	-1.54301	0.000206758	0.00404572
ENSG00000163482	2	219536749	219567439	+	30691	6458	STK36	5802.33	5825.82	6600.7	3143.56	0.481512	-1.05435	0.598266	-0.741141	0.000206965	0.00404572
ENSG00000137473	4	147627790	147867034	-	239245	3332	TTC29	53.8098	73.3396	91.0367	12.0803	0.147474	-2.76147	0.290114	-1.78531	0.000206983	0.00404572
ENSG00000158710	1	159887897	159895522	-	7626	2487	TAGLN2	44838.7	48916.9	43547.3	67504.1	1.58099	0.660831	1.46014	0.546107	0.000211478	0.00412929
ENSG00000239779	2	74685456	74688018	+	2563	2438	WBP1	2108.6	2328.41	2609.91	1353.98	0.519855	-0.94382	0.62051	-0.688473	0.000212356	0.00414149
ENSG00000169180	16	28109300	28223241	-	113942	7065	XPO6	8898.54	8150.98	7490.62	10436.9	1.38839	0.473414	1.3422	0.424602	0.000212542	0.00414149
ENSG00000154997	7	55861237	55930482	-	69246	3905	SEPT14	5.353	67.9173	87.259	0.965025	0.0733063	-3.76992	0.236431	-2.08051	0.000213988	0.0041615
ENSG00000131724	X	117861535	117928502	+	66968	5387	IL13RA1	12832.1	10451.1	8999.27	15476.6	1.70654	0.771075	1.52136	0.605364	0.000214452	0.0041615
ENSG00000007350	X	153524024	153558700	+	34677	3650	TKTL1	960.013	1328.75	1673.76	134.494	0.0841573	-3.57077	0.242884	-2.04166	0.00021452	0.0041615
ENSG00000148290	9	136218610	136223552	-	4943	1761	SURF1	3142.57	3071.82	2631.57	4595.77	1.72171	0.783845	1.52816	0.6118	0.000214633	0.0041615
ENSG00000171443	19	56111388	56114504	+	3117	1360	ZNF524	1262.74	1226.28	1003.46	1997.58	1.92619	0.945749	1.61225	0.689072	0.000214672	0.0041615
ENSG00000117000	1	40627045	40706593	+	79549	6246	RLF	4069.25	4554.37	5013.99	2963.38	0.571106	-0.808168	0.648959	-0.6238	0.000215599	0.00417132
ENSG00000251209	15	98285448	98417780	-	132333	2342	LINC00923	20.7785	12.7062	15.9508	1.4748	0.0969712	-3.3663	0.251605	-1.99077	0.00021562	0.00417132
ENSG00000181378	2	219867568	219906249	-	38682	10519	CCDC108	163.468	206.918	252.163	50.2986	0.184736	-2.43646	0.327313	-1.61126	0.000216713	0.00418815
ENSG00000198723	19	7557862	7573336	+	15475	2912	C19orf45	156.495	203.599	243.002	67.2031	0.300938	-1.73246	0.449836	-1.15253	0.000217593	0.00420085
ENSG00000197451	5	177631508	177638164	+	6657	2144	HNRNPAB	15803.1	15179.8	13407.7	21314.1	1.61011	0.68716	1.47482	0.560543	0.000218376	0.00420951
ENSG00000169230	5	176730775	176733960	+	3186	1875	PRELID1	8811.98	8599.15	7498.52	12409	1.63539	0.709631	1.48746	0.572854	0.000218487	0.00420951
ENSG00000137285	6	3224495	3231964	-	7470	2194	TUBB2B	495.631	663.251	808.461	160.602	0.206896	-2.27302	0.350086	-1.51422	0.000219075	0.00421652
ENSG00000183889	16	16411301	16444447	+	33147	7897	NPIPA7	78.7643	85.3406	98.2577	40.6277	0.413088	-1.27548	0.553614	-0.853048	0.000219778	0.00422573
ENSG00000101448	20	44165625	44176391	-	10767	6934	EPPIN	79.3833	136.208	171.342	14.5888	0.240981	-2.05301	0.386102	-1.37295	0.000220429	0.00423395
ENSG00000125347	5	131817301	131826490	-	9190	7799	IRF1	8624.62	7658.5	6152.21	12872.6	2.1066	1.07491	1.68038	0.748786	0.000220656	0.004234
ENSG00000149527	1	2357419	2436969	+	79551	10781	PLCH2	481.217	490.231	584.453	164.078	0.281908	-1.82671	0.430115	-1.21721	0.000220908	0.00423451
ENSG00000117625	1	211431719	211489727	+	58009	9092	RCOR3	4401.96	4677.06	5129.25	3111.76	0.6059	-0.722849	0.669089	-0.579729	0.000221566	0.00423659
ENSG00000169446	X	135044229	135056222	-	11994	3738	MMGT1	3484.62	3477.41	2978.44	5204.59	1.75572	0.812063	1.54237	0.625148	0.000221659	0.00423659
ENSG00000213462	7	64451187	64467121	-	15935	4574	ERV3-1	2620.09	2484.58	2847.84	1227.14	0.423609	-1.23919	0.56157	-0.832461	0.000221726	0.00423659
ENSG00000030110	6	33540329	33548019	-	7691	2267	BAK1	3642.52	3588.93	3135.41	5158.82	1.67714	0.746001	1.50721	0.591878	0.000221915	0.00423659
ENSG00000128335	22	36622256	36636000	-	13745	3477	APOL2	7063.5	5527.1	4395.87	9442.91	2.0831	1.05873	1.67096	0.740673	0.000223056	0.00425408
ENSG00000134265	18	10525902	10552758	+	26857	5586	NAPG	2738.26	2604.28	2319.89	3588.7	1.53395	0.617255	1.43365	0.519695	0.000224338	0.00427421
ENSG00000002549	4	17578815	17609595	+	30781	3785	LAP3	12342.2	12177	9993.04	19736.7	1.99367	0.995423	1.63644	0.71056	0.000226192	0.00430519
ENSG00000173085	4	84182689	84206067	-	23379	2774	COQ2	1130.38	1038.12	924.823	1430.3	1.54668	0.629178	1.44057	0.526639	0.000228291	0.00434076
ENSG00000117394	1	43391052	43424530	-	33479	4208	SLC2A1	27071.5	32999.3	37931.7	15925.6	0.408177	-1.29273	0.550702	-0.860657	0.000229019	0.00434781
ENSG00000106524	7	16639401	16685442	-	46042	2854	ANKMY2	1544.86	1721.23	1889.06	1140.25	0.601377	-0.733658	0.666699	-0.584892	0.000229123	0.00434781
ENSG00000166398	19	34745442	34846491	+	101050	7459	KIAA0355	3225.92	3531.11	3848.73	2431.67	0.620478	-0.688549	0.678044	-0.56055	0.000230134	0.0043626
ENSG00000121742	13	20796110	20806534	-	10425	2244	GJB6	146.497	229.581	277.307	64.3757	0.202856	-2.30147	0.348408	-1.52115	0.000231773	0.00438925
ENSG00000248099	19	17927321	17932383	-	5063	923	INSL3	57.0465	319.25	189.774	767.435	0.309301	-1.69291	0.460688	-1.11814	0.000232154	0.00439207
ENSG00000144233	2	128619204	128643496	-	24293	4761	AMMECR1L	3043.51	3080.67	3296.91	2332.14	0.688242	-0.539012	0.722146	-0.469637	0.000232694	0.00439676
ENSG00000117322	1	207627575	207663240	+	35666	4885	CR2	216.532	218.964	261.197	72.7716	0.231825	-2.10889	0.378612	-1.40121	0.000232869	0.00439676
ENSG00000115524	2	198254508	198299815	-	45308	9164	SF3B1	45350	47278.5	51285.4	33408.8	0.649558	-0.622469	0.696229	-0.522367	0.000233523	0.00440261
ENSG00000178602	2	241078446	241083979	-	5534	642	OTOS	7.35294	11.7111	14.7748	1.10595	0.102938	-3.28015	0.260239	-1.94209	0.000233645	0.00440261
ENSG00000059728	2	70124820	70170077	+	45258	6321	MXD1	1702.51	1694.44	1820.07	1259.57	0.675778	-0.565379	0.713588	-0.486836	0.000234893	0.00442171
ENSG00000171421	5	1798500	1801480	-	2981	1394	MRPL36	2426.53	2367.14	2092.85	3316.61	1.58292	0.662591	1.45966	0.545636	0.00023622	0.00444225
ENSG00000197782	19	40575059	40596845	-	21787	7957	ZNF780A	1493.07	1780	1961.49	1151.77	0.586798	-0.769065	0.658605	-0.602514	0.000236884	0.00444593
ENSG00000120437	6	160181360	160200144	+	18785	4374	ACAT2	1964.52	2052.98	1819.21	2862.19	1.57208	0.652675	1.45389	0.539915	0.000237058	0.00444593
ENSG00000109991	11	57105848	57138073	+	32226	2614	P2RX3	43.3704	69.2901	86.6626	9.15457	0.169531	-2.56038	0.316805	-1.65833	0.000237123	0.00444593
ENSG00000178202	11	108342832	108369159	-	26328	4993	KDELC2	3944.99	3774.25	3199.17	5764.94	1.76054	0.816019	1.54291	0.625657	0.000237365	0.00444606
ENSG00000163611	3	113161565	113234034	-	72470	7941	SPICE1	2947.24	3120.33	3395.94	2166.31	0.613815	-0.704125	0.674286	-0.568567	0.000237806	0.0044499
ENSG00000117479	1	169433147	169455241	-	22095	3671	SLC19A2	1066.48	1112.88	1230.67	705.143	0.573821	-0.801327	0.651432	-0.618313	0.000239618	0.00447936
ENSG00000166143	15	41107650	41120907	-	13258	866	PPP1R14D	81.7147	84.7126	49.7573	205.712	4.17057	2.06025	2.57567	1.36495	0.000240032	0.00448265
ENSG00000167862	17	73008765	73017356	+	8592	1108	ICT1	1806.67	1784.38	1548.8	2599.85	1.66357	0.734285	1.4994	0.584381	0.000240835	0.0044932
ENSG00000167283	11	118271869	118302211	+	30343	3376	ATP5L	18636	19851.8	16552.5	31272.5	1.84459	0.8833	1.57686	0.657056	0.000241871	0.00450254
ENSG00000076003	2	136597196	136633996	-	36801	4118	MCM6	6734.7	7027.31	6183.61	9947.81	1.60157	0.679491	1.46896	0.5548	0.000242038	0.00450254
ENSG00000064703	1	112297867	112310638	+	12772	6019	DDX20	2450.65	2589.97	2753.23	2024.83	0.734498	-0.445169	0.756252	-0.403061	0.000242273	0.00450254
ENSG00000101945	X	48553945	48567403	+	13459	3368	SUV39H1	1174.65	1095.59	961.841	1558.57	1.61933	0.695398	1.47789	0.563543	0.00024229	0.00450254
ENSG00000131095	17	42982376	42994305	-	11930	6086	GFAP	403.844	576.502	715.429	95.6001	0.133333	-2.90689	0.285781	-1.80702	0.000242658	0.00450494
ENSG00000132003	19	13906274	13943044	+	36771	4713	ZSWIM4	3301	3436.97	3862.98	1962.33	0.505674	-0.983721	0.614296	-0.702994	0.000242962	0.00450614
ENSG00000101004	20	25433341	25566153	-	132813	6008	NINL	2377.94	2369.57	2661.16	1360.21	0.517247	-0.951075	0.620727	-0.687968	0.000243857	0.0045183
ENSG00000120616	10	32556679	32667726	-	111048	11286	EPC1	4181.16	4330.71	4624.28	3314.54	0.705774	-0.502722	0.734833	-0.444511	0.000244881	0.00453283
ENSG00000011243	19	15490859	15529952	-	39094	5081	AKAP8L	9657.91	10141.2	11415.9	5728.83	0.501511	-0.995646	0.612157	-0.708027	0.000246357	0.00455567
ENSG00000133678	10	81838402	81852313	+	13912	2996	TMEM254	3409.64	3506.2	3158.94	4708.26	1.48778	0.573156	1.40572	0.49131	0.000247488	0.00456859
ENSG00000136840	9	130670165	130679317	-	9153	2630	ST6GALNAC4	2073.08	1955.57	1713.27	2794.3	1.69764	0.763532	1.51457	0.598907	0.00024754	0.00456859
ENSG00000268632	15	42073346	42076229	-	2884	183	AC073657.1	4.51228	5.40981	5.15461	6.2932	3.26403	1.70665	2.17429	1.12055	0.000248666	0.00458043
ENSG00000132846	5	76367897	76383148	-	15252	6514	ZBED3	1752.93	1905.25	2090.8	1262.97	0.574291	-0.800146	0.652041	-0.616965	0.000248912	0.00458043
ENSG00000148468	10	15253642	15413061	-	159420	3955	FAM171A1	6004.23	6425.75	7079.22	4163.73	0.586729	-0.769233	0.658995	-0.60166	0.0002491	0.00458043
ENSG00000204572	11	71276609	71279980	+	3372	1130	KRTAP5-10	111.198	119.395	143.442	36.1517	0.239414	-2.06242	0.3894	-1.36068	0.000249153	0.00458043
ENSG00000162702	1	200374068	200379184	-	5117	4895	ZNF281	2411.44	2633	2858.34	1852.97	0.610897	-0.710998	0.672968	-0.571391	0.000251309	0.0046113
ENSG00000142449	19	8130286	8214730	-	84445	10113	FBN3	3555.58	5346.04	6480.48	1419.11	0.221871	-2.17221	0.371461	-1.42872	0.00025146	0.0046113
ENSG00000138658	4	113460492	113558151	-	97660	9100	C4orf21	903.469	892.354	988.696	558.863	0.558979	-0.839133	0.643736	-0.635458	0.000251565	0.0046113
ENSG00000139173	12	44229770	44783545	+	553776	3440	TMEM117	617.579	680.392	751.97	432.625	0.567878	-0.816347	0.648652	-0.624483	0.00025285	0.00463035
ENSG00000019582	5	149781200	149792492	-	11293	3184	CD74	171244	154947	118604	280750	2.37761	1.24951	1.77944	0.831424	0.000253562	0.00463887
ENSG00000110925	12	51454990	51477447	-	22458	5228	CSRNP2	3816.94	3947.67	4286.71	2774.06	0.633777	-0.657953	0.686807	-0.542022	0.000253854	0.00463973
ENSG00000104738	8	48872745	48890720	+	17976	6824	MCM4	11664.1	12636.5	11137.8	17824.3	1.61895	0.695056	1.47695	0.562621	0.000254304	0.00464345
ENSG00000241058	10	18834490	18940551	-	106062	2306	NSUN6	1205.51	1188.79	1298.8	807.993	0.622307	-0.684302	0.679849	-0.556714	0.000254752	0.00464712
ENSG00000097096	1	85622556	85666729	-	44174	6451	SYDE2	563.462	568.589	640.032	321.287	0.478813	-1.06247	0.599681	-0.737732	0.000255024	0.0046476
ENSG00000113196	5	153854532	153857824	-	3293	1738	HAND1	6.98154	7.27387	4.10331	18.2489	4.7813	2.2574	2.78462	1.47748	0.000255478	0.00465139
ENSG00000146433	6	158957468	159056460	+	98993	5390	TMEM181	3821.65	3895.67	4224.04	2759.01	0.653284	-0.614218	0.69915	-0.516326	0.000256283	0.00466153
ENSG00000129932	19	3490819	3500938	-	10120	2387	DOHH	1055.16	1041.44	920.167	1461.25	1.60229	0.680136	1.46841	0.554255	0.000257579	0.00468059
ENSG00000106631	7	44178463	44180931	-	2469	1458	MYL7	28.8446	44.8586	55.2393	8.92563	0.153669	-2.7021	0.306717	-1.70502	0.000259468	0.00471038
ENSG00000107738	10	73507316	73533255	-	25940	5128	C10orf54	3685.04	3656.91	3007.92	5903.42	2.00871	1.00627	1.63717	0.7112	0.00025981	0.00471206
ENSG00000136371	15	80125927	80189721	-	63795	1633	MTHFS	865.175	754.021	647.339	1123.3	1.7531	0.809909	1.5376	0.62068	0.000261452	0.00473727
ENSG00000196277	3	6811688	7783215	+	971528	8209	GRM7	63.1517	58.841	69.7234	21.1712	0.30166	-1.72901	0.456887	-1.13009	0.000262389	0.0047497
ENSG00000162994	2	55401927	55459699	-	57773	4398	CLHC1	562.512	549.987	624.124	293.357	0.483916	-1.04717	0.603119	-0.729485	0.000263436	0.00476407
ENSG00000115295	2	29320571	29412509	+	91939	7775	CLIP4	2117.96	2145.14	2408.02	1235.18	0.516714	-0.952563	0.621474	-0.686235	0.000265226	0.00479185
ENSG00000100342	22	36649056	36663576	+	14521	3519	APOL1	18504	15450.5	11695.9	28447.1	2.45705	1.29693	1.80861	0.854882	0.000265846	0.00479845
ENSG00000129933	19	19431490	19469563	+	38074	11162	MAU2	6174.65	6111.98	6620.83	4350.57	0.652364	-0.616251	0.698812	-0.517024	0.000267884	0.00483016
ENSG00000247596	3	52262626	52273276	-	10651	1824	TWF2	2580.23	2558.85	2214.89	3749.49	1.67246	0.741974	1.5016	0.586499	0.000268115	0.00483016
ENSG00000120509	X	69506445	69510364	-	3920	1393	PDZD11	3489.33	3281.32	2938.93	4466.51	1.51912	0.603232	1.42321	0.509144	0.000268607	0.00483302
ENSG00000187240	11	102980160	103350591	+	370432	14284	DYNC2H1	1812.39	1810.84	2038.17	1023.95	0.498248	-1.00506	0.611508	-0.709558	0.000268786	0.00483302
ENSG00000140471	15	101099574	101143435	-	43862	7790	LINS	1288.71	1154.94	1032.32	1579.4	1.52004	0.604108	1.42367	0.509613	0.000270089	0.00485184
ENSG00000132361	17	2592680	2615957	-	23278	6900	CLUH	8914.96	8942.41	7829.21	12795.8	1.64363	0.71689	1.4878	0.57318	0.000272781	0.00489552
ENSG00000156453	5	141232938	141258811	-	25874	5641	PCDH1	5582.3	4554.87	3816.57	7110.53	1.90376	0.928855	1.59627	0.674705	0.000273124	0.00489571
ENSG00000197620	X	148621900	148632055	+	10156	4104	CXorf40A	1169.85	1056.61	918.487	1534.72	1.63468	0.709007	1.48348	0.568981	0.00027331	0.00489571
ENSG00000141141	17	35969787	36003493	-	33707	9543	DDX52	3254.98	3917.76	4355.42	2402.77	0.548524	-0.866374	0.639023	-0.646061	0.00027541	0.00492275
ENSG00000166925	7	100060982	100076902	-	15921	3715	TSC22D4	6110.72	5671.38	5077.91	7725.68	1.5312	0.614663	1.42973	0.515745	0.000275416	0.00492275
ENSG00000122965	12	114254543	114404176	-	149634	5909	RBM19	2833.99	2975.49	3199.41	2200.41	0.679539	-0.557371	0.716898	-0.480161	0.000275623	0.00492275
ENSG00000155621	9	74526426	74600970	+	74545	4973	C9orf85	722.727	653.364	594.186	858.212	1.45681	0.542813	1.38576	0.470678	0.000275864	0.00492275
ENSG00000042286	10	71857979	71892690	-	34712	5131	AIFM2	2087.65	1980.98	1716.98	2894.85	1.69521	0.761463	1.5113	0.595795	0.000276655	0.00493219
ENSG00000175643	16	11343476	11445619	+	102144	2701	RMI2	2196.37	2241.72	1858.12	3569.58	1.91247	0.935437	1.59906	0.677224	0.000277505	0.00494267
ENSG00000181450	1	227751244	227865144	+	113901	9006	ZNF678	1138.75	1308.76	1425.14	905.899	0.619772	-0.690191	0.678983	-0.558552	0.000279179	0.0049678
ENSG00000122180	1	203052260	203055164	-	2905	1528	MYOG	4.45884	8.10796	10.1529	1.02946	0.127443	-2.97207	0.289091	-1.79041	0.000281753	0.00500888
ENSG00000149218	11	94822974	94865809	+	42836	4687	ENDOD1	6590.98	5761.42	4506	10107.1	2.22604	1.15448	1.71426	0.777588	0.000282671	0.00502047
ENSG00000182253	15	99638420	99675798	+	37379	7818	SYNM	686.491	571.331	463.578	944.322	2.14087	1.0982	1.68236	0.750482	0.000283776	0.0050333
ENSG00000152527	2	43864412	43995126	+	130715	9835	PLEKHH2	1250.12	1179.63	1405.29	398.475	0.378214	-1.40273	0.531517	-0.911812	0.000283982	0.0050333
ENSG00000002586	X	2609220	2659350	+	50131	3284	CD99	10262.8	9796.08	8406.67	14605.6	1.74114	0.800035	1.53069	0.614179	0.000284194	0.0050333
ENSG00000104881	19	45882892	45909607	-	26716	5032	PPP1R13L	2792.31	3102.64	3545.64	1569.18	0.447145	-1.16119	0.582129	-0.780589	0.000284522	0.00503438
ENSG00000124713	6	42928496	42931618	+	3123	1072	GNMT	67.7801	75.302	52.3428	154.776	2.72975	1.44877	1.91737	0.939128	0.000285967	0.00505319
ENSG00000106537	7	16793160	16824161	+	31002	2224	TSPAN13	2864.41	3297.84	3744	1753.44	0.477138	-1.06752	0.60044	-0.735908	0.000286121	0.00505319
ENSG00000169738	17	79993012	79995608	-	2597	1902	DCXR	4809.25	4652.69	3572.74	8390.96	2.19901	1.13685	1.70313	0.76819	0.000288377	0.00508827
ENSG00000110063	11	126173647	126215644	+	41998	3352	DCPS	1349.95	1330.65	1170.14	1886.27	1.63557	0.709795	1.48298	0.568501	0.000288783	0.00509068
ENSG00000183072	5	172659112	172662360	-	3249	2094	NKX2-5	59.1639	82.2909	35.6378	243.782	6.50239	2.70097	3.19923	1.67772	0.000289808	0.00510398
ENSG00000105221	19	40736224	40791443	-	55220	15035	AKT2	14532.9	17207	19149.8	10481.6	0.568872	-0.813825	0.650531	-0.62031	0.000290358	0.00510889
ENSG00000139726	12	123237321	123255611	+	18291	3576	DENR	7981.38	8165.1	8741.47	6169.97	0.698371	-0.517934	0.730218	-0.453602	0.000292203	0.00513332
ENSG00000198691	1	94458393	94586688	-	128296	8669	ABCA4	885.314	1144.26	1354.54	416.35	0.287906	-1.79633	0.446602	-1.16294	0.000292559	0.00513332
ENSG00000100731	14	71374122	71582099	+	207978	16715	PCNX	4293	4082.34	4372.98	3076.29	0.663153	-0.592586	0.706288	-0.501671	0.00029301	0.00513332
ENSG00000100979	20	44527399	44540794	-	13396	2402	PLTP	15034	16773.4	18941.4	9268.86	0.489739	-1.02992	0.60798	-0.717905	0.000293173	0.00513332
ENSG00000106346	7	6144515	6201195	+	56681	7072	USP42	1806.68	2063.63	2234.01	1473.84	0.635091	-0.654965	0.688557	-0.538353	0.000293206	0.00513332
ENSG00000101327	20	1959403	1974732	-	15330	2648	PDYN	366.294	253.638	316.938	34.5221	0.102114	-3.29175	0.273054	-1.87274	0.000293379	0.00513332
ENSG00000145321	4	72607410	72669758	-	62349	2381	GC	1.97113	3.28684	0.865925	11.6669	20.686	4.37058	3.98989	1.99635	0.000294934	0.00515574
ENSG00000188921	9	20995306	21031635	-	36330	9768	PTPLAD2	1866.34	1973.49	1645.09	3110.26	1.90327	0.92848	1.5936	0.672294	0.000295938	0.00516851
ENSG00000125686	17	37560538	37607539	-	47002	7330	MED1	5580.99	7605.87	8710.52	3782.05	0.443899	-1.1717	0.580771	-0.78396	0.000296243	0.00516904
ENSG00000162598	1	60452941	60539442	-	86502	4422	C1orf87	93.0119	142.218	178.207	17.644	0.147015	-2.76596	0.308308	-1.69756	0.000298406	0.00520198
ENSG00000189144	19	38226734	38307940	-	81207	4689	ZNF573	262.184	292.155	329.729	162.089	0.456627	-1.13091	0.588943	-0.763801	0.000299225	0.00521138
ENSG00000171103	2	29072687	29093167	-	20481	2056	TRMT61B	1459.74	1510.75	1646.14	1042.12	0.629925	-0.666747	0.68556	-0.544646	0.000299498	0.00521138
ENSG00000205592	12	40787197	40964632	+	177436	26268	MUC19	16.3109	18.5621	11.8914	41.6529	5.89098	2.55851	3.04129	1.60468	0.000300702	0.0052275
ENSG00000260230	9	111892573	111929571	-	36999	8197	FRRS1L	258.532	278.667	333.035	90.4685	0.247997	-2.0116	0.406406	-1.29901	0.000301664	0.00523234
ENSG00000164418	6	101846664	102517958	+	671295	7492	GRIK2	211.573	194.088	230.736	67.229	0.337687	-1.56624	0.497067	-1.00849	0.000301761	0.00523234
ENSG00000107611	10	16865963	17171830	-	305868	13168	CUBN	287.683	246.679	284.962	114.163	0.396512	-1.33456	0.547705	-0.86853	0.000301812	0.00523234
ENSG00000141401	18	11981024	12030876	+	49853	3819	IMPA2	2185.33	2257.83	1890.31	3530.03	1.83702	0.87737	1.56779	0.648734	0.000302749	0.00523985
ENSG00000168802	16	69151913	69166487	-	14575	3383	CHTF8	3950.05	4023.23	3686.7	5188.15	1.40657	0.492185	1.35251	0.435636	0.000302801	0.00523985
ENSG00000004776	19	36245469	36248980	-	3512	1722	HSPB6	1414	1475.96	1737.6	570.289	0.365896	-1.45049	0.522742	-0.935829	0.0003034	0.00524202
ENSG00000255221	11	104963196	104972158	-	8963	466	CARD17	21.4197	29.0767	17.4962	69.1627	3.41903	1.77359	2.20909	1.14346	0.000303655	0.00524202
ENSG00000164659	7	86506222	86689015	-	182794	8115	KIAA1324L	1364.08	1628.9	1892.47	716.536	0.377836	-1.40417	0.532891	-0.908088	0.00030376	0.00524202
ENSG00000130517	19	18451397	18480760	+	29364	7520	PGPEP1	3616.68	3816.1	4320.88	2068.77	0.475561	-1.0723	0.600484	-0.735803	0.000304356	0.00524749
ENSG00000184983	22	42481529	42486959	-	5431	1416	NDUFA6	4664.08	4897.08	4229.88	7206.6	1.67088	0.740611	1.49844	0.583457	0.000305601	0.00526415
ENSG00000047932	6	117639374	117923691	-	284318	5025	GOPC	5424.43	5545.01	6045.17	3813.69	0.624097	-0.680158	0.682218	-0.551695	0.000306075	0.00526751
ENSG00000110693	11	15987995	16761138	-	773144	19632	SOX6	985.491	1180.49	1358.23	565.245	0.406295	-1.2994	0.555464	-0.848235	0.000306481	0.00526969
ENSG00000172586	10	75541805	75543410	+	1606	1483	CHCHD1	3789.94	3962.16	3417.71	5846.76	1.64463	0.717767	1.48618	0.571605	0.000307872	0.00528877
ENSG00000183495	12	132434508	132565005	+	130498	12379	EP400	5595.94	5558.02	6056.81	3831.41	0.630886	-0.664548	0.686336	-0.543012	0.000308154	0.00528881
ENSG00000188050	7	122337766	122339210	-	1445	1445	RNF133	7.25415	5.2293	2.99778	12.9538	4.49586	2.1686	2.62326	1.39136	0.000308771	0.00529457
ENSG00000179930	1	182023705	182030847	-	7143	3649	ZNF648	33.664	35.7069	42.5874	11.8899	0.235361	-2.08705	0.394601	-1.34153	0.000310234	0.00531483
ENSG00000173511	11	64002010	64006259	+	4250	1539	VEGFB	6725.62	6747.83	5788.05	10070.1	1.71304	0.776556	1.51653	0.60077	0.000314128	0.00537666
ENSG00000166558	16	84043272	84076241	-	32970	1819	SLC38A8	35.7161	47.1683	58.3205	8.56457	0.130395	-2.93903	0.297684	-1.74815	0.000314429	0.00537694
ENSG00000232119	X	119727865	119754929	+	27065	2837	MCTS1	3520.56	3338.13	2899.88	4855.16	1.6536	0.725606	1.48987	0.575186	0.000316337	0.00540466
ENSG00000178980	19	48281829	48287943	+	6115	5261	SEPW1	12184.9	11528.4	9357.74	19042.3	1.95596	0.967878	1.6107	0.68769	0.000317391	0.00541777
ENSG00000047936	6	117609463	117747018	-	137556	7856	ROS1	617.184	686.157	176.674	2449.75	5.86701	2.55262	3.00833	1.58896	0.000318245	0.00542743
ENSG00000261514	17	42015731	42016327	+	597	434	RP11-527L4.2	13.047	15.0574	18.4916	3.16989	0.146855	-2.76754	0.312113	-1.67986	0.000320407	0.00545937
ENSG00000099624	19	1241749	1244824	+	3076	2245	ATP5D	6296.38	6194.53	4559.39	11854.6	2.32619	1.21797	1.74488	0.803126	0.000321347	0.00547044
ENSG00000100417	22	41972898	41985894	-	12997	5082	PMM1	1543.46	1544.78	1309.84	2358.01	1.75166	0.808724	1.53226	0.615658	0.00032176	0.00547253
ENSG00000164284	5	148724993	148734146	+	9154	4419	GRPEL2	2170.07	2185.13	1969.04	2933.14	1.4914	0.576669	1.4052	0.490779	0.000323209	0.00548838
ENSG00000095383	9	100961311	101017915	-	56605	3563	TBC1D2	2091.81	1861.17	1588.12	2806.37	1.8787	0.909732	1.58172	0.661492	0.000323274	0.00548838
ENSG00000029993	X	150148982	150159248	+	10267	3967	HMGB3	7397.82	7374.97	6231.45	11333.3	1.7668	0.821135	1.53827	0.621311	0.000324076	0.00549705
ENSG00000177098	11	118004092	118023603	-	19512	5649	SCN4B	271.443	320.557	224.334	653.639	2.3211	1.21481	1.74198	0.800732	0.000326626	0.00553507
ENSG00000197616	14	23851199	23877486	-	26288	6493	MYH6	59.1561	59.2392	73.4185	10.1571	0.140027	-2.83623	0.307616	-1.7008	0.000326904	0.00553507
ENSG00000133019	1	239549865	240078750	+	528886	12150	CHRM3	345.436	362.726	428.402	135.387	0.259339	-1.94709	0.421603	-1.24604	0.000327493	0.00554007
ENSG00000175727	12	122516628	122631894	+	115267	13905	MLXIP	7355.75	7239.31	7903.55	4940.02	0.644289	-0.634221	0.694952	-0.525015	0.000328057	0.00554429
ENSG00000204516	6	31462658	31478901	+	16244	2854	MICB	864.711	973.982	756.908	1725.39	2.18073	1.12481	1.68997	0.757	0.000328598	0.00554429
ENSG00000134313	2	8865408	8977760	-	112353	11082	KIDINS220	8945.32	9578.67	10469.7	6494.3	0.571488	-0.807206	0.653165	-0.61448	0.000328625	0.00554429
ENSG00000122970	12	110562140	110656602	+	94463	7005	IFT81	1973.51	2296.77	2551.33	1415.62	0.561923	-0.831556	0.648061	-0.625799	0.000328944	0.00554472
ENSG00000165775	X	154254255	154288578	+	34324	10252	FUNDC2	7111.63	6937.46	6188.24	9530.94	1.51211	0.596567	1.41689	0.502728	0.000330539	0.00556663
ENSG00000180530	21	16333556	16437321	-	103766	7940	NRIP1	5264.22	4788.67	5359.22	2813.71	0.489974	-1.02922	0.609907	-0.713338	0.000331305	0.00556985
ENSG00000168917	3	136537489	136574734	+	37246	4287	SLC35G2	369.84	396.169	306.422	706.834	2.30752	1.20634	1.73605	0.79581	0.000331321	0.00556985
ENSG00000180287	1	242246288	242687998	-	441711	9545	PLD5	15.8545	22.3745	27.6016	4.28049	0.111322	-3.16719	0.287659	-1.79757	0.000335693	0.00563833
ENSG00000123607	2	166713985	166810353	-	96369	7538	TTC21B	2031.53	2064.55	2222.43	1518.03	0.677311	-0.56211	0.716376	-0.481211	0.000337061	0.00565626
ENSG00000175768	9	37582643	37592639	-	9997	3644	TOMM5	2590.26	2548.89	2253.41	3571.7	1.61494	0.691485	1.47036	0.556165	0.000339578	0.00569088
ENSG00000267114	19	45453301	45457264	-	3964	361	CTB-129P6.11	51.5291	51.7218	59.6977	24.1129	0.408084	-1.29306	0.559056	-0.838935	0.000339727	0.00569088
ENSG00000185615	16	333152	337215	+	4064	2248	PDIA2	386.907	324.254	387.962	103.726	0.261207	-1.93674	0.425166	-1.2339	0.000340512	0.0056966
ENSG00000088543	3	50595462	50608458	-	12997	3242	C3orf18	782.131	859.251	944.177	565.278	0.603864	-0.727705	0.671312	-0.574945	0.000340673	0.0056966
ENSG00000163541	2	84650647	84687169	-	36523	4286	SUCLG1	8191.22	9121.32	8124.43	12572.1	1.53302	0.616377	1.42802	0.514013	0.00034476	0.00575675
ENSG00000119812	2	33808725	33824449	-	15725	4921	FAM98A	3920.74	3885.26	4142.29	2995.54	0.714631	-0.48473	0.742524	-0.429491	0.00034488	0.00575675
ENSG00000171766	15	45653322	45694525	-	41204	6644	GATM	1542.82	1301.02	1513.95	563.942	0.369582	-1.43603	0.529458	-0.917412	0.000346515	0.00577672
ENSG00000198182	19	38187264	38210691	-	23428	4740	ZNF607	1844.93	2150.01	2398.25	1290.73	0.552842	-0.855062	0.643828	-0.635253	0.000346689	0.00577672
ENSG00000132554	8	100973164	101143496	-	170333	6361	RGS22	259.954	267.947	314.124	108.103	0.345138	-1.53475	0.50827	-0.976333	0.000347744	0.00578919
ENSG00000131437	5	132028320	132073330	-	45011	6856	KIF3A	1521.13	1535.75	1686.37	1014.38	0.59308	-0.753702	0.665489	-0.587514	0.000348852	0.00580251
ENSG00000198339	6	27107076	27108418	+	1343	1343	HIST1H4I	74.1652	58.2585	41.8225	115.152	2.76718	1.46842	1.91298	0.935823	0.000349581	0.00580952
ENSG00000128228	22	21996550	21998587	+	2038	1099	SDF2L1	2360.29	2409.28	1929.69	4069.41	2.00901	1.00648	1.62606	0.701383	0.000350569	0.00582081
ENSG00000123595	X	13707244	13728625	+	21382	2039	RAB9A	1997.72	1824.61	1652.11	2421.72	1.49499	0.580134	1.40642	0.492027	0.000351022	0.0058232
ENSG00000141543	17	78109013	78120982	-	11970	4967	EIF4A3	9607.2	9668.32	8696.18	13033.4	1.51518	0.599486	1.4179	0.503757	0.000351659	0.00582865
ENSG00000213619	11	47586888	47606114	+	19227	3670	NDUFS3	7993.7	8365.01	7134.78	12623.5	1.74706	0.804926	1.52827	0.611896	0.000352014	0.00582941
ENSG00000204287	6	32407619	32412823	+	5205	1280	HLA-DRA	70581.5	67558.8	51947	121600	2.36586	1.24236	1.75405	0.810686	0.000352456	0.0058316
ENSG00000136492	17	59758627	59940882	-	182256	7991	BRIP1	1094.3	1152.37	925.418	1937.97	1.98511	0.989222	1.6173	0.69359	0.000353465	0.00584317
ENSG00000101846	X	7137497	7272851	+	135355	6521	STS	1286.98	1155.39	951.122	1862.49	1.92257	0.943033	1.5949	0.673464	0.000354253	0.0058484
ENSG00000174898	19	5720688	5778745	+	58058	3084	CATSPERD	19.9262	20.5066	24.984	5.00781	0.209923	-2.25207	0.375353	-1.41368	0.000354402	0.0058484
ENSG00000169599	2	69622882	69664760	-	41879	2197	NFU1	2268.76	2370.02	2104.05	3290.7	1.53455	0.617812	1.42844	0.51444	0.000356163	0.00587233
ENSG00000066923	7	99775186	99819111	+	43926	8583	STAG3	622.414	670.73	779.788	293.219	0.380046	-1.39575	0.538832	-0.892094	0.000357085	0.00588239
ENSG00000005059	4	110481361	110609874	+	128514	3558	CCDC109B	2058.57	1891.02	1555.82	3051.29	1.97405	0.981156	1.61292	0.689674	0.000357965	0.00588552
ENSG00000162366	1	47649265	47656716	-	7452	1438	PDZK1IP1	6371.26	6616.46	4666.64	13365.8	3.83106	1.93774	2.34126	1.22729	0.000358026	0.00588552
ENSG00000137842	15	43415477	43477344	+	61868	4810	TMEM62	1585.66	1446.91	1242.74	2153.67	1.71875	0.781357	1.51612	0.600387	0.000358211	0.00588552
ENSG00000107831	10	103529899	103535854	-	5956	1317	FGF8	5.74106	15.7232	19.8844	1.31921	0.155304	-2.68684	0.325906	-1.61747	0.000360248	0.00591384
ENSG00000164303	4	185009859	185142383	-	132525	4703	ENPP6	153.251	129.453	158.495	28.9215	0.188377	-2.40831	0.355806	-1.49084	0.000362087	0.00593885
ENSG00000118898	16	4932508	5010742	-	78235	7686	PPL	9226.98	10223.4	11554.1	5616.84	0.494821	-1.01502	0.613992	-0.703708	0.000365028	0.0059742
ENSG00000124299	19	33877856	34012700	-	134845	4157	PEPD	6594.8	8366.21	9489.03	4479.51	0.507479	-0.978579	0.62075	-0.687915	0.000365109	0.0059742
ENSG00000134548	12	21679241	21690311	+	11071	2935	C12orf39	387.899	513.814	621.327	141.654	0.216332	-2.20868	0.383153	-1.38401	0.000365388	0.0059742
ENSG00000176396	19	40028890	40030870	-	1981	1981	EID2	1642.73	2047.92	2299.72	1176.31	0.555346	-0.84854	0.645734	-0.630988	0.000365773	0.0059742
ENSG00000160716	1	154540257	154552502	+	12246	5867	CHRNB2	42.8414	132.93	159.216	41.9387	0.307976	-1.69911	0.474966	-1.0741	0.000365825	0.0059742
ENSG00000166860	12	57392618	57400230	-	7613	6170	ZBTB39	1502.62	1614.91	1774.32	1063.11	0.583231	-0.777862	0.660629	-0.598087	0.000369181	0.00602378
ENSG00000175664	13	31506840	31549639	+	42800	1660	TEX26	6.37619	10.3747	12.9832	1.34509	0.122411	-3.03019	0.301517	-1.72969	0.000369527	0.00602421
ENSG00000267918	14	101295066	101295537	-	472	255	AL117190.2	5.05659	5.83817	7.41161	0.391667	0.11546	-3.11454	0.296847	-1.75221	0.000370684	0.00603787
ENSG00000158528	7	94536514	94925727	+	389214	11151	PPP1R9A	3377.43	3501.98	3878.45	2198.82	0.561529	-0.832568	0.649133	-0.623415	0.000371129	0.0060399
ENSG00000185055	7	105205567	105241322	-	35756	2578	EFCAB10	110.356	134.252	156.242	58.1326	0.335616	-1.57512	0.501672	-0.995182	0.00037149	0.00604056
ENSG00000153157	6	10748027	10979553	+	231527	4188	SYCP2L	142.486	195.927	237.034	53.6366	0.265108	-1.91535	0.433255	-1.20671	0.000375108	0.00609413
ENSG00000160563	9	134735494	134955295	-	219802	1823	MED27	1562.09	1578.03	1404.87	2177.42	1.5869	0.666212	1.45496	0.540984	0.000375688	0.00609831
ENSG00000184677	1	22778344	22857650	+	79307	8992	ZBTB40	3321.77	3506.67	3763.3	2618.34	0.677951	-0.560747	0.717362	-0.479226	0.000376144	0.00610046
ENSG00000117266	1	205473723	205501921	+	28199	7580	CDK18	3000.39	2885.39	3172.82	1890.44	0.59617	-0.746205	0.667885	-0.582329	0.0003768	0.00610585
ENSG00000123066	12	116395711	116715143	-	319433	12813	MED13L	6768.26	6872.63	7479.48	4772	0.5664	-0.820107	0.651958	-0.61715	0.000380442	0.00615957
ENSG00000070985	11	2425745	2444275	-	18531	3962	TRPM5	189.779	190.697	229.557	56.1807	0.244211	-2.0338	0.413217	-1.27503	0.000383598	0.00620319
ENSG00000118308	12	25173936	25261268	+	87333	5159	LRMP	617.947	533.905	383.124	1055.84	2.32433	1.21682	1.73336	0.79357	0.000383973	0.00620319
ENSG00000148296	9	136197552	136203235	-	5684	2684	SURF6	3751.18	3699.72	3257.28	5231.23	1.58503	0.664508	1.45369	0.539717	0.000384142	0.00620319
ENSG00000143033	1	93544792	93604638	+	59847	5909	MTF2	3343.92	3461.54	3777.48	2367.91	0.628386	-0.670278	0.686425	-0.542827	0.000384653	0.00620319
ENSG00000198133	14	67913801	68000456	-	86656	6377	TMEM229B	549.215	540.626	418.559	963.166	2.29682	1.19964	1.72324	0.785124	0.0003851	0.00620319
ENSG00000146221	6	44246480	44265458	-	18979	3100	TCTE1	40.1857	36.9461	44.3696	11.2493	0.261615	-1.93448	0.430878	-1.21465	0.00038511	0.00620319
ENSG00000130876	19	33699570	33716756	-	17187	3111	SLC7A10	187.645	284.314	336.259	104.508	0.27202	-1.87821	0.441371	-1.17994	0.000385521	0.00620451
ENSG00000179632	8	145159402	145162514	+	3113	2377	MAF1	16960.6	14618	12819.8	20842.7	1.66174	0.732692	1.4898	0.575123	0.000386935	0.00622196
ENSG00000153789	16	85131965	85146114	-	14150	1897	FAM92B	104.521	111.81	136.419	26.6268	0.205061	-2.28587	0.375222	-1.41418	0.000387839	0.0062312
ENSG00000183742	7	20174278	20257027	-	82750	9898	MACC1	3566.74	4764.04	5546.52	2055.43	0.372913	-1.42309	0.535305	-0.901568	0.000388361	0.00623427
ENSG00000171159	9	130922539	130926207	+	3669	1662	C9orf16	5105.27	4940.93	4180.55	7573.03	1.81046	0.856353	1.55072	0.632942	0.000388834	0.00623477
ENSG00000118873	1	220321635	220445796	-	124162	10344	RAB3GAP2	4471.58	4877.18	5218.38	3696.12	0.682312	-0.551496	0.720449	-0.473032	0.000389053	0.00623477
ENSG00000092067	14	23586513	23588825	-	2313	1554	CEBPE	11.1055	10.8793	8.47649	19.1965	2.57596	1.36511	1.8265	0.869082	0.000390032	0.00623769
ENSG00000182117	15	34633917	34635378	-	1462	551	NOP10	5595.46	5288.65	4573.01	7765.86	1.69347	0.759984	1.50354	0.58836	0.000390253	0.00623769
ENSG00000267913	21	45587818	45593580	-	5763	621	AP001055.1	56.9741	72.9487	66.6337	94.8081	4.10153	2.03616	2.41753	1.27353	0.000390524	0.00623769
ENSG00000158901	20	44179792	44207965	-	28174	1529	WFDC8	41.1904	30.1754	36.4198	8.56041	0.213873	-2.22518	0.384082	-1.38051	0.000390558	0.00623769
ENSG00000198730	11	10772534	10801290	+	28757	5562	CTR9	4341.84	4548.77	4888.35	3373.31	0.69021	-0.534893	0.725834	-0.462288	0.000391981	0.00625511
ENSG00000134802	11	57174427	57195053	-	20627	3664	SLC43A3	4136.51	3904.92	3263.17	6126.35	1.94862	0.962455	1.60056	0.678581	0.000393391	0.0062723
ENSG00000198715	1	156259880	156265463	-	5584	3224	C1orf85	5036.96	5651.96	6140.77	3959.93	0.621719	-0.685666	0.68275	-0.550571	0.00039628	0.0063081
ENSG00000071189	7	17830385	17980124	-	149740	16417	SNX13	3515.54	3742.52	4070.26	2608.01	0.619859	-0.689988	0.681674	-0.552846	0.000396305	0.0063081
ENSG00000101412	20	32263489	32274210	-	10722	2503	E2F1	4212.62	4630.44	3919.92	7089.93	1.80694	0.853552	1.5488	0.63115	0.000397302	0.00631865
ENSG00000119950	10	111967363	112047123	+	79761	4607	MXI1	5005.84	5151.01	5693.46	3273.31	0.577735	-0.79152	0.658417	-0.602927	0.000397904	0.00632288
ENSG00000119318	9	110045418	110094475	+	49058	4615	RAD23B	14968.8	14259	12830.4	19204.3	1.52702	0.610717	1.42292	0.508857	0.000398668	0.00632451
ENSG00000155026	7	5965181	6010314	-	45134	4995	RSPH10B	35.8805	35.0382	41.1693	13.815	0.358494	-1.47998	0.52407	-0.932169	0.000398677	0.00632451
ENSG00000149357	11	71796941	71814433	-	17493	2778	LAMTOR1	8831.39	8076.56	7007.75	11776.3	1.66293	0.733727	1.48949	0.57482	0.0004041	0.00640515
ENSG00000175414	5	175792471	175828866	+	36396	11459	ARL10	1168.22	1240.99	1375.04	776.953	0.541332	-0.885415	0.63967	-0.644601	0.000405321	0.00641745
ENSG00000125841	20	327426	340304	+	12879	2928	NRSN2	4415.4	4366.8	3904.4	5967.42	1.52817	0.611805	1.42333	0.509272	0.000405556	0.00641745
ENSG00000159917	19	44732882	44809199	-	76318	5989	ZNF235	468.28	476.133	517.07	334.429	0.604277	-0.726719	0.673102	-0.571103	0.000409019	0.00646683
ENSG00000104472	8	141521397	141527236	+	5840	3301	CHRAC1	5043.51	4372.11	3855.33	6160.97	1.61763	0.693884	1.46846	0.554306	0.000410163	0.0064746
ENSG00000197417	17	3511556	3539616	-	28061	3838	SHPK	277.04	250.787	215.747	372.08	1.78414	0.835226	1.5392	0.622185	0.000410198	0.0064746
ENSG00000164576	5	153825517	153840614	+	15098	6755	SAP30L	3869.66	3899.85	3530.34	5178.91	1.49081	0.576099	1.40225	0.487744	0.000412698	0.00650637
ENSG00000169223	5	176758563	176778853	-	20291	2357	LMAN2	16589.1	16560.1	14323	24303.6	1.71627	0.779279	1.51192	0.596385	0.0004129	0.00650637
ENSG00000125458	17	73126320	73127890	-	1571	1571	NT5C	3157.82	3150.55	2595.01	5073.55	1.77895	0.831025	1.53699	0.620111	0.000413415	0.00650904
ENSG00000185669	16	88744090	88752901	-	8812	1732	SNAI3	107.169	106.819	88.5094	170.196	1.95041	0.96378	1.59929	0.677427	0.000414939	0.00652758
ENSG00000173531	3	49721380	49726934	-	5555	5084	MST1	2405.59	2571.8	2960.35	1226.82	0.409907	-1.28663	0.564978	-0.823733	0.00041664	0.00654442
ENSG00000169221	16	30368423	30381585	-	13163	6699	TBC1D10B	5776.2	5608.96	5178.74	7098.17	1.37333	0.457683	1.32778	0.409021	0.000417028	0.00654442
ENSG00000257218	12	120884241	120899389	+	15149	2259	GATC	1859.71	1959.96	2114.29	1425.73	0.647277	-0.627544	0.698359	-0.51796	0.00041705	0.00654442
ENSG00000164488	6	168693510	168720434	-	26925	4223	DACT2	662.574	730.133	867.494	254.654	0.290745	-1.78217	0.463334	-1.10988	0.000418922	0.00656833
ENSG00000166803	15	64657193	64679886	-	22694	3051	KIAA0101	1829.93	1821.56	1546.28	2774.46	1.84739	0.885489	1.5621	0.643486	0.000422538	0.00661953
ENSG00000108474	17	16120505	16252115	+	131611	4929	PIGL	672.768	632.714	698.193	406.056	0.59805	-0.741663	0.669971	-0.57783	0.000423422	0.00662787
ENSG00000181036	1	159770301	159786041	+	15741	2671	FCRL6	213.082	230.072	276.03	70.987	0.295807	-1.75727	0.468805	-1.09294	0.000424776	0.00664356
ENSG00000196743	5	150591711	150650001	+	58291	4479	GM2A	6533.16	6639.7	5776.43	9627.95	1.5926	0.671385	1.45579	0.541801	0.00042638	0.00666311
ENSG00000213022	19	51503806	51512890	-	9085	1655	KLK9	1.38975	1.72771	0.944713	4.43807	5.20496	2.37989	2.71521	1.44106	0.000427641	0.00667729
ENSG00000196739	9	116917840	117074791	+	156952	13988	COL27A1	4258.48	3314.71	3860.98	1423.79	0.377928	-1.40382	0.542042	-0.883522	0.000429348	0.00669272
ENSG00000267260	19	37264055	37267980	+	3926	2050	CTD-2162K18.4	173.534	226.327	270.766	72.5014	0.2603	-1.94175	0.434434	-1.20279	0.000429667	0.00669272
ENSG00000160396	19	40885178	40896094	-	10917	2452	HIPK4	18.3411	19.9878	23.2231	8.78848	0.383888	-1.38124	0.546688	-0.871211	0.000429694	0.00669272
ENSG00000147813	8	144656955	144660819	-	3865	3079	NAPRT1	5829.95	5259.49	4036.17	9494.04	2.2554	1.17339	1.702	0.767229	0.00043134	0.00671282
ENSG00000078403	10	21823094	22032559	+	209466	6844	MLLT10	3814.19	3939.28	4336.05	2565.87	0.58975	-0.761825	0.66565	-0.587165	0.00043195	0.00671677
ENSG00000172172	8	121393000	121457642	-	64643	4210	MRPL13	5343.41	4639.97	3980.07	6924.25	1.74091	0.799844	1.52081	0.604839	0.000433792	0.00673817
ENSG00000118160	19	47931274	47975425	-	44152	5546	SLC8A2	43.384	50.3019	60.4281	15.2499	0.254301	-1.97539	0.429004	-1.22094	0.000434356	0.00673817
ENSG00000134538	12	21284136	21392180	+	108045	2229	SLCO1B1	8.80341	10.2085	12.8103	1.20245	0.099832	-3.32435	0.298104	-1.74611	0.000434398	0.00673817
ENSG00000100479	14	50110273	50155140	-	44868	2955	POLE2	642.665	617.508	527.533	928.958	1.77385	0.826885	1.53366	0.61698	0.000435585	0.00674646
ENSG00000011566	2	39476407	39664453	-	188047	6067	MAP4K3	3730.57	3948.08	4331.16	2622.04	0.588237	-0.765529	0.664919	-0.588749	0.000435648	0.00674646
ENSG00000269210	2	39186764	39187483	-	720	720	AC019171.1	44.5521	45.7514	54.4157	15.7596	0.273351	-1.87118	0.448303	-1.15746	0.000439527	0.00680096
ENSG00000102981	16	67694849	67696681	+	1833	1488	PARD6A	323.975	419.434	319.855	764.132	2.43633	1.28471	1.7647	0.819423	0.000440916	0.00681685
ENSG00000160838	1	156890442	156902886	+	12445	2631	LRRC71	88.6992	95.3577	114.259	29.9289	0.213824	-2.2255	0.390445	-1.35681	0.000442113	0.00682785
ENSG00000166167	10	103113820	103317078	+	203259	6583	BTRC	2373.37	2340.68	2489.9	1824.16	0.727113	-0.459749	0.752566	-0.410109	0.000442352	0.00682785
ENSG00000104957	19	13842574	13874110	+	31537	3307	CCDC130	3520.39	3652.62	4070.7	2205.43	0.540002	-0.888963	0.640083	-0.64367	0.000442826	0.00682959
ENSG00000165283	9	35099888	35103154	-	3267	1653	STOML2	10216	10975.4	9607.57	15710	1.60706	0.684422	1.46212	0.548059	0.000443266	0.00683079
ENSG00000111666	12	102090725	102137918	+	47194	6004	CHPT1	2563.33	2558.86	2059.26	4288.22	2.10902	1.07657	1.65055	0.72295	0.000443671	0.00683094
ENSG00000028203	12	95611522	95696566	+	85045	8757	VEZT	4431.34	4651.75	4987.48	3489.61	0.691052	-0.533134	0.727003	-0.459966	0.000444	0.00683094
ENSG00000132840	5	78365540	78385289	+	19750	3182	BHMT2	415.351	440.039	532.269	120.783	0.221774	-2.17284	0.398426	-1.32762	0.000445241	0.00684359
ENSG00000120662	13	41790505	41837742	-	47238	3870	MTRF1	901.938	908.506	993.541	614.154	0.619669	-0.69043	0.682499	-0.551102	0.000445548	0.00684359
ENSG00000099204	10	116190872	116444762	-	253891	9871	ABLIM1	22877.3	24928.3	27903.4	14630.2	0.525466	-0.928331	0.632807	-0.660163	0.000446185	0.0068478
ENSG00000188732	7	23719749	23742868	+	23120	7458	FAM221A	961.634	1090.15	1220.57	638.702	0.525462	-0.928342	0.632895	-0.659963	0.000449183	0.0068882
ENSG00000135378	11	32851489	32879669	+	28181	5530	PRRG4	1702.87	1762.9	1422.53	2941.09	2.07758	1.0549	1.63902	0.712837	0.000453087	0.00694242
ENSG00000115665	2	108602979	108630450	+	27472	5168	SLC5A7	4.81593	5.06031	1.89602	16.0136	8.75518	3.13014	3.22693	1.69016	0.000454712	0.00696167
ENSG00000158516	7	129906667	129929638	+	22972	1829	CPA2	41.5304	55.9174	31.9616	138.841	3.7708	1.91487	2.26309	1.17829	0.000455366	0.00696266
ENSG00000132837	5	78293438	78531861	-	238424	5245	DMGDH	189.095	197.055	228.111	89.555	0.393327	-1.3462	0.555284	-0.848703	0.000455515	0.00696266
ENSG00000173727	11	65222728	65234028	+	11301	693	AP000769.1	202.587	230.901	260.839	127.271	0.487714	-1.03589	0.61368	-0.704441	0.000457202	0.00697073
ENSG00000256018	6	26271146	26271612	-	467	467	HIST1H3G	126.094	94.8773	57.6798	223.638	3.60107	1.84842	2.20132	1.13837	0.000457405	0.00697073
ENSG00000115998	2	70377012	70475747	-	98736	3630	C2orf42	1205.01	1242.92	1327.78	949.195	0.715454	-0.483068	0.744197	-0.426244	0.000457451	0.00697073
ENSG00000174788	19	7696497	7698634	-	2138	799	PCP2	388.307	498.044	591.841	173.363	0.283896	-1.81657	0.460315	-1.11931	0.000457665	0.00697073
ENSG00000157103	3	11034410	11080933	+	46524	4904	SLC6A1	122.427	142.874	167.405	57.9593	0.358152	-1.48136	0.527926	-0.921593	0.000457891	0.00697073
ENSG00000099617	19	1286153	1301430	+	15278	2143	EFNA2	185.135	224.284	275.721	46.2358	0.17824	-2.48811	0.359788	-1.47478	0.000458567	0.0069754
ENSG00000119820	2	32502979	32541663	+	38685	12233	YIPF4	6180.46	6464.98	6917.74	4897.72	0.710135	-0.493835	0.740431	-0.433563	0.000461162	0.00700922
ENSG00000150627	4	176986985	177103978	+	116994	7817	WDR17	135.706	147.235	174.231	53.7862	0.294912	-1.76164	0.471307	-1.08526	0.000462048	0.00701703
ENSG00000198939	5	178322895	178360213	+	37319	2763	ZFP2	260.952	249.91	285.718	125.959	0.441172	-1.18059	0.587609	-0.767071	0.00046288	0.00702401
ENSG00000106031	7	27233122	27239725	-	6604	4664	HOXA13	18.0231	17.2738	7.13615	52.3656	6.80516	2.76663	2.98906	1.57969	0.000464425	0.00704178
ENSG00000105186	19	33087913	33167503	-	79591	7855	ANKRD27	6473.39	7355.49	8333.17	3971.18	0.476954	-1.06808	0.608223	-0.717327	0.00046591	0.00705863
ENSG00000138613	15	63568217	63601325	+	33109	5494	APH1B	1303.97	1287.81	1418.14	836.648	0.586613	-0.76952	0.664741	-0.589136	0.000467318	0.00707232
ENSG00000178821	1	1849029	1850712	-	1684	1594	TMEM52	228.324	271.212	185.446	568.094	2.93444	1.55308	1.94621	0.96067	0.000467563	0.00707232
ENSG00000183644	11	111385510	111407756	+	22247	3280	C11orf88	153.213	233.888	288.185	45.9358	0.151608	-2.72158	0.339455	-1.55871	0.000473488	0.0071562
ENSG00000198739	10	68685764	68859588	+	173825	4650	LRRTM3	10.4638	6.76648	8.54077	0.624684	0.076585	-3.70679	0.294848	-1.76195	0.000474336	0.00715939
ENSG00000185177	7	57187321	57207571	-	20251	2072	ZNF479	1.40754	2.09405	2.64262	0.195161	0.104495	-3.2585	0.307185	-1.70282	0.000474459	0.00715939
ENSG00000155368	2	120124497	120130126	+	5630	2499	DBI	6773.29	6586.04	5870.2	9063.95	1.5827	0.662389	1.44919	0.535248	0.000475607	0.00717098
ENSG00000105270	19	36505562	36524245	-	18684	3772	CLIP3	2558.61	2911.02	3299.48	1566.33	0.475253	-1.07323	0.607729	-0.718501	0.000477673	0.00719638
ENSG00000189350	2	29179477	29284239	+	104763	19816	FAM179A	275.956	313.029	368.081	122.466	0.331135	-1.59451	0.506107	-0.982486	0.00047829	0.00719992
ENSG00000169919	7	65425671	65447301	-	21631	3992	GUSB	7185.26	8211.33	7074.35	12147	1.69615	0.762264	1.50023	0.585179	0.000479439	0.00721147
ENSG00000197123	7	63688852	63727309	+	38458	1567	ZNF679	48.5392	74.6726	92.8264	11.8328	0.07879	-3.66584	0.296952	-1.7517	0.000482507	0.00724768
ENSG00000178904	19	32896449	32976801	+	80353	10781	DPY19L3	4818.41	5568.7	6333.34	2921.87	0.45287	-1.14283	0.595384	-0.748108	0.000482805	0.00724768
ENSG00000139746	13	79885962	79980612	-	94651	9018	RBM26	5058.66	5124.14	5545.81	3664.49	0.664388	-0.589903	0.709957	-0.494196	0.000483	0.00724768
ENSG00000135899	2	231032009	231090444	-	58436	6865	SP110	3265.95	3504.29	2962.96	5378.13	1.74894	0.806481	1.52117	0.605183	0.000486226	0.0072903
ENSG00000033030	12	122957417	122985518	-	28102	7752	ZCCHC8	2903.15	2885.95	3142.61	1997.48	0.624346	-0.679582	0.685891	-0.543949	0.000486904	0.00729466
ENSG00000008283	17	61509665	61523739	-	14075	5320	CYB561	9316.06	8229.39	7328.25	11348.7	1.55703	0.638797	1.43584	0.521895	0.000492336	0.00737019
ENSG00000144218	2	100162323	100759201	-	596879	12295	AFF3	315.563	254.802	299.419	100.356	0.333063	-1.58613	0.508869	-0.974633	0.000493053	0.00737507
ENSG00000185345	6	161768452	163148803	-	1380352	4506	PARK2	159.715	184.944	210.38	96.8947	0.457923	-1.12682	0.598887	-0.739644	0.000498341	0.00743814
ENSG00000176723	16	31445569	31454346	-	8778	2891	ZNF843	71.2795	77.2893	87.1216	43.2545	0.496122	-1.01123	0.619457	-0.690924	0.000498409	0.00743814
ENSG00000121680	11	45931220	45940363	-	9144	3013	PEX16	2047.27	2111.69	1815.78	3136	1.65374	0.725733	1.48128	0.566848	0.000498453	0.00743814
ENSG00000084731	2	26149471	26205618	-	56148	6397	KIF3C	1978.11	2213.2	2468.44	1329.69	0.523722	-0.933127	0.63348	-0.65863	0.000499806	0.00745244
ENSG00000164879	8	86285665	86361269	+	75605	2310	CA3	316.143	324.102	221.988	677.571	3.08976	1.6275	1.99415	0.995772	0.000506359	0.00753958
ENSG00000154710	7	66147151	66276451	+	129301	5618	RABGEF1	573.895	678.009	542.219	1148.05	1.76173	0.816992	1.52507	0.608878	0.000506449	0.00753958
ENSG00000187838	17	7293046	7307416	-	14371	3227	TMEM256-PLSCR3	101.718	108.384	121.664	62.4142	0.527313	-0.923268	0.635507	-0.654019	0.000508302	0.00756051
ENSG00000135047	9	90340434	90346308	+	5875	2366	CTSL	12673.8	12619.5	10896.7	18582.8	1.7156	0.778717	1.50685	0.591535	0.000508657	0.00756051
ENSG00000177301	1	111136202	111174096	-	37895	4013	KCNA2	16.6477	20.588	24.1705	8.1869	0.297617	-1.74847	0.478115	-1.06457	0.000512895	0.00761554
ENSG00000049089	1	40766159	40783488	-	17330	4151	COL9A2	10966.7	14382.3	17063	5102.89	0.298925	-1.74214	0.479357	-1.06083	0.000513167	0.00761554
ENSG00000205978	14	24867992	24888494	+	20503	7955	NYNRIN	7271.15	7414.63	6008.19	12283.1	1.90177	0.927345	1.57501	0.655357	0.000513963	0.00761664
ENSG00000143847	1	202995626	203047868	+	52243	9707	PPFIA4	1636.86	1867.33	2165.9	833.823	0.389055	-1.36196	0.555324	-0.848598	0.00051415	0.00761664
ENSG00000198467	9	35681989	35691017	-	9029	4047	TPM2	19205	18660.1	14967.2	31443.4	2.11295	1.07926	1.64485	0.717957	0.000514452	0.00761664
ENSG00000183844	21	42676139	42729358	+	53220	3599	FAM3B	1708.8	1824.01	1146.33	4169.83	3.37339	1.7542	2.09372	1.06607	0.000520513	0.00770033
ENSG00000104522	8	144694788	144700218	-	5431	3622	TSTA3	11044.8	9473.99	8158.6	14027.3	1.76012	0.815675	1.52356	0.607443	0.000524196	0.00774874
ENSG00000130844	19	54024235	54083523	+	59289	7728	ZNF331	2594.54	2357.13	2622.14	1439.81	0.53947	-0.890386	0.641984	-0.63939	0.000524803	0.00775164
ENSG00000124564	6	25833294	25882514	-	49221	3594	SLC17A3	4.92552	6.62794	8.29879	0.844206	0.110124	-3.1828	0.317984	-1.65298	0.000525261	0.00775233
ENSG00000125445	17	73257755	73262454	+	4700	3324	MRPS7	6477.11	6471.9	5672.72	9238.29	1.64061	0.714229	1.47441	0.56014	0.000526343	0.00776113
ENSG00000136908	9	130697378	130700763	-	3386	3133	DPM2	3758.98	3477.71	3026.21	5040.58	1.65366	0.725664	1.48014	0.565736	0.000526681	0.00776113
ENSG00000124635	6	27093676	27100541	-	6866	1100	HIST1H2BJ	599.24	564.575	393.889	1155.41	2.84676	1.50932	1.89877	0.925066	0.0005272	0.00776272
ENSG00000170412	17	72420990	72447792	+	26803	8005	GPRC5C	5869.38	5443.52	4522.97	8630.05	2.08886	1.06272	1.63566	0.709874	0.000529244	0.00778674
ENSG00000241258	7	65579591	65619555	+	39965	3548	CRCP	3869.16	4250.68	3902.96	5454.33	1.39935	0.484756	1.34374	0.426251	0.000530099	0.00779324
ENSG00000071909	2	171034655	171511681	+	477027	8236	MYO3B	642.8	858.774	1016.94	311.267	0.331795	-1.59163	0.510434	-0.970204	0.000531983	0.00781485
ENSG00000130779	12	122755979	122907179	-	151201	16293	CLIP1	5088.43	5112.05	5519.12	3702.97	0.616712	-0.697332	0.682349	-0.551418	0.000534516	0.00784594
ENSG00000158715	1	205626979	205649587	-	22609	3702	SLC45A3	697.62	731.313	823.378	412.625	0.497041	-1.00856	0.621068	-0.687178	0.000535344	0.00785199
ENSG00000104731	16	87730091	87799598	-	69508	9649	KLHDC4	1621.7	1562.24	1328.52	2371.26	1.74318	0.801723	1.51646	0.600706	0.000536249	0.00785916
ENSG00000136141	13	47127303	47327175	+	199873	7307	LRCH1	1900.87	1883.52	2059.73	1273.57	0.608058	-0.717719	0.677628	-0.561435	0.000538069	0.00787452
ENSG00000178921	17	8150936	8173809	+	22874	6471	PFAS	2934.07	3117.43	3441.59	1995.34	0.574536	-0.79953	0.659917	-0.599644	0.000538133	0.00787452
ENSG00000125520	20	62371214	62374858	+	3645	2244	SLC2A4RG	7570.91	7032.29	6076.72	10340	1.70402	0.768941	1.50068	0.58562	0.000541949	0.00792423
ENSG00000174599	4	118004718	118006736	-	2019	2019	TRAM1L1	689.975	787.746	883.734	455.478	0.521535	-0.939164	0.633595	-0.658368	0.000544256	0.00795115
ENSG00000013503	12	106751436	106903976	+	152541	4858	POLR3B	1441.78	1599.91	1721.24	1179.93	0.675728	-0.565485	0.717924	-0.478097	0.000544634	0.00795115
ENSG00000196507	X	102862379	102884618	+	22240	2305	TCEAL3	2536.82	2487.34	2192.3	3508.61	1.63168	0.706363	1.46965	0.555471	0.000548208	0.00799714
ENSG00000173627	1	183615541	183622451	-	6911	2651	APOBEC4	43.4461	67.3772	84.7811	7.13319	0.112393	-3.15338	0.323237	-1.62934	0.000553347	0.00806587
ENSG00000228835	18	30349758	30354376	+	4619	1661	AC012123.1	652.527	723.843	831.495	351.202	0.427199	-1.22702	0.582882	-0.778723	0.000554609	0.00807802
ENSG00000110844	12	49962001	50038449	+	76449	9444	PRPF40B	2329.85	2279.86	2549.56	1346.28	0.588813	-0.76412	0.667663	-0.582808	0.000556516	0.00809954
ENSG00000110536	11	47586982	47595013	+	8032	2740	PTPMT1	1900.55	1873.76	1664.14	2599.36	1.56792	0.648855	1.43941	0.525479	0.000557104	0.00810185
ENSG00000081052	2	227867427	228028829	-	161403	9895	COL4A4	325.924	403.489	469.948	173.44	0.366935	-1.4464	0.541069	-0.886115	0.000559417	0.00812921
ENSG00000152767	13	98794816	99102027	+	307212	26934	FARP1	11164.7	11963.1	13122	7951.32	0.605755	-0.723194	0.676813	-0.563171	0.00056427	0.00818747
ENSG00000164253	5	76721795	76916436	-	194642	7230	WDR41	2455.72	2636.58	2816.45	2013.97	0.715068	-0.483847	0.744774	-0.425126	0.000564294	0.00818747
ENSG00000183496	15	82334119	82338482	-	4364	4364	MEX3B	388.438	434.158	498.043	213.016	0.412817	-1.27643	0.57415	-0.800501	0.000565018	0.00819167
ENSG00000168634	20	44330655	44337456	+	6802	1372	WFDC13	4.34714	4.82292	5.81259	1.39711	0.168991	-2.56498	0.365476	-1.45215	0.00057076	0.00826857
ENSG00000143442	1	151375200	151431941	-	56742	10272	POGZ	11603.4	11640.9	12740.4	7834.7	0.626564	-0.674465	0.688458	-0.53856	0.000571355	0.00827083
ENSG00000198750	7	74807499	74867509	-	60011	1370	GATSL2	13.926	15.1928	17.6282	6.76261	0.387865	-1.36637	0.557365	-0.843306	0.000572159	0.00827613
ENSG00000145824	5	134906373	134914969	-	8597	1971	CXCL14	3770.58	5604.67	3226.02	13838.5	4.58691	2.19752	2.44791	1.29155	0.000573469	0.00828871
ENSG00000139428	12	109991542	110011679	-	20138	5606	MMAB	2726.47	2804.86	2331.84	4442.26	1.80581	0.852646	1.53781	0.620876	0.000576809	0.00833061
ENSG00000131148	16	85805364	85833214	-	27851	4021	EMC8	2266.68	2311.49	2094.17	3063.75	1.46484	0.550744	1.38357	0.468393	0.000577345	0.00833197
ENSG00000181938	16	58328984	58440048	+	111065	5105	GINS3	909.889	905.039	805.547	1249.43	1.55234	0.634443	1.43106	0.517084	0.0005784	0.00833806
ENSG00000197181	8	22132810	22215076	+	82267	5751	PIWIL2	75.7477	71.008	82.5247	31.1424	0.379345	-1.39842	0.551476	-0.858631	0.000578652	0.00833806
ENSG00000021461	7	99425636	99463718	+	38083	2630	CYP3A43	13.0668	12.1995	14.5267	4.14353	0.278051	-1.84658	0.465138	-1.10427	0.000579824	0.00834859
ENSG00000126773	14	60558629	60635851	+	77223	8718	PCNXL4	3809.02	3803.39	4111.24	2737.76	0.628966	-0.668946	0.689959	-0.535418	0.000580787	0.00835606
ENSG00000132424	6	99845927	99873207	-	27281	10870	PNISR	16629.9	15393.7	17136.2	9362.07	0.55056	-0.861029	0.648828	-0.624092	0.000583174	0.00838401
ENSG00000162482	1	19609052	19615744	-	6693	1710	AKR7A3	249.267	263.214	177.73	559.12	2.96239	1.56676	1.928	0.947108	0.000583875	0.00838769
ENSG00000139182	12	7282294	7311541	+	29248	6865	CLSTN3	7855.56	8846.69	9885.69	5250.13	0.499107	-1.00258	0.623591	-0.681327	0.000586797	0.00842317
ENSG00000181007	19	36874022	36909558	-	35537	7506	ZFP82	1181.77	1394.09	1543.95	875.321	0.577284	-0.792647	0.662283	-0.594481	0.000587237	0.00842317
ENSG00000063241	19	55964352	55973710	-	9359	4408	ISOC2	5340.3	5846.83	4891.06	9155.26	1.85413	0.89074	1.55418	0.63615	0.000588209	0.00842746
ENSG00000188026	12	123955925	124018265	-	62341	3935	RILPL1	875.96	869.069	947.555	597.387	0.641168	-0.641227	0.697127	-0.520507	0.00058843	0.00842746
ENSG00000136531	2	166095912	166248818	+	152907	12338	SCN2A	201.633	224.487	261.001	98.0901	0.335782	-1.5744	0.517472	-0.950447	0.0005889	0.0084278
ENSG00000213988	19	20188803	20237885	+	49083	5017	ZNF90	859.006	683.813	770.033	385.36	0.463462	-1.10948	0.605262	-0.724369	0.000592516	0.00846049
ENSG00000107020	9	5357973	5437878	-	79906	1493	PLGRKT	1793.66	1949.83	1672.34	2910.39	1.77902	0.831079	1.52731	0.610991	0.000592575	0.00846049
ENSG00000267041	19	37205285	37263727	-	58443	7843	ZNF850	726.973	806.882	922.076	408.133	0.442899	-1.17495	0.593758	-0.752053	0.000592893	0.00846049
ENSG00000004864	7	95749532	95951459	-	201928	3710	SLC25A13	4159.39	4442.9	4804.87	3189.93	0.66357	-0.59168	0.710732	-0.492622	0.000592979	0.00846049
ENSG00000189306	22	42905974	42915808	-	9835	4082	RRP7A	5019.03	5352.49	4491.61	8332.47	1.77704	0.82948	1.52636	0.610095	0.000597354	0.00851135
ENSG00000102390	X	75392771	75398039	+	5269	1201	PBDC1	2295.55	2171.45	1900.65	3108.84	1.61028	0.687315	1.45834	0.544331	0.000597624	0.00851135
ENSG00000120784	19	38104650	38183238	-	78589	7705	ZFP30	1343.17	1552.76	1718.85	977.853	0.570819	-0.808894	0.659212	-0.601186	0.000597897	0.00851135
ENSG00000132300	2	86333305	86369280	+	35976	10165	PTCD3	8772.74	9160.89	9837.76	6817.88	0.691267	-0.532684	0.728669	-0.456664	0.000600625	0.00854374
ENSG00000171094	2	29415640	30144432	-	728793	6882	ALK	553.383	614.534	731.388	210.037	0.281715	-1.82769	0.47044	-1.08792	0.000604593	0.0085937
ENSG00000177548	16	28915742	28947847	-	32106	4566	RABEP2	2396.96	2381.53	2105.24	3337.92	1.53429	0.617573	1.42118	0.507092	0.000605113	0.00859461
ENSG00000087470	12	32832134	32898486	+	66353	7184	DNM1L	8284.36	8875.33	9515.01	6661.02	0.693443	-0.528152	0.730171	-0.453693	0.000605997	0.00860068
ENSG00000138823	4	100484918	100545156	+	60239	5398	MTTP	71.5264	56.0905	66.8457	18.8607	0.291005	-1.78089	0.479129	-1.06151	0.000606819	0.00860421
ENSG00000101204	20	61975420	62009753	-	34334	8732	CHRNA4	78.0055	113.677	142.078	15.3676	0.101852	-3.29545	0.325106	-1.62102	0.000607157	0.00860421
ENSG00000130193	8	143808621	143818345	+	9725	3055	THEM6	5730.26	4790.37	4035.17	7404.49	1.94896	0.962703	1.58454	0.664062	0.000608841	0.00862159
ENSG00000106554	7	132469629	132766848	-	297220	3718	CHCHD3	6552.07	6757.58	6130.83	8927.1	1.50752	0.592173	1.40691	0.49253	0.000610255	0.00863514
ENSG00000169609	15	83657193	83680393	-	23201	4323	C15orf40	1195.68	1079.19	972.723	1447.72	1.48404	0.569533	1.39395	0.479175	0.000611042	0.00863979
ENSG00000205209	19	35084234	35166604	-	82371	2990	SCGB2B2	125.247	135.934	153.74	74.3013	0.484683	-1.04489	0.617012	-0.696628	0.000612142	0.0086436
ENSG00000067842	X	152783134	152848397	+	65264	7534	ATP2B3	107.413	82.5788	52.7904	185.692	3.7158	1.89367	2.17686	1.12225	0.000612228	0.0086436
ENSG00000164707	7	135365985	135414006	-	48022	8015	SLC13A4	197.433	179.44	210.674	71.3199	0.337834	-1.56561	0.520633	-0.941661	0.000613144	0.00865005
ENSG00000167858	17	6692452	6735080	-	42629	3847	TEKT1	326.637	509.45	620.167	126.199	0.174619	-2.51771	0.374802	-1.4158	0.000613863	0.0086509
ENSG00000143498	1	222731244	222763275	-	32032	2895	TAF1A	688.599	762.304	837.979	500.351	0.594344	-0.75063	0.671564	-0.574404	0.000614121	0.0086509
ENSG00000159588	1	46085716	46089729	-	4014	3323	CCDC17	439.956	535.066	633.037	195.938	0.313607	-1.67297	0.50006	-0.999828	0.000616327	0.00867549
ENSG00000081870	1	54382247	54411602	-	29356	3236	HSPB11	2888.64	2978.76	2610.17	4254.64	1.61591	0.692343	1.46023	0.546191	0.000619677	0.00871574
ENSG00000140374	15	76507696	76603813	-	96118	5031	ETFA	5794.69	5236.95	4684.31	7149.93	1.58428	0.663829	1.44556	0.531629	0.000620472	0.00871574
ENSG00000175691	19	2933216	2944969	-	11754	2437	ZNF77	396.01	388.9	422.156	273.785	0.641845	-0.639703	0.697928	-0.51885	0.000620572	0.00871574
ENSG00000243137	19	43696854	43711451	-	14598	6274	PSG4	13.2842	15.3498	19.1916	2.0513	0.101262	-3.30384	0.326957	-1.61283	0.000622972	0.00874293
ENSG00000111962	6	149068464	149398126	+	329663	4563	UST	706.396	785.814	892.053	418.062	0.472653	-1.08115	0.61118	-0.710331	0.000625409	0.0087706
ENSG00000197921	1	2460184	2461684	-	1501	1306	HES5	9.38033	9.29391	5.47565	22.511	3.80434	1.92765	2.19932	1.13706	0.000626359	0.00877741
ENSG00000132510	17	7743222	7758114	+	14893	7258	KDM6B	3285.23	3148.05	3446.72	2114.19	0.612916	-0.706238	0.681683	-0.552828	0.000627423	0.00878579
ENSG00000133958	14	93799565	94174222	+	374658	12513	UNC79	336.208	278.096	321.467	127.963	0.399503	-1.32372	0.568109	-0.815761	0.000630956	0.00882403
ENSG00000120306	5	139554227	139661637	+	107411	2183	CYSTM1	4222.04	4586.15	3935.14	6839.62	1.75683	0.812976	1.51738	0.601581	0.00063109	0.00882403
ENSG00000130396	6	168227602	168372703	+	145102	13424	MLLT4	17535.3	19972.7	22334.3	11798	0.529914	-0.91617	0.639838	-0.644221	0.000632141	0.00883218
ENSG00000182759	8	144501352	144512576	-	11225	2504	MAFA	46.6877	67.6317	81.9368	18.1141	0.221445	-2.17498	0.417278	-1.26092	0.000633617	0.00884175
ENSG00000151849	13	25457171	25497018	-	39848	5053	CENPJ	1884.21	1919.47	2109.51	1261.66	0.601309	-0.733821	0.675552	-0.565862	0.000634108	0.00884175
ENSG00000224982	12	120031264	120079363	+	48100	1638	TMEM233	47.0327	47.2456	55.5438	18.5209	0.332821	-1.58718	0.517668	-0.9499	0.000634232	0.00884175
ENSG00000006757	X	7866288	7895780	-	29493	3441	PNPLA4	1740.88	1537.25	1329.42	2256.64	1.70204	0.767262	1.49611	0.581218	0.000636326	0.00886438
ENSG00000103160	16	84155886	84178797	-	22912	3896	HSDL1	2620.61	2750.35	2986.51	1932.87	0.643337	-0.636354	0.699077	-0.516477	0.000643348	0.00895559
ENSG00000162398	1	55271736	55307925	+	36190	1777	C1orf177	42.551	39.2717	30.7848	68.6493	2.54691	1.34875	1.77305	0.826236	0.000644462	0.00896199
ENSG00000130783	12	123258874	123312075	+	53202	4479	CCDC62	30.665	31.5304	35.9702	16.1618	0.44848	-1.15688	0.598707	-0.740079	0.000644758	0.00896199
ENSG00000240654	13	24881304	24896673	+	15370	1893	C1QTNF9	19.9865	21.2409	25.1725	7.63116	0.287921	-1.79625	0.479059	-1.06173	0.000645353	0.00896366
ENSG00000196116	9	100174232	100258407	+	84176	4542	TDRD7	2249.02	2304.86	1993.75	3381.8	1.71157	0.775324	1.49943	0.58441	0.000648224	0.00899692
ENSG00000249459	17	18561742	18585575	-	23834	5884	ZNF286B	179.656	188.029	211.369	107.236	0.517511	-0.950339	0.63423	-0.656922	0.000649173	0.00900345
ENSG00000143363	1	150980896	151008189	+	27294	3067	PRUNE	4290.87	4755.56	5106.88	3539.45	0.690669	-0.533934	0.728692	-0.456619	0.000650228	0.00901147
ENSG00000140521	15	89859534	89878092	-	18559	5529	POLG	4805.22	4248.14	3825.91	5709.71	1.46978	0.555604	1.3851	0.46999	0.000652123	0.00903108
ENSG00000161103	22	18834324	18848562	+	14239	7689	AC008132.13	17.13	16.9447	20.3816	5.04772	0.250346	-1.998	0.445308	-1.16713	0.000653435	0.00903797
ENSG00000162923	1	224572845	224624735	-	51891	10481	WDR26	11965.6	11529.4	12190.4	9241.25	0.739579	-0.435223	0.763172	-0.389919	0.000653578	0.00903797
ENSG00000224153	3	184119325	184157436	+	38112	1158	RP11-433C9.2	3.67673	3.26088	4.08281	0.415714	0.103027	-3.27891	0.332007	-1.59072	0.000655517	0.00905763
ENSG00000163239	1	154474695	154520623	+	45929	2706	TDRD10	139.944	124.319	148.445	40.8057	0.306656	-1.70531	0.49649	-1.01016	0.00065596	0.00905763
ENSG00000213204	6	88117730	88221352	+	103623	3530	C6orf165	46.0037	48.8194	55.2973	26.3959	0.470745	-1.08698	0.611144	-0.710415	0.000658228	0.00907988
ENSG00000091137	7	107301080	107358254	+	57175	5800	SLC26A4	51.6981	47.6959	36.2462	87.3295	2.70509	1.43568	1.82427	0.867321	0.000658535	0.00907988
ENSG00000089048	20	13694969	13765532	-	70564	3216	ESF1	2841.23	2764.75	3035.96	1825.98	0.613694	-0.704409	0.682584	-0.550922	0.000660818	0.00910472
ENSG00000160957	8	145736667	145743229	-	6563	4241	RECQL4	5293.56	4509.06	3647.21	7492.36	1.97988	0.985415	1.59111	0.670037	0.000661596	0.00910878
ENSG00000261884	16	67963517	67969920	-	6404	5685	CTC-479C5.12	275.148	231.014	189.604	374.356	1.97438	0.981403	1.58927	0.668367	0.000663336	0.00912607
ENSG00000082258	2	135675805	135716912	+	41108	9081	CCNT2	5071.93	5051.46	5554.43	3310.43	0.587755	-0.766713	0.668974	-0.579977	0.000664253	0.00912808
ENSG00000165626	10	13480484	13570974	-	90491	9815	BEND7	3167.1	3183.88	3555.11	1898.83	0.531535	-0.911763	0.641333	-0.640853	0.00066445	0.00912808
ENSG00000144161	2	112969102	113012713	-	43612	6600	ZC3H8	1591.48	1656.14	1786.14	1206.14	0.674505	-0.5681	0.718359	-0.477222	0.000668258	0.00917372
ENSG00000160352	19	21264965	21308073	+	43109	8030	ZNF714	1224.44	1280.76	1433.78	751.057	0.488694	-1.033	0.620645	-0.688161	0.000670861	0.00920176
ENSG00000186364	1	145586115	145589439	-	3325	1657	NUDT17	374.004	405.112	455.934	229.188	0.534056	-0.904938	0.64269	-0.637805	0.000671277	0.00920176
ENSG00000242715	13	36801182	36871977	-	70796	3800	CCDC169	66.8597	92.4108	108.781	35.7441	0.335794	-1.57435	0.522259	-0.937162	0.000671951	0.00920431
ENSG00000187672	3	55542336	56502391	-	960056	7933	ERC2	138.3	135.258	155.986	63.5063	0.40256	-1.31272	0.571985	-0.805951	0.00067627	0.00925675
ENSG00000182154	9	140445651	140447007	+	1357	1262	MRPL41	3642.84	3277.05	2687.6	5317.45	1.89556	0.922622	1.56325	0.64455	0.000677013	0.00926021
ENSG00000183251	11	5322244	5323226	-	983	983	OR51B4	2.53079	2.93052	3.6521	0.432749	0.123332	-3.01938	0.345326	-1.53397	0.00067783	0.00926466
ENSG00000121481	1	185014496	185071740	+	57245	4073	RNF2	2340.25	2708.07	2939.41	1907.26	0.641217	-0.641116	0.698256	-0.518172	0.000678923	0.00926849
ENSG00000189362	2	191369068	191399448	-	30381	6521	TMEM194B	1055.07	1055.42	924.774	1507.65	1.62772	0.702852	1.46371	0.549628	0.000679093	0.00926849
ENSG00000105889	7	22459063	22672544	-	213482	2316	STEAP1B	87.4459	121.009	141.064	51.5889	0.369239	-1.43737	0.548896	-0.865395	0.000681185	0.0092812
ENSG00000062582	7	43906157	43909492	-	3336	2613	MRPS24	823.455	883.949	773.769	1265.34	1.65733	0.728863	1.47631	0.561998	0.000681778	0.0092812
ENSG00000150990	12	125431371	125473668	-	42298	6618	DHX37	2903.12	3143.48	3352.6	2419.6	0.720476	-0.472977	0.749415	-0.416163	0.000682422	0.0092812
ENSG00000142634	1	15736391	15756839	+	20449	2531	EFHD2	6935.84	6745.61	5873.39	9764.82	1.62921	0.704174	1.46426	0.550171	0.000682585	0.0092812
ENSG00000174514	1	205538013	205572046	+	34034	5570	MFSD4	503.362	514.167	367.91	1020.44	2.68936	1.42726	1.81525	0.86017	0.000682859	0.0092812
ENSG00000116176	16	1271651	1275257	-	3607	1255	TPSG1	7.03425	9.54809	4.7035	26.3178	4.02365	2.00851	2.24227	1.16496	0.000682977	0.0092812
ENSG00000080644	15	78885394	78913637	-	28244	4765	CHRNA3	68.9056	37.1377	25.267	78.2287	3.01549	1.59239	1.9251	0.944931	0.000683559	0.00928243
ENSG00000138439	2	203499901	203634480	+	134580	5996	FAM117B	2238.35	2357.08	2554.03	1675.31	0.625295	-0.677391	0.689274	-0.53685	0.000684466	0.00928805
ENSG00000162643	1	85464830	85598821	+	133992	3923	WDR63	144.915	212.959	252.263	76.9061	0.322365	-1.63323	0.511925	-0.965995	0.000687326	0.00932016
ENSG00000184508	15	91474148	91475799	-	1652	1652	HDDC3	1142.09	942.417	819.336	1368.47	1.69671	0.762739	1.49212	0.577365	0.000688283	0.00932644
ENSG00000154646	21	19641433	19858197	-	216765	4233	TMPRSS15	15.8259	20.8304	25.5152	4.61365	0.170641	-2.55096	0.379418	-1.39814	0.000689801	0.00934029
ENSG00000075151	1	21132963	21503377	-	370415	8353	EIF4G3	8078.97	8129.96	8732.39	6044.64	0.651809	-0.617478	0.704615	-0.505092	0.000690546	0.00934368
ENSG00000205129	4	186347394	186370980	+	23587	1375	C4orf47	329.834	407.616	466.105	205.154	0.44082	-1.18174	0.595997	-0.746624	0.000694631	0.00939221
ENSG00000089335	19	35168544	35177302	+	8759	5032	ZNF302	5071.32	5347.39	5854.25	3592.87	0.62198	-0.68506	0.687603	-0.540352	0.000697351	0.00942223
ENSG00000137857	15	45422131	45457774	+	35644	8784	DUOX1	965.741	1317.18	1590.56	370.847	0.300187	-1.73607	0.493562	-1.0187	0.0006997	0.00944721
ENSG00000171161	1	249132409	249143716	+	11308	3741	ZNF672	4743.7	4924.53	4499.51	6395.77	1.50539	0.590133	1.40393	0.489473	0.000701928	0.0094649
ENSG00000023287	8	53535016	53658403	-	123388	7615	RB1CC1	7203.07	7058.77	7654.89	4995.26	0.647207	-0.627701	0.702013	-0.510429	0.000702014	0.0094649
ENSG00000143494	1	213123862	213165379	+	41518	6950	VASH2	459.059	450.674	509.355	247.548	0.457976	-1.12666	0.605911	-0.722821	0.000710343	0.00956922
ENSG00000084628	1	31652592	31712401	-	59810	2987	NKAIN1	95.9825	124.811	146.6	49.3885	0.329923	-1.5998	0.51953	-0.94472	0.000710767	0.00956922
ENSG00000141956	21	43218385	43299591	-	81207	13004	PRDM15	2069.18	2107.04	2318.04	1376.66	0.59685	-0.74456	0.674392	-0.568341	0.000712045	0.00957863
ENSG00000145491	5	10441636	10472141	+	30506	1817	ROPN1L	339.791	452.386	552.477	105.917	0.253618	-1.97927	0.452811	-1.14302	0.000712481	0.00957863
ENSG00000110713	11	3692313	3819022	-	126710	9913	NUP98	7945.9	8498.99	9049.28	6594.14	0.704606	-0.505112	0.73856	-0.437212	0.00071521	0.00960847
ENSG00000147257	X	132669773	133119922	-	450150	2711	GPC3	1281.67	1403.11	918.854	3079.39	3.50482	1.80934	2.07546	1.05343	0.000721224	0.00968237
ENSG00000129559	14	24686058	24701660	-	15603	3879	NEDD8	7381.66	7372.89	6524.95	10308	1.58	0.659926	1.44091	0.526982	0.00072246	0.00969207
ENSG00000135917	2	228549926	228582728	-	32803	5329	SLC19A3	772.719	601.444	418.011	1236.4	2.86936	1.52073	1.86882	0.902126	0.000723284	0.00969622
ENSG00000159388	1	203274619	203278730	+	4112	2757	BTG2	10408.4	11356.4	12834.9	6238.66	0.49509	-1.01424	0.625158	-0.677707	0.000725129	0.00970794
ENSG00000110987	12	122457328	122499948	+	42621	6563	BCL7A	2097.87	2177.19	2398.1	1412.51	0.587078	-0.768376	0.669587	-0.578657	0.000725188	0.00970794
ENSG00000169692	9	139567595	139581875	-	14281	1798	AGPAT2	6244.05	5601.85	4593.19	9093.39	1.92472	0.944646	1.57003	0.650794	0.000725949	0.00971124
ENSG00000120798	12	95414005	95467479	-	53475	6529	NR2C1	2626.02	2740.38	2973.36	1933.91	0.652595	-0.615739	0.705472	-0.503339	0.000728029	0.00973216
ENSG00000157954	7	5229819	5273457	+	43639	8977	WIPI2	8039.72	9300.72	10160.5	6324.75	0.625883	-0.676035	0.690171	-0.534974	0.000730496	0.00975822
ENSG00000181577	6	43968317	43973695	+	5379	3917	C6orf223	762.341	737.547	514.333	1510.21	2.89926	1.53568	1.87727	0.90864	0.000731655	0.0097668
ENSG00000136897	9	104149915	104160896	-	10982	3332	MRPL50	2262.81	2102.29	1902.75	2793	1.48028	0.565866	1.3896	0.474667	0.000737467	0.00983741
ENSG00000178206	2	132044330	132050127	+	5798	2249	CYP4F31P	28.9837	27.3237	34.8057	1.42462	0.0958322	-3.38335	0.339447	-1.55874	0.000738432	0.00984333
ENSG00000133961	14	73741815	73930348	-	188534	10760	NUMB	5920.83	5632.58	5975.88	4444.25	0.726513	-0.460939	0.75408	-0.407211	0.00074218	0.0098863
ENSG00000128408	22	45809572	45828376	+	18805	1815	RIBC2	498.778	555.252	417.414	1032.39	2.36567	1.24225	1.70351	0.768513	0.00074293	0.00988931
ENSG00000131051	20	34291531	34330234	-	38704	9307	RBM39	35033	36842.4	40026.2	25821.4	0.643567	-0.635837	0.700337	-0.513879	0.000743781	0.00989366
ENSG00000130724	19	59062933	59066491	-	3559	2129	CHMP2A	9350.68	9553.66	8028.98	14831.4	1.75613	0.812401	1.51249	0.596929	0.000746779	0.00992653
ENSG00000167969	16	2289396	2302301	-	12906	3234	ECI1	5806.19	6761.9	5376.17	11558.7	1.95981	0.970711	1.57985	0.659786	0.000747622	0.00993073
ENSG00000253309	13	51909909	51938871	+	28963	2608	SERPINE3	82.3334	97.0925	111.199	48.2614	0.47666	-1.06897	0.616711	-0.697334	0.000752069	0.00997952
ENSG00000085788	8	38082736	38133076	+	50341	10686	DDHD2	4098.52	4278.64	4670.49	2922.23	0.620099	-0.68943	0.687268	-0.541056	0.000752831	0.00997952
ENSG00000159450	1	152078793	152086556	-	7764	6900	TCHH	102.872	130.781	155.792	44.2054	0.315562	-1.66401	0.509865	-0.971813	0.000752882	0.00997952
ENSG00000057468	1	76262567	76378923	+	116357	3266	MSH4	54.8083	47.6079	55.6591	19.7381	0.373211	-1.42193	0.554963	-0.849537	0.000753716	0.00998357
ENSG00000074054	2	122095352	122407163	-	311812	11099	CLASP1	5249.92	5486.34	5856.98	4203.35	0.673899	-0.569395	0.718765	-0.476408	0.000757674	0.0100289
ENSG00000127993	7	92158087	92167319	+	9233	4353	RBM48	1468.77	1600.07	1710.07	1219.3	0.716735	-0.480489	0.747239	-0.420359	0.000760119	0.0100543
ENSG00000176697	11	27676440	27743605	-	67166	7740	BDNF	198.109	176.821	123.391	361.769	2.82342	1.49744	1.84699	0.885173	0.000765087	0.0101129
ENSG00000010256	3	48636435	48648409	-	11975	3236	UQCRC1	14917.1	16720.2	14999.9	22675.1	1.55101	0.633212	1.42601	0.511987	0.000766737	0.0101276
ENSG00000089091	20	18364011	18447925	-	83915	6637	DZANK1	765.27	806.642	900.174	482.879	0.561086	-0.833707	0.657485	-0.604971	0.000769175	0.0101358
ENSG00000104835	19	39405906	39440495	-	34590	3706	SARS2	1042.95	1290.79	1460.15	704.541	0.484806	-1.04452	0.621186	-0.686902	0.000769421	0.0101358
ENSG00000149506	11	60635035	60643166	+	8132	2436	ZP1	14.5233	16.9736	19.9711	6.59781	0.33848	-1.56286	0.529442	-0.917455	0.000769426	0.0101358
ENSG00000183798	20	39988606	39995467	-	6862	3796	EMILIN3	133.658	138.166	161.944	55.8574	0.334542	-1.57974	0.526309	-0.926017	0.000769507	0.0101358
ENSG00000174016	X	79591003	79700810	+	109808	3204	FAM46D	12.6659	17.9315	21.724	4.80377	0.221024	-2.17773	0.428626	-1.22221	0.000773768	0.0101848
ENSG00000129538	14	21269387	21271437	-	2051	1506	RNASE1	24290.1	26803.8	19802.5	51039	2.47078	1.30497	1.73291	0.793198	0.000775756	0.0102038
ENSG00000130449	5	60628100	60841997	+	213898	5501	ZSWIM6	2163.49	2155.96	2341.59	1513.4	0.623961	-0.680473	0.689721	-0.535916	0.000781822	0.0102763
ENSG00000255346	15	69222864	69355083	+	132220	12511	NOX5	125.931	93.2925	110.155	34.9231	0.32084	-1.64007	0.515829	-0.955036	0.000782354	0.0102763
ENSG00000146555	7	3341080	4308632	+	967553	12045	SDK1	1582.7	2047.03	2382.27	886.571	0.367635	-1.44365	0.552169	-0.856818	0.000782992	0.0102775
ENSG00000175395	10	38238500	38265561	-	27062	4244	ZNF25	1361.41	1350.41	1467.2	946.143	0.638203	-0.647914	0.697683	-0.519356	0.000783785	0.0102808
ENSG00000256061	15	55702723	55800432	-	97710	2917	DYX1C1	153.573	161.831	179.084	102.106	0.570489	-0.809729	0.662277	-0.594492	0.000784418	0.0102819
ENSG00000168772	4	105389469	105416058	-	26590	5819	CXXC4	194.571	252.103	300.702	83.8783	0.300011	-1.73691	0.498522	-1.00427	0.000785735	0.010292
ENSG00000105696	19	18718240	18731849	+	13610	2626	TMEM59L	111.249	203.467	249.543	43.9717	0.279114	-1.84107	0.480491	-1.05742	0.000786528	0.0102938
ENSG00000112276	6	105544697	105585049	-	40353	5808	BVES	243.662	291.074	340.505	119.967	0.345717	-1.53233	0.535937	-0.899865	0.000786963	0.0102938
ENSG00000162496	1	12627939	12677737	-	49799	3037	DHRS3	9774.53	8566.44	6440.25	15926.3	2.39542	1.26028	1.7083	0.772565	0.000788955	0.0103127
ENSG00000172183	15	89179384	89199714	+	20331	7363	ISG20	1574.63	1496.65	1168.4	2632.91	2.29965	1.20142	1.67908	0.747672	0.000790489	0.0103256
ENSG00000013374	7	151038785	151075535	+	36751	5411	NUB1	9419.41	9106.13	8001.27	12930.6	1.62678	0.702018	1.46017	0.546135	0.00079272	0.0103476
ENSG00000116288	1	8014351	8045565	+	31215	2397	PARK7	15657	16204.8	14217.6	23083.5	1.58277	0.662451	1.44045	0.52652	0.000797323	0.0104005
ENSG00000186105	5	61874562	61877275	+	2714	2249	LRRC70	27.5234	26.8164	30.3733	14.5042	0.477948	-1.06508	0.618544	-0.693053	0.000800321	0.0104324
ENSG00000198945	6	130334844	130462594	+	127751	5111	L3MBTL3	1041.12	943.882	1032.06	638.658	0.616543	-0.697726	0.685956	-0.543812	0.000803091	0.0104613
ENSG00000197932	X	154114635	154116335	+	1701	1701	F8A1	1381.29	1374.93	1171.38	2079.53	1.76905	0.822975	1.515	0.599318	0.000804057	0.0104615
ENSG00000171757	3	169511216	169530774	-	19559	4851	LRRC34	292.358	369.168	430.149	158.082	0.373046	-1.42257	0.556911	-0.844481	0.000804583	0.0104615
ENSG00000169621	2	68694693	68858004	+	163312	5371	APLF	422.968	420.021	455.5	297.208	0.65263	-0.615663	0.706248	-0.501753	0.000805351	0.0104615
ENSG00000117533	1	171669300	171711387	-	42088	5159	VAMP4	1750.29	1902.79	2051.75	1387.17	0.694561	-0.525826	0.732433	-0.449231	0.000805472	0.0104615
ENSG00000123200	13	46528600	46626894	-	98295	10262	ZC3H13	6713.53	6792.8	7485.88	4393.67	0.596701	-0.74492	0.675626	-0.565704	0.000805884	0.0104615
ENSG00000111087	12	57853918	57866045	+	12128	4204	GLI1	183.218	159.968	192.483	47.4136	0.265995	-1.91053	0.470319	-1.08829	0.000807229	0.0104698
ENSG00000135597	6	139224630	139309398	-	84769	9602	REPS1	3183.23	3200.41	3444.67	2354.9	0.686404	-0.54287	0.727121	-0.459733	0.000807634	0.0104698
ENSG00000137275	6	3064225	3115421	+	51197	4231	RIPK1	3618.61	3749.35	3409.41	4926.04	1.42226	0.508185	1.35472	0.437997	0.000808666	0.0104759
ENSG00000063245	19	56186592	56221224	+	34633	3849	EPN1	10102.2	10147.4	9009.69	14085.5	1.57821	0.65829	1.43807	0.524137	0.000809217	0.0104759
ENSG00000127955	7	79763271	79848718	+	85448	4547	GNAI1	1535.96	1894.12	2140.12	1042.59	0.502888	-0.99169	0.630827	-0.664684	0.000810494	0.0104853
ENSG00000132640	20	11871371	11907257	+	35887	6228	BTBD3	4423.27	4573.32	5034.82	2975.81	0.595658	-0.747444	0.67518	-0.566657	0.000812267	0.010501
ENSG00000122507	7	33168856	33645680	+	476825	5827	BBS9	1213.75	1342.71	1444.07	991.843	0.684304	-0.547291	0.72585	-0.462257	0.000818722	0.0105772
ENSG00000273259	14	95058395	95090983	+	32589	3067	RP11-986E7.7	24.8296	22.0038	26.5394	6.30378	0.257327	-1.95832	0.463679	-1.1088	0.000821671	0.010608
ENSG00000099385	16	30844947	30906281	-	61335	4398	BCL7C	6769.91	7077.91	5592.11	12221.1	2.02385	1.0171	1.59492	0.673483	0.000826284	0.0106603
ENSG00000179988	10	124713897	124757029	+	43133	6982	PSTK	572.526	603.739	661.668	403.216	0.599856	-0.737312	0.677522	-0.561659	0.000827553	0.0106694
ENSG00000124205	20	57875482	57901047	+	25566	2675	EDN3	172.589	175.523	218.461	26.8895	0.0976934	-3.3556	0.350906	-1.51084	0.000831691	0.0107154
ENSG00000214140	17	74523668	74549660	+	25993	5305	PRCD	105.57	89.5626	104.376	38.2843	0.383907	-1.38117	0.565603	-0.822139	0.000836217	0.0107503
ENSG00000165702	9	135820932	135867083	+	46152	2467	GFI1B	6.37945	7.53258	4.40709	18.3516	4.68589	2.22832	2.34224	1.22789	0.000836298	0.0107503
ENSG00000139990	14	69517598	69619867	-	102270	8295	DCAF5	6053.36	5709.63	6117.08	4299.24	0.687911	-0.539706	0.728301	-0.457393	0.000836355	0.0107503
ENSG00000115464	2	61414598	61697904	-	283307	18125	USP34	10251.2	9769.5	10626.1	6804.31	0.525032	-0.929523	0.641712	-0.640003	0.000836676	0.0107503
ENSG00000142733	1	27681675	27693383	-	11709	4951	MAP3K6	2803.33	2740.74	2375.35	4005.55	1.68654	0.754062	1.48336	0.568864	0.000838351	0.0107644
ENSG00000174032	13	45967451	45992590	-	25140	6794	SLC25A30	1478.54	1646.51	1797.81	1122.75	0.616269	-0.698367	0.686237	-0.543222	0.00083946	0.0107698
ENSG00000180592	10	21802407	21814611	-	12205	6622	SKIDA1	342.327	391.654	460.287	154.079	0.320695	-1.64073	0.518619	-0.947254	0.000839907	0.0107698
ENSG00000184478	11	5968570	5969591	+	1022	1022	OR56A3	5.45354	6.42665	8.20793	0.260675	0.0437731	-4.51381	0.358188	-1.48121	0.000844694	0.0108167
ENSG00000137634	11	114441313	114466484	-	25172	2163	NXPE4	6.5702	7.92756	9.73484	1.67159	0.179423	-2.47856	0.400383	-1.32055	0.00084569	0.0108167
ENSG00000128045	4	53728457	53733000	+	4544	2470	RASL11B	421.782	314.975	364.35	144.061	0.394945	-1.34028	0.573219	-0.802841	0.000845757	0.0108167
ENSG00000185869	19	37379026	37407193	-	28168	7742	ZNF829	935.706	1110.32	1240.56	659.484	0.537561	-0.895498	0.647694	-0.626616	0.000845861	0.0108167
ENSG00000174282	17	7362685	7387582	-	24898	6026	ZBTB4	8257.64	8505.33	9101.29	6442.37	0.690483	-0.534322	0.730045	-0.453942	0.000847179	0.0108262
ENSG00000100897	14	24583404	24594451	+	11048	6350	DCAF11	9351.97	9475.26	8729.84	12055.6	1.42482	0.510783	1.35582	0.439163	0.000849165	0.0108442
ENSG00000131781	1	146646930	146714700	-	67771	5988	FMO5	265.752	348.66	395.017	188.193	0.487239	-1.0373	0.624227	-0.679856	0.000850368	0.0108523
ENSG00000198300	19	57321445	57352096	-	30652	9284	PEG3	2335.9	1706.55	2068.53	453.52	0.236638	-2.07925	0.447841	-1.15894	0.000852751	0.0108708
ENSG00000181350	17	16344891	16395467	-	50577	3695	FAM211A	520.058	512.248	578.71	282.188	0.528181	-0.920897	0.643472	-0.636051	0.000852975	0.0108708
ENSG00000166246	16	4784273	4799397	+	15125	3977	C16orf71	116.005	108.764	90.8578	170.748	2.07397	1.05239	1.60807	0.685332	0.000854171	0.0108787
ENSG00000100577	14	77787227	77797940	+	10714	8477	GSTZ1	1645.46	1484.34	1199.82	2469.21	1.99729	0.998042	1.58545	0.664892	0.000856065	0.0108955
ENSG00000204682	10	21781587	21786191	-	4605	3801	CASC10	1574.91	1738.58	2035.06	712.333	0.337043	-1.569	0.532434	-0.909326	0.000857808	0.0109103
ENSG00000151012	4	139085251	139163503	-	78253	9645	SLC7A11	1528.27	1419.11	1070.54	2625.69	2.32725	1.21863	1.68172	0.749934	0.000858629	0.0109134
ENSG00000148842	10	104678050	104849978	+	171929	16324	CNNM2	1296.68	1266.3	1366.13	920.709	0.639998	-0.643862	0.699535	-0.515532	0.000865986	0.0109995
ENSG00000100593	14	77940740	77965210	-	24471	4145	ISM2	73.0781	94.0341	109.966	38.8865	0.329791	-1.60038	0.527258	-0.923418	0.000868727	0.0110269
ENSG00000178252	3	49044495	49053386	+	8892	5304	WDR6	15957.2	17255.6	19033.1	11102.7	0.580653	-0.784251	0.668504	-0.580993	0.00087119	0.0110507
ENSG00000166979	21	33784314	33887707	+	103394	4353	EVA1C	3295.52	2886.36	2292.14	4943.26	2.24687	1.16792	1.65714	0.728698	0.000871802	0.011051
ENSG00000076513	12	110436991	110477568	+	40578	7350	ANKRD13A	5112.62	5834.1	6283.24	4279.39	0.667989	-0.582105	0.716047	-0.481874	0.00087272	0.0110552
ENSG00000189164	19	37861963	37883968	+	22006	6436	ZNF527	707.053	793.874	869.519	532.027	0.605752	-0.723201	0.681133	-0.553992	0.000874286	0.0110668
ENSG00000203995	1	53308183	53360670	+	52488	4694	ZYG11A	322.562	351.984	416.859	127.416	0.311992	-1.68042	0.51326	-0.962239	0.000874803	0.0110668
ENSG00000148110	9	97136833	97223324	+	86492	3420	HIATL1	6532.85	6317.4	5689.13	8492.19	1.49135	0.576622	1.39346	0.478676	0.000876629	0.0110802
ENSG00000122417	1	86814344	86862023	-	47680	9059	ODF2L	3630.68	3678.05	4016.71	2505.79	0.633691	-0.65815	0.696111	-0.522611	0.000877044	0.0110802
ENSG00000204536	6	31110216	31126015	-	15800	5086	CCHCR1	4607.2	5069.72	4242.6	7932.84	1.80007	0.84805	1.52295	0.606868	0.000879161	0.0110996
ENSG00000154556	4	186506598	186877806	-	371209	16730	SORBS2	1688.91	1708.59	1930.8	939.386	0.486906	-1.03828	0.624742	-0.678667	0.000881467	0.0111202
ENSG00000120370	1	170501270	170522587	+	21318	3773	GORAB	1417.27	1520.62	1636.45	1119.67	0.681179	-0.553894	0.724317	-0.465307	0.000881979	0.0111202
ENSG00000169193	7	23636998	23684327	+	47330	3550	CCDC126	513.734	608.585	670.006	395.973	0.605054	-0.724865	0.680885	-0.554516	0.00088372	0.0111348
ENSG00000115423	2	84743579	85046713	+	303135	13514	DNAH6	526.236	603.876	693.783	292.66	0.420201	-1.25085	0.589942	-0.761354	0.000884898	0.0111421
ENSG00000070413	22	19023795	19109967	-	86173	5596	DGCR2	9283.82	9668.16	8733.84	12902.4	1.48459	0.570066	1.38965	0.474717	0.000888026	0.0111741
ENSG00000122733	9	34957484	34982541	+	25058	5934	KIAA1045	47.1806	52.2067	61.1357	21.2987	0.337424	-1.56737	0.534129	-0.904739	0.000889559	0.0111859
ENSG00000185614	3	49840687	49842463	+	1777	1040	FAM212A	112.334	130.083	101.703	228.32	2.11657	1.08173	1.61815	0.694349	0.000892611	0.0112168
ENSG00000041353	18	52385091	52562747	+	177657	7432	RAB27B	465.213	486.467	348.182	965.145	2.59885	1.37787	1.75989	0.815488	0.000893463	0.01122
ENSG00000204632	6	29794744	29798902	+	4159	1763	HLA-G	276.683	364.476	222.859	854.69	3.86132	1.94909	2.12914	1.09027	0.000894142	0.0112211
ENSG00000164938	8	95938200	95961639	-	23440	5685	TP53INP1	5445.39	4816.69	5285.26	3194.74	0.590654	-0.759616	0.673764	-0.569685	0.000896528	0.0112362
ENSG00000158526	X	54466834	54471920	+	5087	1534	TSR2	4393.03	4057.6	3707.81	5268.41	1.42504	0.510999	1.35542	0.438737	0.000896538	0.0112362
ENSG00000187630	14	24439148	24475617	+	36470	2902	DHRS4L2	1996.31	1902.97	1508.64	3267.97	2.06471	1.04594	1.60275	0.680546	0.000901087	0.0112857
ENSG00000152034	6	100367786	100442123	-	74338	2392	MCHR2	3.2816	3.17218	4.02668	0.214301	0.0680776	-3.87668	0.355206	-1.49327	0.000901822	0.0112874
ENSG00000160505	19	56347944	56393220	+	45277	3903	NLRP4	49.6967	49.9007	62.8103	5.21326	0.112997	-3.14565	0.364268	-1.45693	0.000903522	0.0113012
ENSG00000005189	16	20817751	20860987	+	43237	4111	AC004381.6	773.723	769.124	673.49	1100.17	1.64464	0.71777	1.46482	0.550721	0.000905546	0.011319
ENSG00000167701	8	145728356	145732557	+	4202	2756	GPT	1745.82	1568.78	1125.34	3103.75	2.81108	1.49112	1.82311	0.866403	0.000906219	0.0113199
ENSG00000107175	9	35732332	35737001	+	4670	1903	CREB3	4407.62	4281.48	3892.15	5629.16	1.46557	0.551464	1.37889	0.463505	0.000907294	0.01132
ENSG00000231389	6	33032346	33048552	-	16207	5748	HLA-DPA1	28320.7	27296.9	20798.2	49792.4	2.40461	1.2658	1.70049	0.765954	0.000907423	0.01132
ENSG00000102312	X	48367350	48379202	+	11853	3011	PORCN	1403.82	1203.81	1350.64	695.56	0.513832	-0.960632	0.637948	-0.648488	0.00091264	0.0113775
ENSG00000160282	21	47556176	47575481	-	19306	3316	FTCD	196.057	220.435	260.266	82.5571	0.34257	-1.54553	0.539083	-0.891421	0.000913988	0.0113868
ENSG00000131943	19	30191721	30206364	-	14644	3223	C19orf12	2629.94	3057.42	3362.81	2000.26	0.60816	-0.717477	0.682868	-0.550322	0.000916471	0.0114102
ENSG00000064607	19	19101697	19144832	-	43136	7744	SUGP2	8164.39	7562.11	8071.25	5799.7	0.684828	-0.546186	0.726882	-0.460207	0.00091766	0.0114175
ENSG00000181396	17	80347099	80376513	-	29415	6391	OGFOD3	3005.13	3039.24	2674.95	4300.21	1.61112	0.688062	1.45037	0.536424	0.000919914	0.0114338
ENSG00000125449	17	73106047	73126360	+	20314	2823	ARMC7	1368.2	1378.6	1229.31	1895.37	1.54325	0.625973	1.41927	0.505145	0.000920181	0.0114338
ENSG00000221990	5	441645	443258	-	1614	1614	C5orf55	562.009	544.455	453.986	857.618	1.81532	0.860224	1.5265	0.610228	0.000921065	0.0114372
ENSG00000213923	22	38686697	38794527	-	107831	6699	CSNK1E	8818.23	8594.12	9206.96	6472.78	0.700074	-0.514421	0.736839	-0.440579	0.000924337	0.0114645
ENSG00000113593	5	64859063	64883376	+	24314	3777	PPWD1	2932.36	3125.26	3385.26	2225.25	0.657758	-0.604372	0.710321	-0.493457	0.000924481	0.0114645
ENSG00000204257	6	32916390	32936871	-	20482	2534	HLA-DMA	9354.67	8131	6362.26	14253.6	2.22265	1.15228	1.64635	0.719273	0.000926998	0.0114882
ENSG00000256294	19	44616334	44637027	+	20694	5284	ZNF225	366.11	361.976	394.288	250.127	0.596642	-0.745062	0.677161	-0.56243	0.000929504	0.0115098
ENSG00000163811	2	29117509	29171088	+	53580	4130	WDR43	6373.04	6383.22	6824.14	4856.97	0.710457	-0.493181	0.743854	-0.426909	0.000929963	0.0115098
ENSG00000184831	X	23851470	23926057	-	74588	1152	APOO	1535.13	1543.96	1367.92	2153.31	1.57977	0.659713	1.43621	0.522264	0.000932602	0.0115349
ENSG00000145703	5	75699074	76003957	+	304884	7904	IQGAP2	1527.74	1735.42	1946.06	1006.29	0.487132	-1.03761	0.626004	-0.675757	0.000936651	0.0115774
ENSG00000153253	2	165944032	166060577	-	116546	9807	SCN3A	44.7037	46.5665	54.6654	18.5317	0.334109	-1.58161	0.533635	-0.906074	0.000937294	0.0115778
ENSG00000184647	8	10383056	10411676	+	28621	3135	PRSS55	5.53075	6.81361	8.52189	0.900346	0.110334	-3.18005	0.366602	-1.44771	0.000938481	0.0115848
ENSG00000006128	7	97361220	97369784	+	8565	1888	TAC1	10.2088	12.1923	14.9863	2.52041	0.175708	-2.50875	0.405521	-1.30215	0.000943565	0.01164
ENSG00000119922	10	91061712	91069033	+	7322	3489	IFIT2	5953.95	6913.84	5357.21	12302.2	2.23434	1.15985	1.64809	0.720798	0.000950985	0.0117238
ENSG00000166603	18	58038564	58040001	-	1438	1438	MC4R	126.869	206.999	111.106	538.937	4.48508	2.16513	2.25593	1.17372	0.000955561	0.0117726
ENSG00000175497	2	115199876	116603328	+	1403453	10005	DPP10	211.654	330.88	401.829	85.2899	0.204718	-2.28829	0.429004	-1.22094	0.000962183	0.0118449
ENSG00000088854	20	3229951	3388272	-	158322	8864	C20orf194	2168.83	2241.28	2443.57	1541.05	0.629374	-0.66801	0.694584	-0.52578	0.000962691	0.0118449
ENSG00000138109	10	96698415	96749147	+	50733	3036	CYP2C9	8.58387	9.53695	11.8808	1.4235	0.113878	-3.13444	0.370503	-1.43244	0.000964117	0.0118547
ENSG00000159720	16	67471917	67515140	-	43224	8212	ATP6V0D1	5045.42	5142.52	4585.71	7069.94	1.54352	0.626228	1.41859	0.504462	0.00096624	0.0118683
ENSG00000162772	1	212738676	212794119	+	55444	4003	ATF3	6166.9	7209.92	8448.08	2924	0.329926	-1.59979	0.531663	-0.911416	0.000966479	0.0118683
ENSG00000132517	17	4935895	4955304	-	19410	3934	SLC52A1	91.1691	108.406	128.401	39.1914	0.326655	-1.61416	0.529192	-0.918136	0.00096763	0.0118747
ENSG00000159445	1	151846060	151882284	-	36225	4390	THEM4	1717.29	1805.9	1956.42	1284.85	0.66371	-0.591374	0.71421	-0.485579	0.000968985	0.011883
ENSG00000126952	X	101087085	101112549	-	25465	2156	NXF5	8.42344	9.9525	12.4628	1.26289	0.132521	-2.9157	0.380011	-1.39589	0.000970221	0.011883
ENSG00000139697	12	123773656	123849390	-	75735	11124	SBNO1	5003.74	5115.61	5567.26	3552.22	0.614173	-0.703282	0.686576	-0.542509	0.00097039	0.011883
ENSG00000147246	X	113818551	114144624	+	326074	4842	HTR2C	125.753	193.301	242.978	21.3407	0.0801911	-3.64041	0.362594	-1.46357	0.000970824	0.011883
ENSG00000150471	4	62066976	62944053	+	877078	13991	LPHN3	485.47	613.264	738.152	180.962	0.249802	-2.00114	0.466795	-1.09914	0.000975602	0.0119337
ENSG00000130649	10	135333910	135374724	+	40815	9621	CYP2E1	364.995	346.877	404.845	146.221	0.360435	-1.47219	0.554587	-0.850515	0.000978385	0.01196
ENSG00000148925	11	13409548	13484844	-	75297	3495	BTBD10	2420.84	2611.56	2785.94	2007.93	0.718373	-0.477196	0.74955	-0.415904	0.00097971	0.0119685
ENSG00000168394	6	32812986	32821755	-	8770	4742	TAP1	14378.5	13714.1	10664.4	24270.9	2.16094	1.11166	1.62544	0.700832	0.000982856	0.0119991
ENSG00000244754	13	33006554	33112970	-	106417	10306	N4BP2L2	7383.27	7038.83	7643.17	4946.91	0.645921	-0.63057	0.703973	-0.506408	0.000984909	0.01201
ENSG00000113734	5	172571445	172591390	+	19946	2440	BNIP1	825.097	885.881	793.729	1204.87	1.52393	0.607798	1.40866	0.494323	0.00098522	0.01201
ENSG00000135114	12	121458095	121477045	-	18951	2336	OASL	1846.56	2118.97	1647.2	3751.99	2.38091	1.25151	1.68734	0.754747	0.000985654	0.01201
ENSG00000163818	3	45864808	45957534	-	92727	7201	LZTFL1	3367.57	3777.79	4107.42	2636.79	0.645734	-0.630988	0.703886	-0.506587	0.000987118	0.0120169
ENSG00000181026	15	89164527	89175513	+	10987	6018	AEN	1566.15	1425.56	1286.12	1908.23	1.48192	0.567466	1.38682	0.471776	0.000987501	0.0120169
ENSG00000165566	13	25735822	25746426	-	10605	10605	AMER2	5.77671	6.99738	4.18849	16.7205	5.21193	2.38182	2.37431	1.24751	0.000992353	0.0120682
ENSG00000215346	8	10983980	10987745	-	3766	2179	AF131215.5	4.85969	4.57704	5.53283	1.26854	0.192655	-2.37591	0.422397	-1.24333	0.00100116	0.0121631
ENSG00000205867	11	1618409	1619524	-	1116	1116	KRTAP5-2	3.14769	4.51863	5.68238	0.490251	0.0656556	-3.92894	0.367065	-1.44589	0.00100145	0.0121631
ENSG00000140280	15	52015208	52043782	-	28575	2074	LYSMD2	780.566	768.452	645.28	1194.81	1.90054	0.926406	1.55004	0.63231	0.00100428	0.0121897
ENSG00000102030	X	153194695	153200676	-	5982	4742	NAA10	4640.61	3898.52	3168.54	6425.38	1.89135	0.919418	1.54724	0.629698	0.00100535	0.0121926
ENSG00000167863	17	73034958	73043080	-	8123	3231	ATP5H	11865.9	11964.3	10111.6	18377.7	1.77509	0.827895	1.51034	0.594876	0.00100582	0.0121926
ENSG00000100373	22	45680863	45691755	+	10893	1051	UPK3A	19.085	17.397	12.5703	34.1051	2.83388	1.50278	1.81708	0.861619	0.00100882	0.0122083
ENSG00000180815	X	19378174	19533379	-	155206	5592	MAP3K15	99.828	117.57	137.57	48.3392	0.380434	-1.39428	0.569186	-0.813028	0.00100901	0.0122083
ENSG00000188807	1	9648932	9674935	+	26004	7018	TMEM201	2152.01	2146.26	1910.75	2961.51	1.54889	0.631239	1.42044	0.506337	0.00100906	0.0122083
ENSG00000214248	19	7963689	7968427	-	4739	4739	AC010336.1	55.0702	48.7666	56.0492	23.5574	0.426453	-1.22954	0.596921	-0.744389	0.0010107	0.0122205
ENSG00000163285	4	46037786	46126098	-	88313	6785	GABRG1	35.5941	23.5141	29.4792	2.86596	0.136904	-2.86876	0.386076	-1.37304	0.00101295	0.0122398
ENSG00000187824	17	10602332	10633633	-	31302	3508	TMEM220	354.433	325.69	277.895	491.135	1.77001	0.823754	1.50831	0.592934	0.0010162	0.0122712
ENSG00000103018	16	69458428	69500169	+	41742	6903	CYB5B	5180.16	5346.02	4881.14	6955.22	1.43526	0.521312	1.36017	0.443786	0.00102084	0.0123193
ENSG00000239713	22	39436924	39483748	+	46825	5496	APOBEC3G	1904.08	1761.49	1427.25	2918.48	1.97298	0.980375	1.57056	0.65128	0.00102151	0.0123195
ENSG00000152670	5	55033845	55112985	+	79141	3829	DDX4	9.90416	9.96465	11.9183	3.20199	0.275781	-1.85841	0.491065	-1.02601	0.00102505	0.0123543
ENSG00000163346	1	154916552	154928599	-	12048	3851	PBXIP1	12190	13598.3	14824	9355.53	0.636383	-0.652032	0.699023	-0.516589	0.00102874	0.0123859
ENSG00000178934	19	39279851	39282389	+	2539	644	LGALS7B	66.3793	310.047	390.745	30.7055	0.264348	-1.91949	0.481874	-1.05327	0.00102919	0.0123859
ENSG00000151657	10	7792925	7829990	-	37066	7509	KIN	1734.61	1832.61	1959.21	1394.39	0.711583	-0.490895	0.745136	-0.424424	0.00102964	0.0123859
ENSG00000063015	17	27281919	27333458	-	51540	5103	SEZ6	89.2786	211.4	229.068	150.241	0.238939	-2.06529	0.461145	-1.11671	0.00103217	0.0124043
ENSG00000134698	1	36273773	36323491	+	49719	7267	AGO4	2983.02	3008.32	3254.49	2156.19	0.644089	-0.634668	0.703339	-0.507708	0.00103248	0.0124043
ENSG00000136933	9	127962821	127996437	+	33617	3401	RABEPK	2289.26	2129.34	1949.97	2750.26	1.44852	0.534584	1.36771	0.451762	0.00103368	0.0124107
ENSG00000133103	13	40229764	40365802	+	136039	8051	COG6	2190.48	2258.82	2448.45	1602.41	0.650765	-0.619791	0.707151	-0.49991	0.00103545	0.0124219
ENSG00000136738	10	17686124	17757913	+	71790	3246	STAM	1943.71	2011.1	2160.56	1493.74	0.681444	-0.553333	0.72552	-0.462912	0.00103593	0.0124219
ENSG00000174136	5	98104354	98134347	+	29994	6671	RGMB	2038.37	2177.19	2375.57	1490.48	0.63051	-0.665409	0.695911	-0.523025	0.00103889	0.0124418
ENSG00000004059	7	127228399	127231759	+	3361	1871	ARF5	13095.2	13730.7	12327.5	18588.3	1.50945	0.59402	1.40054	0.485988	0.00103891	0.0124418
ENSG00000196418	1	247285277	247335318	-	50042	4517	ZNF124	557.026	609.808	670.974	398.082	0.582339	-0.78007	0.671489	-0.574564	0.00104073	0.0124558
ENSG00000270011	19	9434850	9493293	+	58444	4273	ZNF559-ZNF177	50.3232	50.9551	58.6275	24.397	0.413418	-1.27433	0.590376	-0.760295	0.00104166	0.012459
ENSG00000107186	9	13105703	13279589	-	173887	11273	MPDZ	2608.99	2723.63	2996.66	1778.54	0.551009	-0.859852	0.656956	-0.606132	0.0010438	0.0124766
ENSG00000108219	10	82213922	82292879	+	78958	17883	TSPAN14	11951.5	12262.7	11172.3	16037.3	1.43169	0.517719	1.35778	0.441246	0.00104949	0.0125368
ENSG00000171469	19	9715356	9732075	-	16720	6461	ZNF561	3646.01	3590.42	3873.53	2610.4	0.62226	-0.684411	0.691618	-0.531952	0.00105099	0.0125467
ENSG00000163630	3	63213991	63602597	+	388607	4224	SYNPR	17.5791	19.8629	24.6791	3.1915	0.144554	-2.79032	0.393579	-1.34527	0.00105178	0.0125482
ENSG00000144476	2	237476430	237491001	+	14572	2258	ACKR3	2918.88	3803.2	4393.58	1759.59	0.431604	-1.21222	0.600772	-0.73511	0.00105266	0.0125508
ENSG00000185262	17	74261283	74267375	+	6093	1792	UBALD2	5503.25	5010.74	4103.63	8150.75	1.90997	0.933547	1.55092	0.63312	0.00105455	0.0125653
ENSG00000175213	11	46722368	46727462	+	5095	3078	ZNF408	1403.9	1361.83	1219.82	1853.41	1.52633	0.610064	1.40876	0.494422	0.00105608	0.0125704
ENSG00000111364	12	124086624	124105488	+	18865	5714	DDX55	2812.43	2646.88	2877.32	1849.23	0.648737	-0.624295	0.706159	-0.501934	0.00105631	0.0125704
ENSG00000188313	3	146232967	146262651	-	29685	4340	PLSCR1	9409.52	10099.2	8516.6	15577.2	1.82507	0.867953	1.52491	0.608725	0.00105939	0.0125991
ENSG00000101084	20	35234137	35240960	+	6824	1517	C20orf24	3274.51	3271.24	3004.32	4195.17	1.48408	0.569569	1.38701	0.47198	0.00106151	0.0126164
ENSG00000144395	2	197504278	197628214	+	123937	9687	CCDC150	805.505	962.698	1106.19	465.989	0.449181	-1.15463	0.610172	-0.712712	0.00106243	0.0126194
ENSG00000047621	12	4596894	4647674	-	50781	4939	C12orf4	2482.44	2811.49	3057.27	1960.72	0.632062	-0.661862	0.697064	-0.520638	0.00107411	0.01275
ENSG00000136943	9	99794940	99801925	-	6986	1721	CTSV	2797.47	2690.66	1701.06	6116.19	2.88484	1.52849	1.82384	0.866977	0.00107561	0.012758
ENSG00000071991	18	64168320	64271375	-	103056	6864	CDH19	6.10167	42.9611	55.2319	0.485459	0.0866147	-3.52924	0.373772	-1.41977	0.00107613	0.012758
ENSG00000137100	9	34613548	34620515	-	6968	4656	DCTN3	4017.42	4405.76	3864.61	6278.98	1.58189	0.661651	1.43434	0.520384	0.00108242	0.0128245
ENSG00000135111	12	115108059	115121969	-	13911	5950	TBX3	771.523	602.709	695.377	281.935	0.39709	-1.33246	0.581905	-0.781145	0.00108438	0.0128397
ENSG00000075618	7	5632439	5646286	+	13848	3707	FSCN1	7642.25	8378.82	9414.68	4793.16	0.503843	-0.988955	0.636487	-0.651798	0.0010871	0.012859
ENSG00000114857	3	42642106	42690227	+	48122	17350	NKTR	10960.3	10212.3	11577	5488.22	0.498263	-1.00502	0.633978	-0.657495	0.00108738	0.012859
ENSG00000143569	1	154192655	154243986	+	51332	7503	UBAP2L	17565.5	17825.6	18718.7	14734.3	0.773317	-0.370869	0.790561	-0.339051	0.00109116	0.0128861
ENSG00000249709	19	12636184	12662356	-	26173	3622	ZNF564	120.573	126.477	139.417	81.684	0.593608	-0.752416	0.677512	-0.561681	0.00109179	0.0128861
ENSG00000159640	17	61554422	61599205	+	44784	10469	ACE	872.746	785.117	672.695	1174.27	1.7135	0.776948	1.48657	0.571984	0.00109199	0.0128861
ENSG00000127540	19	1597171	1605480	-	8310	2143	UQCR11	4946.64	4928.52	4110.23	7761.08	1.75596	0.812257	1.50135	0.58626	0.0010924	0.0128861
ENSG00000268194	2	121221911	121223697	-	1787	1787	LINC01101	165.411	209.063	245.054	84.4791	0.349456	-1.51682	0.550922	-0.86008	0.0010933	0.0128886
ENSG00000164104	4	174252846	174256276	-	3431	2775	HMGB2	14275.1	15615.5	13603.7	22579.5	1.62104	0.69692	1.45086	0.536912	0.0010967	0.0129206
ENSG00000132259	11	6255995	6265659	+	9665	2167	CNGA4	42.848	55.7228	66.1224	19.7242	0.320528	-1.64148	0.530195	-0.915405	0.00110599	0.013022
ENSG00000256771	19	19976695	20005483	+	28789	3626	ZNF253	1441.5	1409.2	1512.26	1052.44	0.635658	-0.653678	0.699302	-0.516013	0.00110758	0.0130326
ENSG00000169057	X	153287024	153363212	-	76189	12556	MECP2	5451.74	5019.64	4621.75	6396.95	1.38188	0.46663	1.32658	0.407715	0.00111152	0.0130708
ENSG00000133059	1	205111632	205180727	-	69096	7908	DSTYK	3359.49	3643.51	3908.02	2727.9	0.694225	-0.526525	0.734115	-0.445923	0.00111837	0.0131432
ENSG00000131941	19	33469499	33555794	-	86296	4804	RHPN2	8298.95	10660	12321.9	4907.25	0.436702	-1.19528	0.605124	-0.724698	0.00112371	0.0131914
ENSG00000100473	14	31343720	31364271	+	20552	3623	COCH	316.654	362.365	223.795	842.029	3.3765	1.75553	1.95262	0.965411	0.00112408	0.0131914
ENSG00000037241	5	172385732	172396774	+	11043	1164	RPL26L1	2364	2420.6	2139.91	3392.22	1.59584	0.674313	1.43968	0.525749	0.00112458	0.0131914
ENSG00000174306	20	39807088	39946312	-	139225	11621	ZHX3	1985.09	2265.35	2469.82	1557.56	0.598052	-0.741658	0.680051	-0.556286	0.00112624	0.0132027
ENSG00000168038	3	41288090	42003922	-	715833	6579	ULK4	674.61	748.161	819.008	502.919	0.617033	-0.69658	0.689621	-0.536124	0.00112888	0.0132223
ENSG00000080819	3	98239976	98312567	-	72592	3666	CPOX	2045.01	2369.81	2571.73	1670.89	0.662934	-0.593063	0.714911	-0.484164	0.00112983	0.0132223
ENSG00000160051	1	32671236	32674288	+	3053	2293	IQCC	786.428	810.903	702.947	1184.6	1.63086	0.705631	1.45422	0.540248	0.00113002	0.0132223
ENSG00000130429	7	98971872	98992424	+	20553	3979	ARPC1B	18417.6	18051.6	15736.5	26065.4	1.71974	0.782192	1.48765	0.573033	0.00113733	0.0132997
ENSG00000164411	6	87992696	88038996	-	46301	2763	GJB7	84.3595	100.164	117.847	38.954	0.312552	-1.67783	0.525528	-0.928162	0.00114095	0.0133298
ENSG00000149554	11	125495036	125546150	+	51115	6550	CHEK1	2727.42	2969.56	2583.25	4306.77	1.69575	0.761925	1.47894	0.564563	0.00114132	0.0133298
ENSG00000173436	1	19923477	19956314	+	32838	5220	MINOS1	3361.66	3647.25	3118.7	5476.87	1.66297	0.733758	1.46662	0.552495	0.00114318	0.0133433
ENSG00000100075	22	19163095	19166343	-	3249	2089	SLC25A1	6153.13	5755.83	4971.3	8471.55	1.6971	0.763073	1.47923	0.564849	0.00114979	0.0134101
ENSG00000197360	19	22573821	22715287	-	141467	3291	ZNF98	210.133	222.579	259.164	95.9378	0.30411	-1.71733	0.519433	-0.944989	0.00115033	0.0134101
ENSG00000172757	11	65590493	65629497	-	39005	5863	CFL1	59895.9	56433.7	51575.4	73250.9	1.42083	0.506734	1.35036	0.433345	0.00115275	0.0134221
ENSG00000182545	14	20973696	20979328	+	5633	1200	RNASE10	11.6053	14.814	17.5677	5.28176	0.293866	-1.76677	0.511578	-0.966975	0.00115282	0.0134221
ENSG00000213413	7	99815864	99819113	+	3250	1984	PVRIG	22.1543	22.2917	25.8074	10.1221	0.383956	-1.38099	0.575774	-0.796426	0.0011535	0.0134221
ENSG00000169813	10	43881065	43904614	-	23550	3253	HNRNPF	20209.1	19788.1	18143.7	25480.3	1.43042	0.516436	1.356	0.439357	0.00115521	0.0134261
ENSG00000160868	7	99354604	99381888	-	27285	3120	CYP3A4	17.2227	23.2885	28.1958	6.30158	0.212374	-2.23532	0.447384	-1.16042	0.00115526	0.0134261
ENSG00000172201	6	19837617	19840915	+	3299	2344	ID4	13494	13366.1	15550.8	5803.82	0.410236	-1.28547	0.591529	-0.75748	0.00115743	0.013443
ENSG00000138030	2	27309615	27323640	+	14026	3060	KHK	436.537	462.177	390.364	710.762	1.80961	0.855681	1.51663	0.600872	0.0011698	0.0135783
ENSG00000184385	21	43522244	43528644	-	6401	2141	C21orf128	21.6695	22.5783	27.5014	5.53695	0.214679	-2.21975	0.450192	-1.15139	0.00117319	0.0136093
ENSG00000064787	20	52553316	52687304	-	133989	9024	BCAS1	298.351	162.715	190.7	65.8469	0.26028	-1.94186	0.486082	-1.04073	0.00117601	0.0136336
ENSG00000154269	6	131949582	132068553	+	118972	4166	ENPP3	390.119	544.903	676.863	88.1204	0.203371	-2.29781	0.441949	-1.17805	0.00117753	0.0136429
ENSG00000146192	6	36973422	36996846	+	23425	10167	FGD2	1277.42	1155.22	914.17	1989.61	2.15014	1.10443	1.61196	0.688815	0.00118004	0.0136541
ENSG00000173065	17	27082996	27182250	-	99255	5516	FAM222B	1843.76	1925.63	2035.52	1545.23	0.693989	-0.527015	0.734293	-0.445573	0.00118017	0.0136541
ENSG00000122756	9	34551430	34590121	-	38692	2094	CNTFR	491.88	614.395	748.53	150.08	0.225757	-2.14715	0.459132	-1.12302	0.00118067	0.0136541
ENSG00000132970	13	27131840	27263085	+	131246	5162	WASF3	1030.46	980.704	1109.4	535.204	0.473964	-1.07715	0.624695	-0.678775	0.00118955	0.0137401
ENSG00000164403	5	132157833	132166590	-	8758	4329	SHROOM1	2010.62	1740.33	1443.45	2767.98	1.9318	0.949942	1.55224	0.634355	0.00118956	0.0137401
ENSG00000147123	X	47001615	47004903	-	3289	1418	NDUFB11	11042.6	10754.9	8822.72	17443.3	1.84733	0.885439	1.52754	0.611211	0.00119261	0.0137635
ENSG00000105143	19	15060846	15133802	-	72957	7646	SLC1A6	16.0178	15.2687	18.4421	4.28411	0.228442	-2.1301	0.461894	-1.11437	0.00119305	0.0137635
ENSG00000197324	14	23340822	23350789	+	9968	7112	LRP10	15999.4	15427.3	13875.4	20799.2	1.50304	0.587888	1.39518	0.480449	0.00119606	0.0137897
ENSG00000183617	19	3762662	3768573	+	5912	1003	MRPL54	2131.87	2062.12	1738.23	3183.28	1.7952	0.844141	1.51116	0.595655	0.00120206	0.0138505
ENSG00000054277	1	241753404	241840678	-	87275	3480	OPN3	1423.82	1532.38	1721.98	876.047	0.482471	-1.05149	0.628876	-0.669152	0.00120561	0.0138829
ENSG00000108798	17	47287589	47300587	+	12999	2456	ABI3	766.727	734.95	591.34	1232.06	2.08307	1.05871	1.59266	0.671438	0.0012114	0.0139399
ENSG00000111181	12	299243	323736	-	24494	5683	SLC6A12	1407.34	1681.81	1948.51	758.63	0.412246	-1.27842	0.593985	-0.751503	0.00121204	0.0139399
ENSG00000241553	3	9834179	9849410	+	15232	3608	ARPC4	10100.5	9406.54	8544.31	12391.2	1.44998	0.536037	1.3666	0.450593	0.00121837	0.0140042
ENSG00000120210	9	5131979	5185668	-	53690	1128	INSL6	6.97018	17.3347	21.8936	1.55372	0.108306	-3.20681	0.390969	-1.35487	0.0012211	0.0140213
ENSG00000160305	21	47878812	47989926	+	111115	13718	DIP2A	4123.85	4016.39	4377.86	2765.15	0.617671	-0.69509	0.69078	-0.533703	0.00122134	0.0140213
ENSG00000112530	6	163148164	163736524	+	588361	2573	PACRG	193.258	271.837	315.994	118.985	0.354139	-1.49761	0.558612	-0.840083	0.00122869	0.0140828
ENSG00000157796	4	39184024	39287430	+	103407	8873	WDR19	4257.98	4148.5	4544.49	2777.75	0.613562	-0.704719	0.688757	-0.537934	0.00122888	0.0140828
ENSG00000243649	6	31895475	31919861	+	24387	6622	CFB	13546.7	10380.5	7823.83	19230.3	2.62738	1.39363	1.73672	0.796365	0.00122936	0.0140828
ENSG00000163161	2	128014866	128051752	-	36887	7401	ERCC3	5984.91	6294.65	6708.08	4863.57	0.722576	-0.468778	0.753552	-0.408221	0.00122969	0.0140828
ENSG00000188219	2	131975882	132022965	+	47084	4061	POTEE	10.2915	12.0827	15.1315	1.52916	0.122314	-3.03134	0.39664	-1.3341	0.00123132	0.0140848
ENSG00000086062	9	33104080	33167354	-	63275	5065	B4GALT1	17183.3	15989.2	13657.8	24059.8	1.73741	0.796934	1.49143	0.576697	0.00123209	0.0140848
ENSG00000154099	16	84178865	84212373	+	33509	5939	DNAAF1	451.593	386.962	457.353	143.302	0.319201	-1.64746	0.533999	-0.905092	0.0012321	0.0140848
ENSG00000204118	X	72345876	72347919	-	2044	2044	NAP1L6	39.3058	42.9506	52.3118	10.5464	0.201972	-2.30777	0.444213	-1.17068	0.00123289	0.0140853
ENSG00000155530	7	133812052	133949343	+	137292	3249	LRGUK	254.79	234.353	271.067	107.267	0.397566	-1.33073	0.586162	-0.770629	0.00123485	0.0140989
ENSG00000032444	19	7598890	7626650	+	27761	7055	PNPLA6	4947.34	5863.13	6508.34	3629.73	0.576267	-0.79519	0.670856	-0.575925	0.00123558	0.0140989
ENSG00000130706	20	60877149	60883918	+	6770	2142	ADRM1	9721.62	9927.51	8852.32	13649.3	1.5364	0.619549	1.411	0.496722	0.00123725	0.0141094
ENSG00000154146	11	124609742	124617106	+	7365	1309	NRGN	888.172	674.864	490.117	1314.37	2.67181	1.41782	1.74788	0.805606	0.00123988	0.0141309
ENSG00000165678	10	85899196	85913001	+	13806	2128	GHITM	15420.4	15900.2	14306.9	21415.6	1.53389	0.617197	1.40971	0.495402	0.00124451	0.014175
ENSG00000237289	15	43885252	43897099	+	11848	3939	CKMT1B	766.05	988.308	613.673	2285.12	3.38627	1.7597	1.93584	0.952958	0.00124576	0.0141804
ENSG00000168813	19	32836500	32878573	+	42074	11239	ZNF507	4095	4616.05	5132.49	2828.36	0.542828	-0.881434	0.656024	-0.608179	0.00124773	0.0141804
ENSG00000184887	14	105714827	105717430	+	2604	2392	BTBD6	5224.37	5256.01	4601.64	7521.14	1.63227	0.706876	1.45251	0.538548	0.00124796	0.0141804
ENSG00000175416	5	175819456	175843570	-	24115	2039	CLTB	6142.76	6438.7	5574.98	9428.5	1.78498	0.835907	1.50665	0.591341	0.00124852	0.0141804
ENSG00000160223	21	45642874	45660849	-	17976	8110	ICOSLG	2147.94	2094.06	1856.01	2918.11	1.56156	0.642984	1.42249	0.508421	0.00124874	0.0141804
ENSG00000169895	X	16737755	16783459	+	45705	6418	SYAP1	5727.83	5206.89	4809.69	6581.81	1.38941	0.474477	1.33033	0.411787	0.00125435	0.0142356
ENSG00000187664	19	19366450	19373605	-	7156	3569	HAPLN4	2.33254	2.38457	2.97439	0.342867	0.132432	-2.91667	0.40297	-1.31126	0.0012577	0.0142651
ENSG00000156011	8	18384811	18942240	-	557430	15210	PSD3	1495.24	1634.09	1837.88	928.686	0.469015	-1.09229	0.623644	-0.681207	0.00125873	0.0142682
ENSG00000176204	2	76974845	77820445	-	845601	5410	LRRTM4	88.0691	127.019	151.2	43.314	0.220398	-2.18182	0.459664	-1.12135	0.00126521	0.0143245
ENSG00000197217	8	23243296	23315208	-	71913	7064	ENTPD4	3847.03	3814.7	4104.71	2810.8	0.662019	-0.595054	0.715272	-0.483435	0.00126549	0.0143245
ENSG00000204248	6	33130458	33160276	-	29819	6740	COL11A2	904.596	1104.22	1301.38	421.751	0.347918	-1.52318	0.55555	-0.848012	0.00126599	0.0143245
ENSG00000177462	1	248084320	248085258	+	939	939	OR2T8	14.0163	11.747	14.0513	3.77043	0.270251	-1.88763	0.498312	-1.00488	0.00127076	0.01437
ENSG00000013441	2	201717732	201729422	-	11691	5125	CLK1	13113.7	13159.8	14509.5	8487.89	0.583383	-0.777485	0.674539	-0.568026	0.00127211	0.0143766
ENSG00000185046	12	99120235	100378432	-	1258198	11066	ANKS1B	328.712	362.146	409.372	198.67	0.484216	-1.04628	0.630864	-0.664599	0.00127726	0.0144261
ENSG00000128713	2	176968944	176974722	+	5779	2350	HOXD11	11.0321	14.6721	9.5198	32.507	3.8074	1.92881	2.02791	1.02	0.00128632	0.0145198
ENSG00000061987	12	62860597	62991363	+	130767	13121	MON2	4413.63	4246.92	4545.39	3213.77	0.678215	-0.560185	0.725047	-0.463854	0.00129141	0.0145686
ENSG00000095321	9	131857089	131873468	-	16380	3803	CRAT	2080.9	1736.97	1480.78	2623.75	1.85823	0.893928	1.52772	0.611382	0.00129371	0.0145785
ENSG00000197933	19	11832080	11849824	-	17745	2459	ZNF823	823.714	819.354	900.573	538.213	0.593327	-0.7531	0.679437	-0.557588	0.00129384	0.0145785
ENSG00000174547	11	66202546	66234209	-	31664	2539	MRPL11	6466.07	6944.81	5959.11	10356.8	1.70352	0.768523	1.47827	0.563905	0.00129494	0.0145792
ENSG00000135974	2	105953816	105965668	+	11853	4768	C2orf49	2617.23	2785.8	2980.11	2113.19	0.716409	-0.481144	0.749598	-0.415811	0.00129545	0.0145792
ENSG00000182583	X	7810303	7812184	+	1882	967	VCX	26.6206	28.8772	35.6392	5.47044	0.155109	-2.68864	0.417566	-1.25992	0.00129915	0.0146122
ENSG00000124733	6	42979832	42981706	-	1875	1089	MEA1	7748.61	7865.53	6992.81	10886.5	1.55808	0.639769	1.42014	0.506032	0.00130172	0.0146323
ENSG00000118492	6	146920101	147136598	+	216498	7773	ADGB	46.3495	50.2047	60.7646	13.6512	0.2031	-2.29974	0.449065	-1.15501	0.0013035	0.0146395
ENSG00000115486	2	85771846	85788670	-	16825	9098	GGCX	4338.53	4557.83	4804.94	3702.44	0.761499	-0.393086	0.781991	-0.354776	0.00130437	0.0146395
ENSG00000126775	14	55833110	55878576	-	45467	5052	ATG14	2788.4	2698.83	2906.35	1980.48	0.669948	-0.577879	0.720162	-0.473607	0.00130469	0.0146395
ENSG00000172671	10	46111043	46168228	-	57186	6138	ZFAND4	822.395	847.002	909.407	630.982	0.68433	-0.547235	0.7289	-0.456208	0.0013109	0.0147004
ENSG00000182511	15	91426925	91439006	+	12082	4241	FES	2283.24	2231.24	1951.04	3201.19	1.69477	0.761092	1.47474	0.560464	0.0013145	0.014732
ENSG00000177679	7	75831216	75916605	+	85390	6878	SRRM3	306.246	351.281	253.45	689.927	2.66292	1.41301	1.73881	0.798099	0.0013208	0.0147783
ENSG00000102054	X	16857406	16888537	-	31132	7392	RBBP7	16023.3	15882.5	14176.3	21788.6	1.53598	0.619163	1.40966	0.495348	0.00132197	0.0147783
ENSG00000240303	3	132276982	132379567	-	102586	5675	ACAD11	171.897	165.748	182.741	106.924	0.513671	-0.961085	0.644412	-0.633944	0.00132251	0.0147783
ENSG00000173674	X	20142636	20159962	-	17327	4427	EIF1AX	8966.21	8261.93	7549.18	10729.1	1.46045	0.546417	1.37136	0.455604	0.00132334	0.0147783
ENSG00000185344	12	124196865	124246302	+	49438	13588	ATP6V0A2	2186.5	2335.27	2476.88	1845.07	0.727314	-0.459349	0.757194	-0.401265	0.00132403	0.0147783
ENSG00000163322	4	84382092	84444501	-	62410	6042	FAM175A	952.153	910.931	993.245	625.999	0.55989	-0.836786	0.664454	-0.589758	0.0013254	0.0147783
ENSG00000130957	9	97321002	97356075	-	35074	1305	FBP2	6.79842	7.54558	9.0511	2.33414	0.246147	-2.02241	0.482236	-1.05219	0.00132544	0.0147783
ENSG00000140464	15	74287014	74340153	+	53140	12657	PML	10750.8	9180.17	8024.55	13180.4	1.61885	0.694966	1.44573	0.531798	0.00132607	0.0147783
ENSG00000175756	1	1309110	1310875	-	1766	1669	AURKAIP1	9613.53	9543.64	7763.88	15704.4	1.87759	0.90888	1.53237	0.61576	0.00132607	0.0147783
ENSG00000012124	19	35810164	35838258	+	28095	5839	CD22	2663.32	2052.72	2428.49	751.964	0.312097	-1.67993	0.532187	-0.909995	0.00132645	0.0147783
ENSG00000170892	19	54693789	54697585	+	3797	2736	TSEN34	5178.03	5164.02	4651.57	6937.89	1.50629	0.591	1.39519	0.480466	0.00132854	0.0147919
ENSG00000198933	17	45771447	45789416	+	17970	4280	TBKBP1	1178.9	1143.96	1261.61	736.739	0.582906	-0.778665	0.674895	-0.567265	0.00132925	0.0147919
ENSG00000103647	15	68871308	69020145	+	148838	3998	CORO2B	656.314	644.623	739.649	315.688	0.410739	-1.28371	0.595912	-0.746828	0.00133231	0.0148172
ENSG00000170604	19	46386866	46389376	-	2511	2511	IRF2BP1	3200.56	3824.14	4223.73	2440.94	0.602585	-0.730764	0.684289	-0.547323	0.00133757	0.014867
ENSG00000105617	19	54658899	54663620	-	4722	1542	LENG1	772.339	787.962	680.39	1160.33	1.65569	0.727429	1.4599	0.545866	0.0013391	0.0148752
ENSG00000142684	1	26496362	26498551	+	2190	1956	ZNF593	1030.83	914.49	783.399	1368.27	1.96602	0.975277	1.55625	0.638078	0.00134503	0.0149323
ENSG00000130377	19	6135258	6193112	+	57855	3454	ACSBG2	19.5199	19.1072	22.1615	8.53468	0.379224	-1.39888	0.578093	-0.790627	0.00134834	0.0149602
ENSG00000119927	10	113909624	113975135	-	65512	9810	GPAM	1911.65	2130.01	2326.53	1449.78	0.619121	-0.691706	0.692595	-0.529917	0.00135001	0.0149699
ENSG00000143434	1	151104161	151119104	-	14944	5773	SEMA6C	1381.6	1449.67	1642.03	783.815	0.478475	-1.06348	0.629549	-0.667609	0.00135425	0.0150082
ENSG00000101292	20	5282317	5297378	-	15062	1771	PROKR2	23.4925	24.1966	14.7156	57.0157	6.84718	2.77551	2.40127	1.2638	0.00135657	0.0150251
ENSG00000198569	9	140125209	140131006	+	5798	2303	SLC34A3	52.225	62.2859	73.7335	22.6596	0.274539	-1.86491	0.505339	-0.984677	0.00135848	0.0150374
ENSG00000125207	12	130822432	130857182	+	34751	5280	PIWIL1	189.706	267.889	322.197	79.8963	0.254026	-1.97695	0.490086	-1.02889	0.00136598	0.0151108
ENSG00000116667	1	184356192	184598154	+	241963	10971	C1orf21	2466.53	2420.07	1948.9	4051.05	2.03493	1.02498	1.5737	0.654164	0.00136672	0.0151108
ENSG00000163170	2	74362525	74375121	-	12597	3156	BOLA3	1751.55	1846.65	1622.9	2621.18	1.59608	0.674537	1.43566	0.521711	0.00136971	0.0151338
ENSG00000167210	18	44056935	44236996	-	180062	9020	LOXHD1	44.6384	52.2213	60.8847	22.2327	0.388653	-1.36344	0.584276	-0.775278	0.0013704	0.0151338
ENSG00000104237	8	55528627	55543394	+	14768	7100	RP1	113.995	126.198	146.935	54.4186	0.375849	-1.41177	0.576766	-0.793941	0.001377	0.0151959
ENSG00000006704	7	73868120	74016931	+	148812	6498	GTF2IRD1	4603.73	4831.91	5269.13	3318.46	0.630319	-0.665846	0.698574	-0.517516	0.00137764	0.0151959
ENSG00000168259	17	40128451	40173394	-	44944	9373	DNAJC7	6218.13	6021.94	5500.06	7828.45	1.43462	0.520666	1.35642	0.439806	0.0013811	0.0152185
ENSG00000103876	15	80444832	80479288	+	34457	7063	FAH	2253.28	1819.51	1548.95	2756.07	1.79095	0.840728	1.50512	0.589874	0.0013813	0.0152185
ENSG00000110931	12	121675497	121736111	-	60615	6928	CAMKK2	4922.49	5130.01	5408.1	4167.38	0.766481	-0.383678	0.785973	-0.347447	0.00138246	0.0152224
ENSG00000178038	3	46710487	46735194	-	24708	9057	ALS2CL	6489.33	5424.6	6271.4	2493.38	0.381137	-1.39162	0.580142	-0.785523	0.00138374	0.0152276
ENSG00000184292	1	59041099	59043166	-	2068	2068	TACSTD2	27460.8	30387	35328.2	13282.7	0.391051	-1.35457	0.586028	-0.770959	0.00138515	0.0152343
ENSG00000137942	1	93913688	94020218	+	106531	5798	FNBP1L	8661.73	9354.69	10134.2	6656.45	0.654014	-0.612608	0.711473	-0.491118	0.0013871	0.0152467
ENSG00000166902	11	59573608	59578345	-	4738	2271	MRPL16	3681.01	3597.68	3253.13	4790.34	1.47046	0.55627	1.37609	0.46058	0.00138947	0.015264
ENSG00000049618	6	157099063	157531913	+	432851	16334	ARID1B	6556.3	6779.28	7293.64	4998.78	0.681432	-0.553359	0.727537	-0.458907	0.00139084	0.0152701
ENSG00000185122	8	145515280	145538385	+	23106	4957	HSF1	12331.8	10091.6	9003.6	13857.9	1.58222	0.661948	1.42939	0.5154	0.0013957	0.0153145
ENSG00000094755	5	170190354	170241051	+	50698	4621	GABRP	1935.57	1015.01	620.824	2379.52	3.50872	1.81094	1.94239	0.957835	0.00139916	0.0153409
ENSG00000218819	2	21346789	21366144	+	19356	6135	TDRD15	4.96788	28.354	36.4665	0.272464	0.0538288	-4.21548	0.412323	-1.27815	0.00140115	0.0153409
ENSG00000150510	13	51796503	51858377	+	61875	5288	FAM124A	1057.71	1321.89	1510.12	670.315	0.455665	-1.13395	0.619937	-0.689806	0.00140134	0.0153409
ENSG00000171163	1	249144205	249153343	-	9139	3933	ZNF692	5572.2	5736.53	6435.25	3317.91	0.504719	-0.986449	0.641677	-0.640081	0.00140135	0.0153409
ENSG00000179603	7	126078652	126893348	-	814697	6439	GRM8	58.1879	59.763	37.8467	135.627	3.06607	1.61639	1.83545	0.876137	0.00140306	0.0153506
ENSG00000204377	1	16555368	16556038	-	671	252	C1orf134	155.484	147.136	126.29	219.295	1.66858	0.73862	1.46349	0.549411	0.00140387	0.0153506
ENSG00000182621	20	8112824	8949003	+	836180	10942	PLCB1	1806.3	1988.77	2244.17	1104.71	0.492943	-1.02051	0.636736	-0.651233	0.00140929	0.0154009
ENSG00000169248	4	76954835	76962568	-	7734	1908	CXCL11	1870.98	2199.75	1423.14	4888.03	3.19894	1.6776	1.86737	0.90101	0.00141177	0.0154191
ENSG00000174611	3	134321980	134370478	-	48499	5786	KY	46.8518	52.8174	62.8344	18.143	0.324128	-1.62537	0.543903	-0.878578	0.00141854	0.0154841
ENSG00000130560	9	138824815	138853226	-	28412	2979	UBAC1	4784.05	4611.15	4174.05	6124.2	1.51106	0.595565	1.39644	0.481758	0.00142384	0.015533
ENSG00000105227	19	40899675	40919273	-	19599	5767	PRX	720.789	865.313	971.268	498.542	0.527447	-0.922902	0.65164	-0.617853	0.00142563	0.0155435
ENSG00000136068	3	57994127	58157982	+	163856	13956	FLNB	19440.4	19302	21066	13195.9	0.619864	-0.689977	0.693583	-0.527861	0.00142793	0.0155595
ENSG00000114841	3	52350335	52434507	+	84173	13872	DNAH1	1623.91	1401.84	1584.71	768.854	0.487246	-1.03728	0.634601	-0.656078	0.00143181	0.0155928
ENSG00000169562	X	70435044	70445366	+	10323	2235	GJB1	2243.12	1627.42	1205.05	3089.49	2.9728	1.57182	1.80874	0.854985	0.00143533	0.015607
ENSG00000203902	X	152341458	152343394	-	1937	1609	PNMA6B	1.10518	1.47994	0.940494	3.34727	6.506	2.70177	2.35014	1.23275	0.00143618	0.015607
ENSG00000152042	1	146032647	146082765	-	50119	6864	NBPF11	42.8597	40.737	45.4309	24.4887	0.5198	-0.943972	0.648541	-0.624729	0.00143632	0.015607
ENSG00000146426	6	155153831	155578857	+	425027	11532	TIAM2	835.083	869.057	948.588	593.757	0.627758	-0.67172	0.697675	-0.519373	0.00143642	0.015607
ENSG00000186480	7	155089486	155101945	+	12460	3650	INSIG1	3635.77	3326.84	2861.08	4939.1	1.73252	0.792876	1.48505	0.57051	0.00144071	0.0156446
ENSG00000101452	20	37590942	37668366	+	77425	4930	DHX35	1692.68	1843.3	1982	1363.21	0.686589	-0.542482	0.731016	-0.452025	0.00145483	0.0157888
ENSG00000179059	4	188916925	188926204	+	9280	2651	ZFP42	274.681	466.437	587.083	48.817	0.102388	-3.28788	0.407761	-1.2942	0.00145875	0.0158223
ENSG00000167705	17	1549444	1553371	-	3928	2098	RILP	836.766	873.325	735.437	1350.63	1.86545	0.899521	1.52509	0.608896	0.00145979	0.0158244
ENSG00000234284	5	178450753	178462065	+	11313	3883	ZNF879	636.266	619.595	681.706	404.593	0.594244	-0.750874	0.681402	-0.553421	0.00146118	0.0158304
ENSG00000168899	2	85811531	85820535	+	9005	819	VAMP5	1498.74	1375.87	1133.36	2215.31	1.92795	0.947064	1.54197	0.624776	0.00147166	0.0159348
ENSG00000110492	11	46402306	46405375	+	3070	2170	MDK	46919	48235.4	37048	86961.1	2.22546	1.15411	1.61756	0.693815	0.00147326	0.015943
ENSG00000167414	19	47137333	47137942	-	610	216	GNG8	8.87603	10.4543	7.5902	20.3687	3.36485	1.75054	1.89794	0.924434	0.0014841	0.016051
ENSG00000160113	19	17342692	17356749	-	14058	2676	NR2F6	15690.6	18413.9	20510	11157.9	0.547258	-0.869708	0.660741	-0.597843	0.00148534	0.0160553
ENSG00000127241	3	186935942	187009810	-	73869	12292	MASP1	64.2534	67.4209	78.7572	28.1796	0.356344	-1.48866	0.567474	-0.817373	0.00148798	0.0160746
ENSG00000161981	16	103010	107669	+	4660	3060	SNRNP25	2354.8	2435.07	2116.97	3536.19	1.58805	0.667254	1.43042	0.516435	0.00149476	0.0161386
ENSG00000173950	3	194789008	194991896	-	202889	5409	XXYLT1	3109	3319.96	3657.12	2152.86	0.589788	-0.761731	0.679634	-0.557171	0.00149581	0.0161408
ENSG00000260007	15	68486139	68522056	-	35918	718	RP11-315D16.2	3.35364	3.54094	2.07579	8.61261	3.63228	1.86088	1.95474	0.966978	0.00150202	0.0161985
ENSG00000214193	1	36771988	36790484	+	18497	4474	SH3D21	1464.85	1692.91	1896.49	988.234	0.526148	-0.92646	0.65212	-0.616791	0.00151005	0.0162758
ENSG00000241468	7	99046098	99063954	-	17857	2288	ATP5J2	12684.2	12891	10912	19741.3	1.73147	0.791993	1.48315	0.568664	0.00151491	0.0163188
ENSG00000094804	17	38443885	38459171	+	15287	3382	CDC6	1683.43	1678.17	1464.26	2418.64	1.64925	0.721808	1.45431	0.540332	0.0015171	0.0163331
ENSG00000170456	12	31535157	31744031	-	208875	11310	DENND5B	1438.57	1456.84	1620.75	889.467	0.543659	-0.879225	0.659589	-0.600361	0.00151964	0.0163511
ENSG00000206559	3	28390637	28579613	+	188977	2899	ZCWPW2	85.5551	83.1656	91.1642	55.4782	0.610559	-0.711798	0.689728	-0.535901	0.00152623	0.0164126
ENSG00000168904	15	99791567	99930934	+	139368	9348	LRRC28	1029.12	975.215	882.998	1294.43	1.4656	0.551489	1.37219	0.456479	0.0015294	0.0164373
ENSG00000100154	22	28374004	29075853	-	701850	12641	TTC28	3436.48	3468.66	3733.94	2550.39	0.620189	-0.68922	0.694533	-0.525886	0.00153304	0.0164671
ENSG00000157077	1	52608046	52812358	+	204313	5529	ZFYVE9	3218.31	3278.35	3565.86	2283.11	0.599697	-0.737695	0.6846	-0.546666	0.00153609	0.0164904
ENSG00000203867	10	112404155	112599227	+	195073	8162	RBM20	191.905	204.235	239.064	83.67	0.351748	-1.50739	0.565843	-0.821526	0.00153722	0.0164932
ENSG00000198168	11	22835345	22851845	-	16501	5263	SVIP	2347.19	2537.91	2272.91	3455.2	1.6001	0.678159	1.43475	0.520797	0.00153983	0.0165118
ENSG00000255098	8	11870545	11873043	-	2499	425	RP11-481A20.11	14.4688	12.7172	8.48467	27.3681	2.99864	1.58431	1.80503	0.852023	0.001541	0.0165149
ENSG00000115841	2	38150330	38294285	+	143956	5999	RMDN2	414.296	420.902	454.73	303.803	0.668495	-0.58101	0.720656	-0.472618	0.00154662	0.0165625
ENSG00000143919	2	44589089	44999731	+	410643	3991	CAMKMT	663.78	723.764	788.08	501.131	0.641844	-0.639706	0.705822	-0.502624	0.00154719	0.0165625
ENSG00000198805	14	20937113	20945253	+	8141	4139	PNP	4258.73	4469.2	3820.55	6714.53	1.75873	0.814534	1.49108	0.576361	0.00155466	0.016633
ENSG00000178896	8	145133529	145135550	+	2022	1407	EXOSC4	4184.37	3128.5	2588.26	4998.54	1.98832	0.991551	1.5552	0.637096	0.0015565	0.0166433
ENSG00000122512	7	6012870	6048756	-	35887	3936	PMS2	1310.09	1476.22	1603.1	1037.03	0.622912	-0.682899	0.69608	-0.522675	0.00155812	0.0166511
ENSG00000124193	20	42086568	42092245	+	5678	3951	SRSF6	24635.1	24628.3	26886.5	16811.4	0.630221	-0.666071	0.699811	-0.514963	0.00155974	0.0166529
ENSG00000130748	19	47549165	47551888	-	2724	663	TMEM160	1707.66	1881.26	1314.09	3844.52	2.31242	1.2094	1.63494	0.709235	0.00156005	0.0166529
ENSG00000111110	12	63037762	63328817	-	291056	7063	PPM1H	2235.53	2167.05	2394.52	1379.68	0.550159	-0.862081	0.66281	-0.593333	0.0015636	0.0166814
ENSG00000135521	6	144164481	144184949	+	20469	1847	LTV1	2801.01	2975.58	3178.6	2272.82	0.71259	-0.488855	0.748088	-0.418719	0.00156685	0.0167066
ENSG00000198885	2	96991069	96994091	+	3023	2495	ITPRIPL1	148.73	168.056	138.344	270.907	1.93246	0.950439	1.54023	0.623147	0.00157224	0.0167546
ENSG00000138834	16	1756184	1820318	+	64135	10285	MAPK8IP3	6495.61	5914.04	6666.01	3311.07	0.509819	-0.971942	0.6461	-0.630172	0.00157419	0.0167658
ENSG00000073111	3	127317066	127341276	+	24211	4899	MCM2	9739.96	10931.4	9475.29	15971.9	1.69072	0.757635	1.46792	0.553772	0.00159279	0.0169544
ENSG00000166295	10	73975787	73995618	+	19832	3969	ANAPC16	9797.12	9966.01	9098.74	12968.1	1.42231	0.508239	1.34771	0.430511	0.00159454	0.0169544
ENSG00000115275	2	74688184	74692537	-	4354	3411	MOGS	7098.34	7390.68	7820.61	5902.46	0.754592	-0.406231	0.777547	-0.362998	0.00159483	0.0169544
ENSG00000164978	9	34329504	34343709	+	14206	1073	NUDT2	1570.54	1570.82	1319.88	2439.46	1.74366	0.802118	1.48546	0.570911	0.00159549	0.0169544
ENSG00000182836	5	41307056	41510730	-	203675	7731	PLCXD3	667.743	486.474	584.004	148.871	0.226197	-2.14435	0.479963	-1.05901	0.00159736	0.0169648
ENSG00000111325	12	123459127	123464590	+	5464	4608	OGFOD2	205.674	212.065	229.217	152.691	0.667582	-0.582984	0.720407	-0.473116	0.0016002	0.0169854
ENSG00000178473	10	5406972	5416169	+	9198	714	UCN3	3.17177	2.44928	1.92839	4.25238	6.44194	2.6875	2.29226	1.19677	0.00160603	0.0170377
ENSG00000134321	2	7005937	7038370	+	32434	4834	RSAD2	5174.45	6402.66	5029.18	11157	2.17882	1.12355	1.60048	0.678501	0.00160774	0.0170462
ENSG00000164326	5	71014990	71016875	+	1886	1216	CARTPT	4.9496	132.562	8.40651	562.333	0.112601	-3.15071	0.420231	-1.25074	0.00161154	0.0170769
ENSG00000102230	X	24576204	24690794	-	114591	5555	PCYT1B	155.636	163.11	188.836	74.057	0.375537	-1.41297	0.582257	-0.780271	0.00161343	0.0170853
ENSG00000170549	5	3596168	3601517	+	5350	1858	IRX1	25.859	31.3265	15.1375	87.3653	5.78295	2.5318	2.24074	1.16397	0.00161415	0.0170853
ENSG00000187942	1	22138758	22151714	+	12957	4490	LDLRAD2	332.436	348.547	406.77	147.009	0.477218	-1.06728	0.63293	-0.659882	0.00161565	0.0170916
ENSG00000134532	12	23682440	24103966	-	421527	8879	SOX5	1059.57	1172.22	1331.6	620.511	0.46977	-1.08997	0.629862	-0.666891	0.00162629	0.0171901
ENSG00000070018	12	12268959	12419946	-	150988	10337	LRP6	7144.68	8111.43	8912.08	5339.93	0.56756	-0.817155	0.670888	-0.575856	0.0016273	0.0171901
ENSG00000148291	9	136223428	136228045	+	4618	1008	SURF2	1631.21	1617.26	1352.36	2534.22	1.84146	0.880846	1.51401	0.598377	0.00162848	0.0171901
ENSG00000144354	2	174219548	174233725	+	14178	3934	CDCA7	2046.49	1868.95	1536.11	3021.06	1.96225	0.972509	1.54634	0.628862	0.0016286	0.0171901
ENSG00000113356	5	89767565	89810370	+	42806	4019	POLR3G	296.386	325.373	357.41	214.476	0.60964	-0.713971	0.690103	-0.535116	0.00163456	0.0172428
ENSG00000172731	10	72058729	72142382	-	83654	3547	LRRC20	1745.32	1950.61	1687.5	2861.39	1.69939	0.765019	1.47011	0.555922	0.00163653	0.0172428
ENSG00000198028	19	9577183	9609283	-	32101	2836	ZNF560	287.698	240.142	287.442	76.4104	0.180689	-2.46842	0.452007	-1.14558	0.00163688	0.0172428
ENSG00000151320	14	32798479	33300567	+	502089	13428	AKAP6	610.065	756.347	868.384	368.53	0.406019	-1.30038	0.59969	-0.737711	0.00163741	0.0172428
ENSG00000176058	9	140086069	140098645	-	12577	5338	TPRN	2908.37	2863.86	2446.66	4308.01	1.72993	0.790715	1.48021	0.565798	0.00163816	0.0172428
ENSG00000185432	12	51317255	51326300	+	9046	4083	METTL7A	4842.35	4773.02	4094.1	7123.11	1.72442	0.78611	1.47839	0.56403	0.00163919	0.0172439
ENSG00000173137	8	145596790	145618457	+	21668	2742	ADCK5	2508.81	1990.74	1611.75	3302.59	1.88479	0.914405	1.52565	0.609425	0.00164131	0.0172497
ENSG00000115963	2	151324709	151395525	-	70817	3594	RND3	5782.96	6166.31	6864.61	3749.14	0.546184	-0.872541	0.661941	-0.595225	0.00164157	0.0172497
ENSG00000175728	11	130542851	130587247	+	44397	3547	C11orf44	2.945	3.26525	4.03322	0.6069	0.171066	-2.54738	0.44682	-1.16223	0.00164466	0.0172685
ENSG00000119559	19	1461142	1479555	-	18414	5111	C19orf25	1539.59	1544.31	1385.57	2093.8	1.49147	0.576737	1.38445	0.469309	0.00164519	0.0172685
ENSG00000136770	10	22045466	22292698	-	247233	2501	DNAJC1	2174.33	2199.38	1996.42	2901.94	1.44881	0.534867	1.36213	0.445859	0.00165197	0.0173301
ENSG00000054983	14	88304164	88460009	-	155846	6825	GALC	2449.58	2429.41	2612.83	1794.52	0.671744	-0.574017	0.723116	-0.467701	0.00165944	0.0173987
ENSG00000135070	9	88879461	88897676	-	18216	3273	ISCA1	3339.59	3285.48	3007.27	4248.49	1.43889	0.524961	1.35653	0.43992	0.00167092	0.0175094
ENSG00000106153	7	56169262	56174269	-	5008	1132	CHCHD2	23306.9	24276.3	21648.6	33372.3	1.50304	0.587885	1.38988	0.474964	0.00167313	0.0175208
ENSG00000104524	8	144686083	144691943	-	5861	3244	PYCRL	3500.21	2682.04	2331.73	3894.65	1.72203	0.784114	1.47696	0.562634	0.00167387	0.0175208
ENSG00000196811	2	233404437	233411113	+	6677	2615	CHRNG	11.2885	13.6136	16.0219	5.27732	0.232322	-2.1058	0.487594	-1.03625	0.00167667	0.0175346
ENSG00000170270	14	93669239	93673439	-	4201	1154	C14orf142	1493.68	1428.52	1283.41	1930.84	1.50815	0.592784	1.39232	0.477492	0.00167705	0.0175346
ENSG00000105810	7	92234235	92465908	-	231674	12260	CDK6	3323.29	3012.89	3394.34	1692.46	0.487856	-1.03547	0.638302	-0.647689	0.00167929	0.0175483
ENSG00000116337	1	110158726	110174673	+	15948	6828	AMPD2	5402.14	5271.91	5625.84	4046.78	0.719572	-0.474789	0.75313	-0.40903	0.00168058	0.0175521
ENSG00000072506	X	53458206	53461320	-	3115	1115	HSD17B10	6863.14	6766.97	5955.82	9574.82	1.59265	0.67143	1.42966	0.515676	0.00168732	0.0176051
ENSG00000141316	17	31297394	31324895	+	27502	1230	SPACA3	14.2586	20.7453	24.8821	6.42558	0.224028	-2.15825	0.482343	-1.05187	0.00168752	0.0176051
ENSG00000158122	9	99401859	99417585	-	15727	3084	AAED1	1026.94	1050.74	946.683	1410.93	1.48104	0.566608	1.37877	0.463377	0.00169056	0.0176271
ENSG00000173991	17	37820440	37822808	+	2369	2123	TCAP	309.782	501.785	602.387	153.545	0.316937	-1.65773	0.547346	-0.869476	0.00169608	0.0176589
ENSG00000168158	16	3405889	3406924	+	1036	1036	OR2C1	4.50266	5.3668	6.47378	1.53493	0.277834	-1.84771	0.520365	-0.942405	0.00169661	0.0176589
ENSG00000092036	14	23415437	23426370	-	10934	2539	HAUS4	1621.99	1676.1	1512.33	2242.96	1.48361	0.569109	1.38	0.464672	0.00169785	0.0176589
ENSG00000141431	18	31158579	31331156	+	172578	12546	ASXL3	179.666	220.083	262.733	72.4473	0.279313	-1.84004	0.521447	-0.939406	0.00169786	0.0176589
ENSG00000141682	18	57567180	57571538	+	4359	2235	PMAIP1	771.688	842.543	726.053	1245.78	1.79507	0.84404	1.49908	0.584079	0.00169829	0.0176589
ENSG00000153896	19	35248981	35264134	-	15154	6796	ZNF599	928.871	1015.01	1101.12	716.932	0.658847	-0.601985	0.71598	-0.48201	0.00170015	0.0176685
ENSG00000198624	5	150560613	150603706	-	43094	4993	CCDC69	1518.74	1567.12	1160.68	2973.99	2.23404	1.15965	1.60985	0.686927	0.00170385	0.0176971
ENSG00000088812	20	3451687	3631769	+	180083	8753	ATRN	8746.21	9036.24	9743.47	6588.11	0.666872	-0.584519	0.720536	-0.472859	0.00170566	0.0177062
ENSG00000099940	22	21213271	21245506	+	32236	4953	SNAP29	3480.63	3560.28	3247.76	4642.11	1.42362	0.509566	1.34765	0.430444	0.00171066	0.0177484
ENSG00000101040	20	45837859	45985567	-	147709	7684	ZMYND8	7974.1	8310.07	8961.17	6056.27	0.668231	-0.581582	0.721375	-0.471178	0.00171818	0.0178069
ENSG00000132854	1	62702651	62785085	-	82435	5980	KANK4	555.893	655.51	765.102	276.154	0.320932	-1.63966	0.550657	-0.860775	0.00171896	0.0178069
ENSG00000103546	16	55689516	55740104	+	50589	5463	SLC6A2	29.7929	647.961	833.523	5.63267	0.172017	-2.53937	0.451156	-1.1483	0.00171914	0.0178069
ENSG00000015133	14	91737667	91884188	-	146522	12426	CCDC88C	3773.32	3451.28	3761.94	2375.9	0.622218	-0.684508	0.696845	-0.52109	0.00172044	0.0178106
ENSG00000090975	12	123468027	123634562	-	166536	9165	PITPNM2	890.541	815.949	896.955	535.544	0.556982	-0.844297	0.667291	-0.583613	0.00172565	0.0178472
ENSG00000050393	6	13786789	13814800	-	28012	6057	MCUR1	5207.06	5363.55	4828.72	7214.88	1.47454	0.560261	1.37512	0.459558	0.00172704	0.0178472
ENSG00000052126	12	19282648	19529334	+	246687	12596	PLEKHA5	3139.15	3657.15	4026.28	2379.39	0.573996	-0.800886	0.674574	-0.567951	0.0017272	0.0178472
ENSG00000135976	2	97779233	97930258	+	151026	10693	ANKRD36	813.441	828.808	926.066	492.148	0.535106	-0.902102	0.658254	-0.603284	0.00172832	0.0178472
ENSG00000143258	1	161129240	161135513	+	6274	3764	USP21	3643.04	4001.46	4282.51	3028.62	0.706489	-0.501261	0.744697	-0.425274	0.0017287	0.0178472
ENSG00000153914	5	65435799	65479443	+	43645	18240	SREK1	8197.59	8487.88	9264.54	5799.41	0.625887	-0.676025	0.698765	-0.517121	0.00173441	0.0178963
ENSG00000125409	17	15207128	15244958	-	37831	2608	TEKT3	51.8572	52.8093	60.6618	25.6276	0.413806	-1.27297	0.605533	-0.723722	0.00173617	0.0179047
ENSG00000254521	19	51994611	52005043	-	10433	2201	SIGLEC12	58.9639	55.156	38.4409	113.016	3.42093	1.77439	1.87966	0.910471	0.00174435	0.0179792
ENSG00000172766	13	41885341	41951166	+	65826	5867	NAA16	1369.33	1417	1553.08	945.971	0.607008	-0.720212	0.689658	-0.536047	0.00174571	0.0179834
ENSG00000175003	6	160542821	160579750	+	36930	2312	SLC22A1	49.7988	52.1884	61.035	21.5656	0.364823	-1.45473	0.579026	-0.788299	0.00175017	0.0180195
ENSG00000052802	4	166248775	166264312	+	15538	2892	MSMO1	3320.22	2838.42	2515.62	3955.82	1.61448	0.691071	1.43747	0.523532	0.00175257	0.0180343
ENSG00000123143	19	14543865	14582679	+	38815	4606	PKN1	18091.2	20560.1	22854.5	12618.2	0.589765	-0.761788	0.681785	-0.552612	0.00175619	0.0180618
ENSG00000070886	1	22890057	22930087	+	40031	5358	EPHA8	22.2599	22.4168	26.2826	9.03487	0.321756	-1.63596	0.55227	-0.856554	0.00175789	0.0180694
ENSG00000176769	10	132890654	133109984	-	219331	5258	TCERG1L	36.0249	29.6288	35.4111	9.61326	0.234738	-2.09088	0.492823	-1.02086	0.00176553	0.0181381
ENSG00000173401	12	75728419	75764340	+	35922	1384	GLIPR1L1	9.35763	10.5367	12.4675	3.85317	0.399974	-1.32202	0.598986	-0.739406	0.00176741	0.0181474
ENSG00000176714	2	27848506	27851879	-	3374	2844	CCDC121	509.87	533.587	581.685	367.093	0.628204	-0.670695	0.700145	-0.514275	0.00176857	0.0181488
ENSG00000186235	2	239133193	239140318	-	7126	2906	AC016757.3	113.224	121.123	140.307	54.7186	0.387913	-1.36619	0.592561	-0.754964	0.00176947	0.0181488
ENSG00000242515	2	234545100	234681951	+	136852	3157	UGT1A10	3.44939	3.57628	4.48215	0.440576	0.0840616	-3.57241	0.428978	-1.22102	0.00177303	0.0181587
ENSG00000103415	16	4524691	4560348	+	35658	3793	HMOX2	3157.78	3178.47	2888.82	4181.08	1.43744	0.523501	1.35497	0.438266	0.00177324	0.0181587
ENSG00000185813	17	79858841	79869340	-	10500	6897	PCYT2	3648.82	3581.62	3094.57	5267.56	1.71972	0.782172	1.47441	0.560137	0.00177331	0.0181587
ENSG00000148357	9	133046882	133309510	+	262629	12366	HMCN2	746.633	1131.95	1346.84	388.103	0.294846	-1.76197	0.534853	-0.902787	0.00178033	0.0182164
ENSG00000204610	6	30130993	30140473	+	9481	2498	TRIM15	100.27	86.7002	44.8578	231.539	3.92648	1.97324	1.97183	0.979533	0.00178152	0.0182164
ENSG00000181852	12	56598285	56615717	-	17433	4211	RNF41	4329.1	4664.13	5002.9	3491.44	0.681961	-0.552239	0.729697	-0.454631	0.00178185	0.0182164
ENSG00000166503	15	83784320	83876770	-	92451	3112	HDGFRP3	2816.31	2614.63	2246.13	3890.18	1.74256	0.801207	1.48148	0.567043	0.00178357	0.0182241
ENSG00000166557	15	79603404	79704334	+	100931	2769	TMED3	9056.14	7989.62	6976.3	11497.3	1.6473	0.720103	1.44931	0.535367	0.00178842	0.0182573
ENSG00000044459	9	17134980	17503921	+	368942	11167	CNTLN	1235.87	1298.87	1111.75	1946.61	1.6899	0.756941	1.46428	0.550187	0.00178876	0.0182573
ENSG00000177058	5	54921673	55069022	-	147350	8823	SLC38A9	1257.22	1392.51	1508.65	990.515	0.655387	-0.609582	0.714557	-0.484879	0.00179328	0.0182936
ENSG00000166529	7	99647390	99662661	+	15272	2147	ZSCAN21	924.676	878.915	937.943	674.587	0.706103	-0.50205	0.744687	-0.425293	0.00179526	0.0183039
ENSG00000176101	9	140083099	140084822	+	1724	1183	SSNA1	3861.79	3708.7	3306.54	5100.8	1.54075	0.623633	1.40621	0.491809	0.00179686	0.0183103
ENSG00000170801	4	8271492	8308838	+	37347	3321	HTRA3	1906.23	1844.01	1394.1	3401.39	2.43875	1.28614	1.65337	0.725407	0.00180337	0.0183634
ENSG00000204335	2	171571861	171574588	+	2728	2060	SP5	307.46	397.887	472.102	140.99	0.294916	-1.76162	0.535615	-0.900732	0.00180402	0.0183634
ENSG00000161395	17	37827375	37853050	-	25676	3669	PGAP3	3575.22	14214.4	17583.2	2553.18	0.47247	-1.08171	0.633514	-0.658551	0.00180609	0.0183746
ENSG00000125037	3	10004221	10052800	-	48580	4270	EMC3	5571.02	5160.15	4655.99	6905.32	1.48719	0.572591	1.38083	0.465533	0.00180756	0.0183796
ENSG00000158792	16	89762751	89768113	-	5363	2482	SPATA2L	1034.71	1038.84	901.385	1514.66	1.62842	0.703475	1.442	0.528072	0.00181043	0.018397
ENSG00000124194	20	42875887	42909013	+	33127	2737	GDAP1L1	20.977	26.3819	31.5928	8.3442	0.284446	-1.81378	0.528692	-0.919501	0.00181122	0.018397
ENSG00000204228	6	33172419	33174608	+	2190	1171	HSD17B8	1762.19	1830.24	1499.6	2974.78	1.87539	0.90719	1.51889	0.603021	0.00181499	0.0184253
ENSG00000164128	4	164245113	164265984	-	20872	4180	NPY1R	111.635	86.2518	102.091	31.4227	0.307306	-1.70225	0.544521	-0.87694	0.00182358	0.0184964
ENSG00000075539	4	48499378	48782339	-	282962	18170	FRYL	4765.79	4063.03	3666.86	5434.39	1.43375	0.51979	1.35257	0.435706	0.00182395	0.0184964
ENSG00000241635	2	234526291	234681956	+	155666	7982	UGT1A8	2.58207	3.83827	4.84431	0.355809	0.0837127	-3.57841	0.432429	-1.20946	0.00182537	0.0185008
ENSG00000109846	11	111779289	111794446	-	15158	3034	CRYAB	7325.07	9203.89	10886.3	3380.18	0.350834	-1.51114	0.572424	-0.804843	0.00182829	0.0185205
ENSG00000268361	19	44058844	44097188	-	38345	393	L34079.2	0.859075	1.08783	1.38051	0.0746824	0.145637	-2.77956	0.444077	-1.17112	0.00183338	NA
ENSG00000132017	19	14063304	14072254	+	8951	2954	DCAF15	4191.07	4308.44	4731.23	2844.93	0.609148	-0.715136	0.691296	-0.532625	0.00183536	0.0185821
ENSG00000004766	7	92861653	92988338	+	126686	7359	CCDC132	2512.56	2662.85	2832.52	2075.55	0.722018	-0.469893	0.755262	-0.404952	0.00183676	0.0185864
ENSG00000242259	22	19338891	19435755	-	96865	6943	C22orf39	1813.61	1928.47	1728.97	2619.05	1.5082	0.592829	1.39078	0.475892	0.00183842	0.0185932
ENSG00000173614	1	10003486	10045559	+	42074	4610	NMNAT1	1177.26	1137.94	1021.46	1541.13	1.5263	0.610042	1.39918	0.484578	0.00184433	0.018643
ENSG00000113262	5	178405328	178423207	-	17880	6695	GRM6	42.2793	35.7475	40.0036	21.0146	0.347091	-1.52661	0.570614	-0.809414	0.00184842	0.0186743
ENSG00000148498	10	34398488	35104253	-	705766	6513	PARD3	7464.75	7906.53	8546.41	5691.56	0.668471	-0.581063	0.722146	-0.469637	0.00185088	0.0186892
ENSG00000159251	15	35080297	35088340	-	8044	4639	ACTC1	38.625	92.6417	46.8741	251.068	0.318849	-1.64906	0.553008	-0.854627	0.00185646	0.0187355
ENSG00000137674	11	102447566	102496063	-	48498	2551	MMP20	14.0458	14.7943	17.7694	4.4959	0.267645	-1.90161	0.518817	-0.946704	0.00186177	0.018779
ENSG00000136895	9	129986544	130155939	+	169396	9731	GARNL3	517.354	450.1	494.058	297.936	0.606124	-0.722315	0.690118	-0.535085	0.0018706	0.018858
ENSG00000117597	1	210001352	210030910	+	29559	10376	DIEXF	3678.54	3942.46	4249.27	2880.41	0.681389	-0.55345	0.729739	-0.454547	0.00187173	0.0188593
ENSG00000155229	10	99218081	99258551	-	40471	5855	MMS19	7058.69	7755.85	8282.74	5932.01	0.717514	-0.478922	0.752382	-0.410463	0.00187544	0.0188806
ENSG00000119682	14	75120140	75179818	-	59679	7308	AREL1	6396.04	6569.02	7042.64	4929.58	0.682461	-0.551181	0.730396	-0.453249	0.00187669	0.0188806
ENSG00000144057	2	107418056	107503564	-	85509	7708	ST6GAL2	892.04	964.651	1124.63	410.871	0.352464	-1.50445	0.574506	-0.799605	0.00187685	0.0188806
ENSG00000142168	21	33031935	33041244	+	9310	2019	SOD1	17943.2	17710.3	15643.2	24866	1.55924	0.640844	1.41339	0.499158	0.00187971	0.0188993
ENSG00000140279	15	45384848	45406542	-	21695	9834	DUOX2	125.988	126.182	149.275	46.2444	0.348869	-1.51924	0.572475	-0.804715	0.00188255	0.0189178
ENSG00000172927	11	69061605	69182494	+	120890	3760	MYEOV	416.377	303.008	361.316	101.172	0.283302	-1.81959	0.530258	-0.915232	0.00188719	0.0189543
ENSG00000188488	14	95027779	95059457	+	31679	3753	SERPINA5	6153.84	7234.44	8956.97	1271.83	0.226313	-2.14361	0.492103	-1.02297	0.00189251	0.0189931
ENSG00000162650	1	110026101	110035426	+	9326	5232	ATXN7L2	984.674	1005.6	1116.04	623.284	0.569584	-0.812019	0.67408	-0.569008	0.00189339	0.0189931
ENSG00000179526	8	145153536	145163027	-	9492	2783	SHARPIN	7802.19	6558.3	5783.63	9239.83	1.60546	0.682984	1.43209	0.518123	0.00189407	0.0189931
ENSG00000071655	19	1576639	1592882	-	16244	5173	MBD3	4857.76	4791.95	4241.71	6696.66	1.54539	0.627975	1.4072	0.492826	0.00189735	0.0190159
ENSG00000136155	13	78109809	78219398	+	109590	4205	SCEL	1426.04	1417.67	1685.37	491.005	0.289052	-1.7906	0.534592	-0.90349	0.00190266	0.0190589
ENSG00000233198	9	140122018	140124090	+	2073	1503	RNF224	74.8903	90.3485	106.306	35.1121	0.328539	-1.60587	0.560456	-0.835327	0.00190529	0.0190752
ENSG00000215009	12	7456880	7481320	+	24441	2477	ACSM4	9.6079	11.4748	13.931	2.97237	0.219742	-2.18612	0.488426	-1.03379	0.00190764	0.0190849
ENSG00000137804	15	41624892	41673248	+	48357	2875	NUSAP1	5369.22	5813.83	5044.85	8475.69	1.6811	0.749403	1.45939	0.54537	0.00190829	0.0190849
ENSG00000153879	19	33864236	33873592	+	9357	4411	CEBPG	7291.52	8831.09	9896.44	5143.33	0.534197	-0.904557	0.659789	-0.599922	0.00191876	0.0191794
ENSG00000139436	12	110367607	110434194	-	66588	13547	GIT2	2893.82	2757.08	2846.33	2448.13	0.736647	-0.440954	0.765492	-0.385541	0.00192144	0.0191961
ENSG00000038210	4	25162263	25280714	+	118452	7332	PI4K2B	2205.05	2184.61	1956.88	2972.91	1.50189	0.58678	1.38696	0.471927	0.0019264	0.0192273
ENSG00000074855	19	17434032	17445638	-	11607	4979	ANO8	2741.58	2722.79	3098.33	1422.85	0.466586	-1.09979	0.632617	-0.660596	0.0019266	0.0192273
ENSG00000076344	16	318300	325980	-	7681	4798	RGS11	571.231	525.745	620.618	197.34	0.352456	-1.50449	0.575691	-0.796634	0.00193067	0.0192577
ENSG00000197140	8	38964509	39142430	+	177922	10044	ADAM32	478.19	516.724	591.605	257.522	0.433947	-1.20441	0.618433	-0.693312	0.00193394	0.0192801
ENSG00000176142	3	119148347	119187677	-	39331	5333	TMEM39A	4642.28	4885.54	5171.26	3896.52	0.743328	-0.427929	0.770217	-0.376662	0.00193551	0.0192856
ENSG00000156931	3	184529931	184770402	+	240472	10366	VPS8	5371.24	5239.91	5617.4	3933.18	0.692998	-0.529076	0.736999	-0.440265	0.00193954	0.0193155
ENSG00000111371	12	46576846	46663800	-	86955	10013	SLC38A1	25581.6	30213	33403.4	19169.6	0.565366	-0.822742	0.672758	-0.57184	0.00194822	0.0193918
ENSG00000089123	20	13246709	13619587	-	372879	3365	TASP1	1284.27	1374.31	1470.44	1041.56	0.713747	-0.486515	0.750142	-0.414765	0.00194945	0.0193937
ENSG00000115267	2	163123589	163175213	-	51625	4528	IFIH1	5478.05	5865.67	4704.62	9884.69	2.03887	1.02777	1.55585	0.637701	0.00195296	0.0194184
ENSG00000198961	5	108670410	108745695	-	75286	5222	PJA2	7303.42	7681.05	8482.51	4906.77	0.581465	-0.782235	0.679652	-0.557133	0.00195485	0.019427
ENSG00000143702	1	243287730	243418650	-	130921	10939	CEP170	2834.46	3135.73	3403.13	2210.1	0.595559	-0.747683	0.685932	-0.543862	0.00196426	0.0195102
ENSG00000184014	11	9160372	9286937	-	126566	8648	DENND5A	4944.13	5030.41	5365.78	3869.53	0.690635	-0.534004	0.735675	-0.44286	0.00197045	0.0195613
ENSG00000106070	7	50657760	50861159	-	203400	9944	GRB10	3586.57	3870.9	4208.73	2701.49	0.605767	-0.723164	0.690639	-0.533997	0.00197253	0.0195641
ENSG00000267680	19	44598492	44612479	+	13988	5544	ZNF224	955.693	798.475	860.505	583.759	0.496248	-1.01087	0.645275	-0.632014	0.00197279	0.0195641
ENSG00000186766	10	129535499	129539450	+	3952	3217	FOXI2	13.8184	11.2929	8.88802	19.6176	3.50509	1.80945	1.8719	0.904505	0.0019753	0.0195786
ENSG00000124588	6	2988221	3019996	+	31776	2451	NQO2	1599.04	1536.37	1344.75	2199.68	1.61549	0.691971	1.4349	0.520948	0.00197743	0.0195894
ENSG00000107745	10	74127098	74385899	-	258802	4254	MICU1	5400.44	5618.12	5215.83	7010.65	1.33784	0.41991	1.2932	0.370945	0.00198308	0.0196351
ENSG00000112149	6	14117872	14137149	+	19278	2471	CD83	1844.81	1835.49	1619.32	2583.77	1.60198	0.679858	1.42959	0.515601	0.00198682	0.0196618
ENSG00000187118	3	28283075	28366633	+	83559	10536	CMC1	1522	1427.64	1304.6	1853.56	1.4236	0.509544	1.34581	0.428473	0.00199257	0.0197083
ENSG00000124743	6	53512699	53530506	-	17808	5743	KLHL31	276.848	275.225	313.053	144.285	0.452856	-1.14287	0.627723	-0.6718	0.00199788	0.0197505
ENSG00000091656	8	77593454	77779521	+	186068	15696	ZFHX4	709.877	739.857	859.351	326.221	0.365302	-1.45284	0.584573	-0.774546	0.00199991	0.0197602
ENSG00000186153	16	78133310	79246564	+	1113255	4886	WWOX	827.946	809.523	728.54	1089.85	1.49994	0.584903	1.38535	0.470249	0.00200416	0.0197919
ENSG00000173372	1	22962999	22966101	+	3103	1272	C1QA	13498.3	12154	9399.27	21689.5	2.28999	1.19534	1.61101	0.687963	0.00200604	0.0198001
ENSG00000143842	1	204042243	204096863	+	54621	7412	SOX13	4339.63	4630.42	5063.78	3130.33	0.615131	-0.701034	0.695258	-0.524379	0.00200933	0.0198142
ENSG00000011275	7	5659678	5821370	-	161693	7619	RNF216	4719.15	5325.89	5675.7	4115.02	0.71486	-0.484266	0.751052	-0.413015	0.00200957	0.0198142
ENSG00000130675	7	156786745	156803345	-	16601	4202	MNX1	75.5269	36.4008	23.4226	81.3253	4.94443	2.30581	2.07599	1.0538	0.00201228	0.0198237
ENSG00000162714	1	247460714	247495148	-	34435	10531	ZNF496	5807.67	6574.62	7063.75	4881.47	0.680336	-0.555681	0.729697	-0.45463	0.00201263	0.0198237
ENSG00000137273	6	1390069	1395832	+	5764	2187	FOXF2	174.87	192.64	224.118	83.6758	0.376797	-1.40814	0.591283	-0.758079	0.00201738	0.0198533
ENSG00000066735	14	104605060	104647231	+	42172	6756	KIF26A	268.71	256.929	186.227	501.667	2.64383	1.40263	1.68898	0.756154	0.00201775	0.0198533
ENSG00000187187	19	40490041	40523514	+	33474	5573	ZNF546	415.259	460.267	511.254	283.771	0.569835	-0.811383	0.675251	-0.566505	0.00202595	0.0199236
ENSG00000113231	5	76506274	76725632	+	219359	6944	PDE8B	288.29	372.807	422.032	202.413	0.505912	-0.983043	0.649757	-0.622028	0.00203361	0.0199885
ENSG00000185624	17	79801035	79818570	-	17536	5303	P4HB	53745.6	51623.6	46679.9	68736.6	1.4734	0.559153	1.37203	0.456309	0.00203892	0.0200218
ENSG00000166710	15	45003675	45011075	+	7401	3151	B2M	194051	203632	174862	303221	1.82311	0.866401	1.50008	0.585041	0.00203963	0.0200218
ENSG00000065618	10	105791044	105845760	-	54717	6426	COL17A1	148.559	172.327	127.691	326.836	3.24106	1.69647	1.81443	0.85952	0.00204019	0.0200218
ENSG00000145384	4	120238405	120243545	-	5141	2478	FABP2	4.03787	2.85374	3.52998	0.512881	0.127592	-2.97039	0.448748	-1.15602	0.00204616	0.0200701
ENSG00000011258	17	49254786	49337524	-	82739	7201	MBTD1	3174.67	3181.78	3453.59	2240.89	0.647606	-0.626811	0.711745	-0.490568	0.0020605	0.0202002
ENSG00000133818	11	14299472	14386052	-	86581	3467	RRAS2	2189.74	2403.1	2604.45	1706.11	0.660465	-0.598445	0.718689	-0.476561	0.00207087	0.0202913
ENSG00000151292	5	122847793	122952739	+	104947	5000	CSNK1G3	2845.54	2841.7	3053.26	2109.41	0.69285	-0.529386	0.737397	-0.439486	0.00207339	0.0203054
ENSG00000168314	3	39508689	39570970	+	62282	9237	MOBP	28.4039	27.8519	32.6634	11.1964	0.337216	-1.56825	0.569793	-0.81149	0.00207621	0.0203225
ENSG00000163823	3	46243200	46249887	-	6688	2731	CCR1	1432.87	1593.97	1254.5	2769.07	2.13192	1.09215	1.57343	0.653915	0.00207905	0.0203333
ENSG00000179846	19	45653008	45663408	-	10401	4764	NKPD1	97.4019	112.235	129.007	54.1788	0.404182	-1.30692	0.606557	-0.721286	0.00207946	0.0203333
ENSG00000146587	7	5085452	5109119	+	23668	6960	RBAK	2405.62	2580.31	2798.64	1824.56	0.634321	-0.656715	0.705051	-0.5042	0.00208455	0.0203724
ENSG00000011405	11	17099277	17229530	-	130254	9204	PIK3C2A	4795.49	5142.38	5600.79	3555.59	0.596836	-0.744593	0.687354	-0.540876	0.00208847	0.0204001
ENSG00000205309	17	17206649	17250977	+	44329	1961	NT5M	450.206	455.309	378.266	721.995	1.80134	0.849068	1.49312	0.57833	0.00209155	0.0204197
ENSG00000174483	11	66278077	66301098	+	23022	6145	BBS1	329.351	312.257	338.017	223.087	0.650719	-0.619893	0.713597	-0.486818	0.00210381	0.0205288
ENSG00000133640	12	85430092	85657002	+	226911	7560	LRRIQ1	486.741	591.49	688.045	257.263	0.373821	-1.41958	0.591308	-0.758019	0.00210532	0.0205329
ENSG00000204711	9	72435709	72521148	+	85440	1279	C9orf135	212.413	261.877	169.981	579.977	3.65279	1.869	1.88468	0.914323	0.00211169	0.0205747
ENSG00000255398	12	123199303	123201439	-	2137	2137	HCAR3	39.1493	29.2975	33.6771	14.1373	0.375773	-1.41207	0.59249	-0.755138	0.00211241	0.0205747
ENSG00000169220	5	176784838	176799602	+	14765	3797	RGS14	2250.23	2221.36	1959.84	3126.64	1.71468	0.777936	1.46722	0.55309	0.00211288	0.0205747
ENSG00000119969	10	96305547	96373662	+	68116	10106	HELLS	2167.32	2099.55	1801.71	3130.53	1.73819	0.797586	1.47443	0.560157	0.00211547	0.0205893
ENSG00000059915	10	104162376	104181296	-	18921	6327	PSD	961.104	1139.06	1279.49	652.936	0.485409	-1.04273	0.642602	-0.638003	0.00211934	0.0206163
ENSG00000164078	3	49924435	49941299	-	16865	5245	MST1R	1778.57	1651.76	1293.46	2892.06	2.24607	1.1674	1.5972	0.675542	0.00212266	0.0206362
ENSG00000174177	16	88772871	88781794	+	8924	3532	CTU2	1102.74	1152.75	1046.85	1519.36	1.4666	0.552479	1.36795	0.452021	0.00212357	0.0206362
ENSG00000173253	9	1050354	1057552	+	7199	2925	DMRT2	77.2062	125.481	61.0228	348.607	5.29989	2.40596	2.09	1.0635	0.0021256	0.0206452
ENSG00000132963	13	29233241	29253062	+	19822	1428	POMP	7379.46	7601.33	6751.18	10544.1	1.54176	0.624578	1.4033	0.488824	0.00212857	0.0206635
ENSG00000143437	1	150782181	150849244	-	67064	6516	ARNT	5192.24	5511.97	5786.46	4561.82	0.76799	-0.380841	0.788628	-0.342583	0.00214908	0.0208404
ENSG00000116221	1	54649714	54691137	+	41424	2544	MRPL37	8148.64	8249.92	7475.36	10931.1	1.47749	0.563144	1.37323	0.457575	0.00215067	0.0208404
ENSG00000119514	9	101569981	101612363	+	42383	2824	GALNT12	1845.4	1458.1	1227.2	2257.36	1.83615	0.876687	1.50144	0.586347	0.00215075	0.0208404
ENSG00000269375	14	101359265	101360646	+	1382	1382	AL117190.3	5.48597	5.33929	6.58824	1.016	0.139291	-2.84383	0.457355	-1.12861	0.00215121	0.0208404
ENSG00000116652	1	64014588	64015405	+	818	703	DLEU2L	18.3885	17.7841	20.1286	9.66863	0.426475	-1.22947	0.618368	-0.693462	0.00216348	0.0209485
ENSG00000167244	11	2150342	2170833	-	20492	6979	IGF2	79972.8	87266.6	106995	18976.7	0.17498	-2.51474	0.472925	-1.08032	0.0021649	0.0209514
ENSG00000127526	19	16660642	16683193	-	22552	7257	SLC35E1	8179.77	8510.08	9160.23	6259.56	0.666293	-0.58577	0.72235	-0.469229	0.00217333	0.0210146
ENSG00000106804	9	123714616	123812554	-	97939	6530	C5	514.496	462.767	389.274	717.166	1.8731	0.905426	1.51055	0.595072	0.00217365	0.0210146
ENSG00000078687	17	76000249	76104916	+	104668	11058	TNRC6C	1614.02	1472.06	1267.95	2178.56	1.69133	0.758156	1.45886	0.544837	0.00217515	0.0210183
ENSG00000240972	22	24236191	24237414	+	1224	1109	MIF	7478.61	6669.24	5833.34	9562.77	1.60091	0.67889	1.42689	0.51287	0.0021832	0.0210768
ENSG00000139921	14	51706880	51722759	+	15880	2994	TMX1	3887.7	3922.32	3503.53	5371.97	1.59216	0.670982	1.42349	0.509434	0.00218397	0.0210768
ENSG00000198677	5	94799599	94890711	-	91113	8092	TTC37	6648.62	7068.76	7646.12	5070.23	0.653318	-0.614144	0.715355	-0.483269	0.00218456	0.0210768
ENSG00000185652	12	5541278	5630702	+	89425	2919	NTF3	568.943	731.021	873.444	238.016	0.277004	-1.85202	0.534789	-0.902959	0.00218609	0.0210808
ENSG00000163104	4	95128762	95212443	+	83682	6313	SMARCAD1	3458.87	3449.58	3709.17	2551	0.667289	-0.583617	0.722963	-0.468006	0.00218751	0.0210837
ENSG00000109046	17	25621102	25640657	+	19556	6307	WSB1	9543.85	9451.53	10558.6	5619.45	0.561728	-0.832057	0.673178	-0.570939	0.00218901	0.0210874
ENSG00000138674	4	83739814	83822319	-	82506	9145	SEC31A	15747.7	14999.2	15883.5	11938	0.705869	-0.502527	0.745863	-0.423018	0.0021965	0.0211487
ENSG00000162365	1	47603107	47615413	+	12307	2937	CYP4A22	34.2239	21.9937	13.9316	49.901	3.63101	1.86037	1.8721	0.904658	0.00220025	0.021174
ENSG00000155970	8	16884747	16980153	+	95407	4606	MICU3	241.781	234.446	270.024	111.292	0.41621	-1.26462	0.614214	-0.703187	0.00220248	0.0211847
ENSG00000138867	22	24936406	24951903	-	15498	4514	GUCD1	6537.7	6420.34	5822.72	8489.05	1.42964	0.515656	1.34789	0.430698	0.0022047	0.0211952
ENSG00000132130	17	35294084	35301917	+	7834	5117	LHX1	2755.83	2744.98	3385.77	526.846	0.151634	-2.72134	0.46447	-1.10634	0.00221035	0.0212388
ENSG00000130182	16	3138891	3149318	-	10428	3319	ZSCAN10	10.5297	10.5412	12.709	3.03717	0.223368	-2.16251	0.501826	-0.99474	0.00221413	0.0212642
ENSG00000132680	1	155882834	155904191	-	21358	5635	KIAA0907	8479.76	8487.27	9262.83	5802.64	0.640433	-0.642881	0.708844	-0.49646	0.00222199	0.0213289
ENSG00000185842	1	225083964	225586996	+	503033	19741	DNAH14	1327.04	1349.05	1480.86	892.757	0.604968	-0.725069	0.691907	-0.531349	0.00223008	0.0213956
ENSG00000163516	2	220094479	220101391	+	6913	6119	ANKZF1	6839.86	7229.76	7860.73	5045.62	0.643052	-0.636994	0.710226	-0.493651	0.00223162	0.0213995
ENSG00000177051	19	46213887	46234162	-	20276	3535	FBXO46	3205.72	3268.28	3558.64	2263.15	0.632705	-0.660396	0.7051	-0.5041	0.00224663	0.0215169
ENSG00000206199	3	149478892	149686172	-	207281	6584	ANKUB1	14.7506	12.5479	14.7453	4.94132	0.304983	-1.7132	0.554025	-0.851978	0.00224716	0.0215169
ENSG00000177646	3	128598439	128634910	+	36472	4327	ACAD9	5204	5223.23	4843.28	6538.44	1.35294	0.4361	1.30209	0.38083	0.00224728	0.0215169
ENSG00000105576	19	12810008	12834825	-	24818	7029	TNPO2	9532.19	9430.14	10163	6893.31	0.668934	-0.580063	0.724141	-0.465657	0.00225111	0.0215426
ENSG00000101986	X	152990323	153010216	+	19894	4233	ABCD1	1929.36	1704.65	1499.65	2414.26	1.61146	0.688365	1.43008	0.5161	0.00225361	0.0215556
ENSG00000013810	4	1723227	1746898	+	23672	4682	TACC3	6568.44	6179.34	5327.02	9129.68	1.70406	0.768972	1.46177	0.547715	0.00225644	0.0215717
ENSG00000089692	12	6881678	6887621	+	5944	3056	LAG3	687.177	675.977	522.742	1206.41	2.34256	1.22809	1.61304	0.689785	0.00226365	0.0216207
ENSG00000189375	17	18538319	18565263	-	26945	3747	TBC1D28	2.17518	2.45606	3.031	0.465875	0.172772	-2.53306	0.475871	-1.07136	0.00226386	0.0216207
ENSG00000124232	20	43935491	43945803	+	10313	1840	RBPJL	29.7266	35.88	42.8992	11.5826	0.260841	-1.93876	0.526822	-0.924613	0.002268	0.0216493
ENSG00000163069	4	52886872	52904648	-	17777	4541	SGCB	2838.47	2716.25	2407	3786.73	1.53619	0.619354	1.39958	0.484992	0.00226946	0.0216523
ENSG00000152661	6	121756838	121770873	+	14036	3037	GJA1	10450.3	11718.5	8852.12	21640.4	2.35243	1.23415	1.61473	0.691291	0.00227488	0.021693
ENSG00000142619	1	17575593	17610728	+	35136	3189	PADI3	202	340.824	420.632	64.5649	0.169096	-2.56409	0.474723	-1.07484	0.00227788	0.021704
ENSG00000198183	20	31823801	31831115	+	7315	1079	BPIFA1	2.32482	3.61658	4.57516	0.298427	0.0357006	-4.80791	0.499004	-1.00288	0.0022787	0.021704
ENSG00000175322	18	14057456	14132489	-	75034	7945	ZNF519	448.798	425.387	472.941	260.78	0.544598	-0.876735	0.667086	-0.584055	0.00227948	0.021704
ENSG00000167733	19	5680615	5688533	+	7919	2990	HSD11B1L	582.827	642.274	701.619	436.847	0.602265	-0.73153	0.691013	-0.533216	0.00228268	0.021715
ENSG00000188051	19	17546318	17559376	-	13059	2317	TMEM221	522.359	518.171	607.791	207.949	0.358641	-1.47939	0.586313	-0.770258	0.00228308	0.021715
ENSG00000110975	12	33527173	33592754	-	65582	5082	SYT10	27.0221	29.5315	18.3169	68.3513	4.07298	2.02609	1.93162	0.94981	0.00228409	0.021715
ENSG00000048828	9	96214004	96328397	+	114394	7296	FAM120A	14878.3	13850.8	12792.7	17513.3	1.37186	0.456138	1.31384	0.393792	0.00228638	0.0217181
ENSG00000002330	11	64037302	64052176	-	14875	1708	BAD	3731.68	3705.15	3285.69	5157.13	1.56931	0.650126	1.41333	0.499099	0.00228672	0.0217181
ENSG00000068903	19	39369197	39390502	-	21306	6204	SIRT2	4517.84	5306.55	5812.03	3556.79	0.632443	-0.660992	0.70519	-0.503917	0.00228928	0.0217298
ENSG00000175536	11	74202757	74204778	-	2022	1187	LIPT2	346.127	298.126	259.649	431.316	1.6543	0.726218	1.44497	0.531044	0.00229025	0.0217298
ENSG00000167941	17	41831099	41836156	-	5058	2300	SOST	44.9506	87.0158	83.3902	99.5658	0.252814	-1.98385	0.522512	-0.936463	0.00229304	0.0217453
ENSG00000184005	1	76540404	77100286	+	559883	7225	ST6GALNAC3	245.334	267.501	302.545	146.192	0.497647	-1.00681	0.649237	-0.623182	0.00229725	0.0217742
ENSG00000204366	6	31867384	31869769	-	2386	1875	ZBTB12	1604.18	1847.13	2045.97	1158.83	0.571422	-0.807371	0.677969	-0.560709	0.00230271	0.021808
ENSG00000074071	16	1821891	1823156	-	1266	1097	MRPS34	6238.69	6095.02	5276.15	8929.56	1.58345	0.663072	1.41882	0.504687	0.00230313	0.021808
ENSG00000204439	6	31626075	31628549	-	2475	2475	C6orf47	2652.85	2695.35	2473.63	3462.86	1.3812	0.465923	1.31946	0.399948	0.00230552	0.0218197
ENSG00000138078	2	44543420	44589001	-	45582	8153	PREPL	6553.52	6854.19	7334.16	5192.75	0.67274	-0.571878	0.726505	-0.460955	0.0023096	0.0218474
ENSG00000188886	2	96789589	96804175	-	14587	1654	ASTL	50.867	58.8896	67.7843	28.1003	0.415987	-1.26539	0.615736	-0.699615	0.00231556	0.0218928
ENSG00000203952	X	133371077	133380237	+	9161	1790	CCDC160	315.562	261.783	175.931	558.962	3.14623	1.65362	1.77439	0.827321	0.0023216	0.0219389
ENSG00000152495	5	110559351	110830584	+	271234	13910	CAMK4	278.808	242.457	199.299	391.851	2.07944	1.05619	1.55508	0.636989	0.0023244	0.0219543
ENSG00000049167	5	60169658	60240900	-	71243	4847	ERCC8	684.703	750.879	806.496	558.358	0.702623	-0.509177	0.744238	-0.426164	0.00232792	0.0219766
ENSG00000185002	6	117198375	117253326	+	54952	4093	RFX6	4.29762	5.50888	6.76006	1.17786	0.148797	-2.74858	0.468646	-1.09343	0.00233201	0.0220023
ENSG00000232237	1	201083081	201096312	-	13232	2026	ASCL5	26.367	30.1517	34.367	15.5606	0.428691	-1.22199	0.621681	-0.685754	0.00233298	0.0220023
ENSG00000130826	X	153991031	154005964	+	14934	4189	DKC1	9400.84	8635.75	7922.99	11103	1.39776	0.483113	1.32915	0.410505	0.00233538	0.022014
ENSG00000100084	22	19318221	19435224	-	117004	4431	HIRA	1730.39	1816.04	1650.06	2390.58	1.44952	0.53558	1.35772	0.441181	0.00233826	0.0220296
ENSG00000138449	2	190425305	190448484	-	23180	4330	SLC40A1	15440.3	12013.4	9351.12	21229.2	2.28194	1.19026	1.59767	0.675968	0.00234058	0.0220296
ENSG00000187808	X	118892576	118894164	+	1589	1589	SOWAHD	95.4019	96.2237	81.4811	147.256	1.83125	0.872826	1.49665	0.581732	0.00234186	0.0220296
ENSG00000102531	13	49550048	49783915	+	233868	7634	FNDC3A	5895.9	6426.81	6954.64	4599.7	0.620403	-0.688722	0.699684	-0.515225	0.0023446	0.0220296
ENSG00000167325	11	4115937	4160106	+	44170	4178	RRM1	5668.2	6166.9	5562.77	8258.11	1.48702	0.572422	1.37646	0.460961	0.00234591	0.0220296
ENSG00000158169	9	97861336	98079991	-	218656	7089	FANCC	1321.72	1418.99	1262.01	1962.37	1.55282	0.634894	1.40598	0.491572	0.00234637	0.0220296
ENSG00000117118	1	17345217	17380665	-	35449	2462	SDHB	7056.09	7722.88	6991	10256.3	1.48178	0.567334	1.37391	0.458292	0.00234743	0.0220296
ENSG00000172803	11	65601112	65624367	+	23256	3966	SNX32	480.793	412.91	456.192	263.085	0.521249	-0.939954	0.658701	-0.602304	0.0023487	0.0220296
ENSG00000166793	11	57412560	57417417	-	4858	4460	YPEL4	199.397	197.198	222.465	109.735	0.490392	-1.02799	0.646979	-0.62821	0.00234947	0.0220296
ENSG00000042781	1	215796236	216596738	-	800503	20584	USH2A	116.151	155.13	189.722	35.3876	0.269268	-1.89288	0.534379	-0.904065	0.00234976	0.0220296
ENSG00000164818	7	766338	829190	+	62853	7238	HEATR2	3677.6	4068.85	4371.06	3022.76	0.689008	-0.537408	0.736052	-0.442121	0.00234988	0.0220296
ENSG00000147082	X	49967364	50094909	+	127546	5408	CCNB3	121.645	130.413	147.193	72.3285	0.467865	-1.09584	0.638289	-0.647717	0.00235719	0.0220795
ENSG00000175928	3	3841121	3889387	+	48267	4264	LRRN1	1197.04	1610.31	1857.23	755.597	0.338363	-1.56335	0.576359	-0.794959	0.00235755	0.0220795
ENSG00000170160	17	16592851	16707767	+	114917	19301	CCDC144A	93.2142	84.0659	101.331	24.302	0.234064	-2.09502	0.513148	-0.962552	0.00236415	0.0221303
ENSG00000123454	9	136501482	136524466	+	22985	2764	DBH	23.3171	23.2875	26.9242	10.6989	0.322447	-1.63286	0.567291	-0.817839	0.00236661	0.0221373
ENSG00000185252	22	20748405	20762745	+	14341	6245	ZNF74	1802.42	1887.43	2043.07	1348.65	0.66032	-0.598763	0.719898	-0.474136	0.00236725	0.0221373
ENSG00000129968	19	1876809	1885546	-	8738	6139	ABHD17A	3649.27	3595.8	3283.84	4675.67	1.41368	0.499456	1.33811	0.420194	0.00236888	0.0221416
ENSG00000161573	17	34303529	34308532	-	5004	1744	CCL16	3.63055	3.61883	4.46578	0.687087	0.192987	-2.37343	0.490148	-1.02871	0.00237392	0.0221696
ENSG00000154839	18	47901365	47920543	+	19179	2950	SKA1	789.151	904.483	780.944	1332.12	1.68413	0.752006	1.45382	0.539845	0.00237422	0.0221696
ENSG00000165828	10	135160650	135166187	+	5538	980	PRAP1	49.2893	49.7854	57.6874	22.4322	0.305485	-1.71083	0.557483	-0.842999	0.00238178	0.0222292
ENSG00000132002	19	14625582	14640582	-	15001	3672	DNAJB1	16123.6	17048.3	18540.3	11883.5	0.656204	-0.607784	0.717786	-0.478374	0.00238802	0.0222764
ENSG00000217442	22	50989541	51001334	-	11794	475	SYCE3	77.7898	81.7988	52.7608	182.315	2.94859	1.56002	1.73175	0.792229	0.00239032	0.0222815
ENSG00000165061	8	40388109	40755352	-	367244	3691	ZMAT4	33.3039	41.2223	49.432	12.8043	0.245088	-2.02863	0.520625	-0.941683	0.00239093	0.0222815
ENSG00000157017	3	10327359	10334631	-	7273	2064	GHRL	108.148	115.388	133.152	53.9009	0.435586	-1.19897	0.625493	-0.676934	0.00239665	0.0223237
ENSG00000182141	19	21473962	21512227	-	38266	4325	ZNF708	978.936	964.22	1029.09	739.66	0.681507	-0.553199	0.731834	-0.450411	0.00239927	0.0223304
ENSG00000198454	9	139863695	139866442	+	2748	978	C9orf141	0.925396	1.27753	1.6251	0.0743804	0.1404	-2.83239	0.468754	-1.0931	0.00239973	0.0223304
ENSG00000173064	12	112597992	112819896	-	221905	21225	HECTD4	5429.12	5333.94	5732.58	3954.03	0.643085	-0.63692	0.711056	-0.491964	0.00240373	0.0223566
ENSG00000259332	15	80137537	80216096	-	78560	869	ST20-MTHFS	17.8549	15.6482	13.4686	23.1931	1.94018	0.956187	1.52203	0.605994	0.00240777	0.0223832
ENSG00000132938	13	29598748	30077892	+	479145	5762	MTUS2	53.8809	47.8795	55.6258	21.0655	0.375412	-1.41345	0.597527	-0.742925	0.00241453	0.0224349
ENSG00000115616	2	103236166	103327777	+	91612	5984	SLC9A2	794.655	982.628	1151.21	399.073	0.35701	-1.48596	0.587842	-0.766499	0.00241592	0.0224368
ENSG00000001626	7	117105838	117356025	+	250188	8099	CFTR	1533.96	3169.32	3954.76	450.503	0.209736	-2.25336	0.500777	-0.997761	0.00241919	0.0224561
ENSG00000205572	5	69321074	69338940	+	17867	3051	SERF1B	70.9706	84.424	94.4595	49.6859	0.537339	-0.896095	0.665519	-0.587449	0.00243251	0.0225686
ENSG00000198680	9	25676396	25678856	-	2461	2461	TUSC1	1724.24	1938.7	1611.28	3072.07	1.85995	0.895264	1.50223	0.587102	0.00243782	0.0226068
ENSG00000205339	11	9406169	9469673	+	63505	7245	IPO7	12796.5	13082.3	13973.1	9998.66	0.69328	-0.52849	0.738891	-0.436567	0.00243913	0.0226078
ENSG00000196796	16	29049923	29064047	+	14125	1350	CTB-134H23.2	11.6739	11.0009	13.1153	3.68217	0.33378	-1.58303	0.575463	-0.797204	0.00244458	0.0226472
ENSG00000100292	22	35776354	35790207	+	13854	2405	HMOX1	2838.09	2861.43	2400.41	4457.28	1.85181	0.888935	1.50003	0.584994	0.00244686	0.0226572
ENSG00000140015	14	63173287	63568755	-	395469	5205	KCNH5	7.27508	7.46485	9.24814	1.2919	0.124803	-3.00227	0.46705	-1.09835	0.00244893	0.0226652
ENSG00000206579	8	56014949	56454613	+	439665	19880	XKR4	558.102	682.354	810.786	237.78	0.310054	-1.68941	0.561763	-0.831966	0.00245072	0.0226673
ENSG00000205784	19	4890449	4902879	-	12431	1638	ARRDC5	22.3434	18.2017	13.9868	32.7916	2.70892	1.43772	1.68095	0.749273	0.00245156	0.0226673
ENSG00000128567	7	131185021	131242976	-	57956	6888	PODXL	24692.2	24978.7	28259.5	13622.4	0.476435	-1.06965	0.642717	-0.637744	0.00245774	0.0227133
ENSG00000003756	3	50126341	50156454	+	30114	10368	RBM5	12057.3	12347	13587.2	8054.05	0.6106	-0.711702	0.695795	-0.523266	0.00246165	0.0227383
ENSG00000177688	6	149721495	149722177	+	683	683	SUMO4	8.62914	9.44152	10.7374	4.95578	0.46636	-1.10048	0.638979	-0.646159	0.0024749	0.0228471
ENSG00000126233	8	143822362	143823829	-	1468	537	SLURP1	85.8191	33.8133	12.9573	106.007	7.07247	2.82221	2.11761	1.08244	0.00247585	0.0228471
ENSG00000095110	11	114392437	114430617	-	38181	4317	NXPE1	3.00989	3.10659	3.8045	0.690745	0.171682	-2.54219	0.483699	-1.04782	0.0024798	0.0228723
ENSG00000166225	12	69864129	69973562	+	109434	7266	FRS2	3176.54	3286.06	3548.98	2375.95	0.640778	-0.642104	0.710253	-0.493595	0.00248166	0.0228784
ENSG00000204952	17	37092685	37123655	-	30971	2302	FBXO47	8.92648	11.5214	13.5767	4.40672	0.311472	-1.68283	0.563334	-0.827937	0.0024845	0.0228877
ENSG00000162782	1	179560748	179660407	+	99660	4032	TDRD5	498.483	578.954	666.836	274.747	0.399342	-1.3243	0.610406	-0.71216	0.0024851	0.0228877
ENSG00000273155	2	99771461	99811761	+	40301	669	MRPL30	7.72674	7.04359	8.07244	3.48218	0.438344	-1.18986	0.627794	-0.671637	0.00248857	0.0229078
ENSG00000163623	4	85413140	85419603	-	6464	3086	NKX6-1	541.245	958.432	1159.94	260.889	0.203684	-2.2956	0.499824	-1.00051	0.00249018	0.0229078
ENSG00000076258	1	171283347	171311223	+	27877	2517	FMO4	467.76	475.262	514.992	337.737	0.656207	-0.607776	0.718219	-0.477505	0.00249093	0.0229078
ENSG00000197863	19	37308330	37341689	-	33360	3851	ZNF790	633.265	739.181	810.967	490.69	0.637655	-0.649153	0.708804	-0.496541	0.00250422	0.0230132
ENSG00000134987	5	110427414	110466200	+	38787	7656	WDR36	2885.52	2963.24	3171.08	2243.8	0.703271	-0.507847	0.745164	-0.424371	0.00250483	0.0230132
ENSG00000173376	4	121956768	121994176	-	37409	3556	NDNF	232.263	207.557	243.698	82.4526	0.344231	-1.53855	0.582545	-0.779559	0.00250881	0.0230386
ENSG00000188000	19	9296279	9299493	+	3215	3215	OR7D2	22.066	88.5695	112.126	7.02863	0.252901	-1.98335	0.529016	-0.918616	0.00252105	0.023136
ENSG00000170370	10	119301955	119309056	+	7102	3261	EMX2	8703.41	8631.97	9903.95	4228.96	0.429507	-1.21925	0.624506	-0.679214	0.00252561	0.023136
ENSG00000128951	15	48623208	48635570	+	12363	3674	DUT	7712.83	7747.27	6918.89	10614.7	1.54115	0.624007	1.39949	0.484901	0.00252574	0.023136
ENSG00000120053	10	101156627	101190381	-	33755	2648	GOT1	4088.23	4486.79	4055.87	5978.47	1.4936	0.578795	1.3783	0.462885	0.00252586	0.023136
ENSG00000114853	3	42695176	42709072	+	13897	5507	ZBTB47	3040.61	3373.99	3665.29	2365.62	0.64754	-0.626959	0.71387	-0.486267	0.00252636	0.023136
ENSG00000177182	8	61969717	62414204	+	444488	7393	CLVS1	168.017	187.775	219.861	76.7068	0.353159	-1.50161	0.587736	-0.766759	0.00252721	0.023136
ENSG00000151572	12	101111304	101522419	+	411116	4997	ANO4	70.4412	77.7559	91.1419	31.4196	0.346589	-1.5287	0.584198	-0.77547	0.00252852	0.023136
ENSG00000161677	19	51009255	51014610	-	5356	1514	JOSD2	1404.86	1444.71	1211.57	2251.76	1.72039	0.782736	1.463	0.548926	0.00252924	0.023136
ENSG00000204252	6	32971955	32977389	-	5435	4012	HLA-DOA	5750.68	4999.49	3716.48	9440.67	2.534	1.34142	1.64212	0.715557	0.00254032	0.0232203
ENSG00000142166	21	34696734	34732168	+	35435	6349	IFNAR1	7355.48	6992.63	6457.46	8845.16	1.39902	0.484416	1.32892	0.410252	0.00254092	0.0232203
ENSG00000086232	7	6061881	6098861	-	36981	5544	EIF2AK1	14263.6	15932.5	16980.5	12304.9	0.712163	-0.489722	0.750845	-0.413413	0.00254941	0.0232866
ENSG00000132142	17	35441923	35766909	-	324987	13766	ACACA	5220.92	5253.66	5638.08	3922.97	0.677991	-0.560663	0.730359	-0.453322	0.00255203	0.0232898
ENSG00000005100	17	5344232	5372380	-	28149	5872	DHX33	2849.97	2901.87	3089.73	2251.61	0.714262	-0.485475	0.752186	-0.410838	0.00255222	0.0232898
ENSG00000177674	1	11796141	11814859	+	18719	2433	AGTRAP	4743.1	4781.74	4289.93	6484.14	1.55151	0.633673	1.40354	0.489073	0.00255839	0.0233348
ENSG00000161682	17	42430583	42441243	-	10661	3592	FAM171A2	2036.74	2297.8	2613.56	1204.78	0.438215	-1.19029	0.628672	-0.669621	0.00256656	0.0233866
ENSG00000119138	9	72999503	73029540	-	30038	5185	KLF9	2557.62	2324.35	2012.34	3404.4	1.6794	0.747947	1.44986	0.53591	0.00256766	0.0233866
ENSG00000140395	15	78570177	78592136	-	21960	7279	WDR61	3887.55	3795.02	3532.44	4703.97	1.34402	0.426554	1.29521	0.373189	0.00256779	0.0233866
ENSG00000171843	9	20341663	20622542	-	280880	8129	MLLT3	1321.35	1331.39	1083.92	2188.01	2.01901	1.01365	1.53621	0.619374	0.00256957	0.0233915
ENSG00000110375	11	118795873	118829269	+	33397	1106	UPK2	223.895	233.971	278.302	80.5206	0.295457	-1.75898	0.55588	-0.847154	0.00257642	0.0234375
ENSG00000083635	13	45513384	45563618	-	50235	3492	NUFIP1	971.159	1041	1111.09	798.389	0.73579	-0.442633	0.766422	-0.38379	0.0025771	0.0234375
ENSG00000025708	22	50964181	50968485	-	4305	3320	TYMP	7901.32	7487.82	5900.21	12983.4	2.18259	1.12604	1.56996	0.650724	0.00258644	0.0235095
ENSG00000126261	19	34919257	34960853	+	41597	3512	UBA2	11724.3	13387.8	14462.5	9667.63	0.678246	-0.560119	0.730628	-0.452791	0.00258791	0.0235095
ENSG00000153066	16	11772936	11836734	-	63799	4292	TXNDC11	4611.12	4473.47	4119.72	5698.02	1.39058	0.475689	1.3238	0.404689	0.00258877	0.0235095
ENSG00000185681	9	124922190	124962367	+	40178	1804	MORN5	133.588	159.616	189.497	56.1816	0.255314	-1.96966	0.532317	-0.909643	0.00259067	0.0235155
ENSG00000156976	3	186500994	186507689	+	6696	6133	EIF4A2	64774.3	66638.3	71685.1	49168.6	0.699396	-0.515818	0.743049	-0.42847	0.00259347	0.023523
ENSG00000151704	11	128706210	128737268	-	31059	4637	KCNJ1	29.2027	38.0585	44.6362	15.2897	0.348664	-1.52009	0.586489	-0.769823	0.00259399	0.023523
ENSG00000203685	1	226736501	226796915	+	60415	7791	C1orf95	342.016	264.928	312.101	101.64	0.334542	-1.57974	0.578864	-0.788703	0.00259961	0.0235626
ENSG00000111642	12	6679249	6716642	-	37394	7474	CHD4	28217.4	29359.2	31044.8	23524.8	0.748539	-0.417851	0.775297	-0.36718	0.00260543	0.0236041
ENSG00000105501	19	52114781	52150151	-	35371	3319	SIGLEC5	35.9746	35.3701	28.7355	58.3358	2.00219	1.00158	1.53159	0.615032	0.00261554	0.0236806
ENSG00000111144	12	96394606	96437298	-	42693	7350	LTA4H	10788.4	12419	13322.8	9290.42	0.692675	-0.529749	0.739084	-0.43619	0.00261639	0.0236806
ENSG00000179172	1	12907261	12908578	-	1318	1108	HNRNPCL1	17.8312	20.0021	22.3455	11.8904	0.534882	-0.902708	0.666064	-0.586268	0.00262074	0.0237085
ENSG00000178752	2	239067623	239077541	+	9919	3572	FAM132B	469.437	540.673	626.383	243.983	0.394959	-1.34023	0.610395	-0.712186	0.00262947	0.0237761
ENSG00000169857	15	34158428	34331377	-	172950	1808	AVEN	1309.09	1300.03	1164.72	1768.43	1.51417	0.59853	1.38692	0.471888	0.00263348	0.023801
ENSG00000159069	9	139834887	139839148	-	4262	3252	FBXW5	7763.95	6981.31	6402.38	8985.29	1.44907	0.535128	1.35571	0.439045	0.00263621	0.0238142
ENSG00000141376	17	58754814	59470199	+	715386	14101	BCAS3	2099.38	2225.7	1924.02	3269.98	1.68421	0.752068	1.4505	0.536547	0.00264034	0.0238401
ENSG00000241186	3	46616045	46668033	+	51989	5013	TDGF1	100.285	81.7646	98.9633	22.2309	0.293527	-1.76843	0.556256	-0.846178	0.00264452	0.0238664
ENSG00000085377	6	105725440	105850959	-	125520	3762	PREP	3140.25	3078.33	3282.95	2370.02	0.721758	-0.470413	0.757246	-0.401166	0.00264605	0.0238689
ENSG00000101126	20	49505585	49547958	-	42374	7133	ADNP	14524.7	14636.5	15455.7	11800.7	0.745777	-0.423185	0.773454	-0.370613	0.00265536	0.0239414
ENSG00000158560	7	95401866	95739634	+	337769	4520	DYNC1I1	211.353	258.836	294.365	135.85	0.441581	-1.17925	0.631208	-0.663812	0.00266643	0.0240297
ENSG00000176198	14	20710898	20711979	+	1082	1082	OR11H4	6.78838	12.0009	14.8855	2.01569	0.113706	-3.13662	0.475072	-1.07378	0.00266832	0.0240353
ENSG00000095970	6	41126244	41130924	-	4681	1095	TREM2	1539.28	1654.62	1323.82	2799.68	2.02957	1.02118	1.53624	0.619399	0.00267299	0.0240581
ENSG00000148362	9	139886870	139888436	+	1567	1367	C9orf142	3827.12	3718.23	3069.7	5963.16	1.81707	0.86161	1.4875	0.572888	0.0026734	0.0240581
ENSG00000159212	21	36041688	36090525	+	48838	3860	CLIC6	1442.69	1341.9	872.944	2965.2	3.21248	1.68369	1.76296	0.818003	0.00267641	0.0240737
ENSG00000204856	12	110906169	110928190	+	22022	2753	FAM216A	661.843	706.998	768.866	492.836	0.62758	-0.67213	0.704754	-0.504808	0.00267967	0.0240915
ENSG00000188612	17	73163408	73179078	-	15671	1645	SUMO2	18299.9	19179	17532.2	24879.4	1.42837	0.514366	1.34456	0.427133	0.00268457	0.0241169
ENSG00000115306	2	54683422	54896812	+	213391	16722	SPTBN1	15432.3	15287	16265.5	11899.5	0.684632	-0.5466	0.734596	-0.444977	0.00268505	0.0241169
ENSG00000059588	1	234527059	234614849	-	87791	7743	TARBP1	8003.79	7918.57	8779.51	4938.41	0.572986	-0.803429	0.681174	-0.553904	0.00268828	0.0241284
ENSG00000104904	19	2269485	2273487	+	4003	3457	OAZ1	28938.9	29223.5	26380.4	39064.9	1.45965	0.545622	1.36077	0.444428	0.00268889	0.0241284
ENSG00000160229	19	20959110	20991922	+	32813	3234	ZNF66	227.219	216.64	237.34	144.985	0.551359	-0.858935	0.672847	-0.57165	0.00270044	0.0242205
ENSG00000153002	3	148508889	148577974	+	69086	5703	CPB1	69.0234	62.6907	36.0373	154.952	4.26119	2.09126	1.91069	0.934092	0.00270237	0.0242263
ENSG00000132471	17	73841780	73852588	-	10809	5399	WBP2	8983.58	8413.86	7642.22	11084.9	1.45547	0.541483	1.35854	0.442061	0.00271052	0.0242792
ENSG00000187051	22	39925098	39928860	-	3763	3763	RPS19BP1	4469.47	4524.11	3895.74	6699.25	1.66023	0.731381	1.44199	0.528059	0.00271084	0.0242792
ENSG00000144031	2	71205510	71212626	+	7117	2523	ANKRD53	89.4565	102.622	115.927	56.5661	0.493559	-1.0187	0.651624	-0.617889	0.00271415	0.0242973
ENSG00000135093	12	109460894	109525831	+	64938	5135	USP30	1515.89	1629.4	1733.59	1268.77	0.729157	-0.455698	0.762277	-0.391613	0.00272121	0.0243489
ENSG00000137270	6	52991762	53013627	-	21866	2765	GCM1	20.7951	17.7056	8.96437	47.9639	3.95558	1.98389	1.87158	0.904259	0.00272401	0.0243624
ENSG00000082512	1	211499957	211548288	+	48332	9022	TRAF5	3061.58	2680.98	2971.24	1676.25	0.561519	-0.832593	0.67691	-0.562964	0.00272531	0.0243624
ENSG00000169550	11	26580580	26593780	-	13201	3445	MUC15	669.278	940.278	1138.89	252.759	0.244722	-2.03078	0.529992	-0.915959	0.00273657	0.0244516
ENSG00000165060	9	71650175	71715094	+	64920	2939	FXN	878.283	818.637	745.226	1072.75	1.44047	0.526543	1.35067	0.433677	0.00274162	0.024485
ENSG00000132612	16	69345259	69358949	+	13691	3777	VPS4A	4477.03	4608.06	4219.36	5953.58	1.40673	0.492349	1.33236	0.413979	0.00275031	0.0245303
ENSG00000109182	4	48988264	49064098	+	75835	3138	CWH43	71.3579	82.6756	45.6289	210.914	4.65963	2.22022	1.9464	0.960805	0.0027511	0.0245303
ENSG00000163956	4	3508103	3534286	-	26184	8724	LRPAP1	11871.5	11376.7	10203.3	15438.5	1.50749	0.592151	1.38308	0.467886	0.00275174	0.0245303
ENSG00000089351	19	35485688	35517375	+	31688	5942	GRAMD1A	8356.16	7914.87	8647.27	5379.63	0.628631	-0.669715	0.705587	-0.503103	0.00275214	0.0245303
ENSG00000183090	4	144498455	144621828	-	123374	6869	FREM3	19.5822	29.9107	21.8896	57.6763	4.40205	2.13817	1.92085	0.941746	0.00275319	0.0245303
ENSG00000103355	16	2833954	2837949	-	3996	2112	PRSS33	570.599	594.027	730.091	123.037	0.169748	-2.55853	0.492967	-1.02044	0.00276265	0.024603
ENSG00000185298	17	79633394	79640934	+	7541	2762	CCDC137	3335.87	3047.22	2691.88	4277.24	1.58012	0.66003	1.41311	0.498877	0.00276469	0.0246095
ENSG00000100991	20	33590207	33680674	-	90468	3226	TRPC4AP	9361.27	9933.67	10435.1	8197.82	0.786432	-0.346606	0.803536	-0.315565	0.00276676	0.0246163
ENSG00000186191	20	31667450	31699557	+	32108	2448	BPIFB4	61.7078	53.5722	65.3066	12.9532	0.204885	-2.28711	0.50936	-0.973242	0.00277213	0.0246523
ENSG00000197601	11	13690217	13753893	+	63677	7501	FAR1	5381.13	5587.68	6000.33	4159.26	0.690061	-0.535204	0.73802	-0.438268	0.00277342	0.0246523
ENSG00000197785	1	1447531	1470067	+	22537	3069	ATAD3A	3177.02	3203.65	2840.49	4460.74	1.55238	0.634482	1.40205	0.487536	0.00277943	0.024693
ENSG00000197020	19	21905568	21950430	-	44863	6609	ZNF100	1181.31	1214.91	1307.13	895.697	0.663771	-0.591242	0.723352	-0.467231	0.00278061	0.024693
ENSG00000105137	19	15218214	15225799	+	7586	3965	SYDE1	1557.63	1686.01	1873.51	1036.98	0.545926	-0.873224	0.671454	-0.574639	0.00279445	0.0248042
ENSG00000006756	X	2822011	2847392	-	25382	7030	ARSD	6066.51	4624.18	4014.58	6734.34	1.67602	0.745035	1.44609	0.532156	0.00279653	0.024811
ENSG00000204568	6	30585486	30594172	+	8687	1888	MRPS18B	6984.95	7458.59	6639.53	10293.8	1.54758	0.630012	1.39991	0.485333	0.00280184	0.0248464
ENSG00000257017	16	72088491	72094954	+	6464	5405	HP	8380.74	7921.91	4215.32	20752.4	4.99423	2.32026	1.96827	0.97693	0.00280593	0.0248525
ENSG00000039139	5	13690440	13944652	-	254213	16475	DNAH5	611.837	694.539	791.395	359.27	0.476639	-1.06903	0.646223	-0.629897	0.0028064	0.0248525
ENSG00000186862	10	102767440	102790890	-	23451	5793	PDZD7	198.807	197.043	223.933	103.965	0.468825	-1.09288	0.643329	-0.63637	0.00280904	0.0248525
ENSG00000112280	6	70924764	71012786	-	88023	7083	COL9A1	3594.75	5033.98	6145.78	1185.43	0.214589	-2.22035	0.515455	-0.95608	0.00280952	0.0248525
ENSG00000155980	12	57943781	57980415	+	36635	6261	KIF5A	585.505	728.653	856.336	286.672	0.338235	-1.5639	0.584668	-0.774311	0.00281104	0.0248525
ENSG00000143158	1	167885967	167906278	-	20312	2552	MPC2	3501.36	3822.78	3478.59	5014.22	1.46407	0.54998	1.36225	0.445992	0.00281168	0.0248525
ENSG00000196476	20	251504	271390	-	19887	1921	C20orf96	2452.52	2576.65	2867.54	1569.71	0.54123	-0.885687	0.669845	-0.578101	0.00281388	0.0248525
ENSG00000168505	2	237073879	237077012	-	3134	2315	GBX2	13.4284	21.7734	26.3118	6.06336	0.263328	-1.92507	0.542581	-0.882091	0.00281415	0.0248525
ENSG00000168944	5	122680579	122759286	-	78708	6057	CEP120	1787.53	1752.58	1866.85	1357.02	0.722117	-0.469696	0.757869	-0.399979	0.00281439	0.0248525
ENSG00000105127	19	15464196	15490609	-	26414	4296	AKAP8	4199.55	4283.39	4597.84	3194.9	0.702561	-0.509304	0.7456	-0.423526	0.00281775	0.0248706
ENSG00000078900	1	3569084	3652765	+	83682	6763	TP73	342.258	369.013	299.577	609.37	2.26837	1.18165	1.58061	0.660486	0.00282476	0.0249208
ENSG00000196565	11	5274420	5667019	-	392600	2027	HBG2	11.7735	11.1029	13.0271	4.44207	0.364867	-1.45456	0.59871	-0.74007	0.00282773	0.0249353
ENSG00000185880	15	45021186	45060027	+	38842	9237	TRIM69	4469.2	4214.41	3747.24	5831.53	1.53446	0.617729	1.39424	0.47948	0.00282966	0.0249407
ENSG00000066739	14	96747595	96830207	-	82613	12722	ATG2B	3607.51	3409.64	3688.25	2445.24	0.663635	-0.591538	0.723464	-0.467007	0.00283165	0.0249455
ENSG00000138376	2	215590370	215674428	-	84059	6062	BARD1	1539.52	1617.31	1396.64	2381.15	1.65035	0.722769	1.43741	0.523477	0.00283286	0.0249455
ENSG00000117010	1	40997233	41013841	+	16609	3039	ZNF684	443.307	500.88	546.903	341.573	0.626254	-0.675181	0.70486	-0.504592	0.00283687	0.0249689
ENSG00000105852	7	94989256	95025680	-	36425	4040	PON3	392.612	486.748	582.823	154.18	0.252283	-1.98689	0.536879	-0.897332	0.00283843	0.0249689
ENSG00000115266	19	1446300	1473243	+	26944	12611	APC2	101.52	117.548	130.67	72.1233	0.518914	-0.946432	0.661886	-0.595346	0.00283948	0.0249689
ENSG00000124766	6	21593972	21598847	+	4876	4876	SOX4	13970.4	14166.3	15561.2	9337.76	0.581507	-0.782132	0.685531	-0.544706	0.00284396	0.0249967
ENSG00000130173	19	11348178	11352619	+	4442	945	C19orf80	9.89343	11.5732	13.4685	5.01261	0.35834	-1.4806	0.595704	-0.747332	0.0028457	0.0250003
ENSG00000129474	14	23440383	23451851	-	11469	5979	AJUBA	4093.27	4553.48	5049.3	2837.2	0.587357	-0.767691	0.68797	-0.539582	0.00285467	0.0250674
ENSG00000109205	4	71062213	71070293	+	8081	1562	ODAM	9.11922	10.0184	12.736	0.611108	0.1028	-3.28209	0.483031	-1.04981	0.00285962	0.0250992
ENSG00000174837	19	6887577	6940470	+	52894	3707	EMR1	139.482	149.485	113.496	274.061	2.33126	1.22111	1.59167	0.670541	0.00286312	0.0251093
ENSG00000113391	5	92953775	93447404	-	493630	5071	FAM172A	1974.44	2118.72	2278.62	1565.21	0.695397	-0.52409	0.741423	-0.431631	0.00286344	0.0251093
ENSG00000114790	3	153838792	153975616	+	136825	5489	ARHGEF26	577.383	470.683	389.396	752.064	1.82319	0.866469	1.48588	0.571318	0.00288096	0.0252512
ENSG00000065665	10	12171636	12211960	+	40325	3916	SEC61A2	1043	998.995	1101.26	644.992	0.602634	-0.730646	0.694545	-0.525861	0.00288669	0.0252798
ENSG00000106733	9	77675489	77703133	-	27645	3865	NMRK1	1750.78	1474.14	1297.46	2085.75	1.58237	0.662087	1.4129	0.498655	0.0028869	0.0252798
ENSG00000100865	14	102808956	102829253	-	20298	3528	CINP	2325.66	2223.85	1990.5	3031.6	1.52245	0.606394	1.38868	0.473716	0.0028899	0.0252872
ENSG00000119280	1	230972865	231005335	-	32471	5161	C1orf198	7760.93	8495.75	9104.78	6387.6	0.674844	-0.567373	0.729741	-0.454544	0.00289043	0.0252872
ENSG00000134982	5	112043195	112181936	+	138742	12475	APC	2315.85	2294.69	2468	1694.75	0.656905	-0.606243	0.720204	-0.473522	0.00290651	0.0254134
ENSG00000152766	10	90581889	90611575	-	29687	1733	ANKRD22	386.905	327.267	249.119	597.778	2.39549	1.26032	1.60258	0.680397	0.00290797	0.0254134
ENSG00000173011	4	7043626	7059679	+	16054	5776	TADA2B	2456.7	2209.49	2046.45	2773.89	1.35732	0.440759	1.30252	0.381309	0.00290889	0.0254134
ENSG00000137656	11	116618886	116643704	-	24819	2196	BUD13	2371.29	2467.09	2277.95	3121.83	1.37658	0.461088	1.31423	0.394213	0.00291571	0.0254611
ENSG00000249087	1	23695490	23698332	+	2843	2655	C1orf213	680.452	686.054	756.033	443.818	0.570674	-0.80926	0.681681	-0.552831	0.00291887	0.025477
ENSG00000129151	11	27062272	27149356	+	87085	2464	BBOX1	1179.95	1125.33	789.828	2286.68	2.88563	1.52889	1.69223	0.758929	0.00292548	0.0255169
ENSG00000138764	4	78078304	78354542	+	276239	7471	CCNG2	4534.47	4600.16	5007.59	3189.85	0.635195	-0.654729	0.709474	-0.495179	0.00292615	0.0255169
ENSG00000135365	11	45950871	46142985	-	192115	11449	PHF21A	3795.02	3800.1	4004.73	3091.79	0.756609	-0.40238	0.781575	-0.355543	0.00293228	0.0255585
ENSG00000102349	X	56258854	56314322	+	55469	9022	KLF8	838.51	901.719	1002.39	553.239	0.542653	-0.881899	0.671234	-0.575112	0.00293851	0.025601
ENSG00000148154	9	114659046	114697649	+	38604	4615	UGCG	5291.24	4960.87	4369.1	7009.3	1.59767	0.675968	1.4181	0.50396	0.00294067	0.025608
ENSG00000003509	2	37458774	37480546	+	21773	3651	NDUFAF7	1759.24	1771.62	1896.8	1338.3	0.71369	-0.486631	0.752798	-0.409665	0.00294473	0.0256315
ENSG00000197361	15	63889552	63894627	+	5076	1730	FBXL22	204.963	182.693	202.886	112.793	0.550656	-0.860778	0.674245	-0.568655	0.00294678	0.0256375
ENSG00000186297	15	27111510	27194354	+	82845	4154	GABRA5	21.8049	25.7329	30.9434	7.69664	0.270581	-1.88587	0.549881	-0.862809	0.00295279	0.025678
ENSG00000119636	14	74486056	74549566	+	63511	4620	CCDC176	616.824	629.238	684.92	436.491	0.63427	-0.656832	0.709172	-0.495792	0.00295933	0.025723
ENSG00000106789	9	100883257	100954922	-	71666	5717	CORO2A	2957.9	2607.28	2249.5	3845.76	1.74364	0.8021	1.46401	0.549924	0.00296384	0.0257503
ENSG00000014164	8	144519825	144623623	-	103799	3731	ZC3H3	3402.52	2778.04	2524.98	3654	1.47569	0.561394	1.36697	0.450978	0.00296959	0.0257856
ENSG00000127616	19	11071598	11176071	+	104474	10954	SMARCA4	15399.4	17015.7	18557.3	11679.3	0.631238	-0.663744	0.707785	-0.498617	0.00297064	0.0257856
ENSG00000186283	1	179050512	179067158	+	16647	3917	TOR3A	4420.89	4775.02	4416.29	6016.8	1.37831	0.462899	1.31499	0.39505	0.00298787	0.0259233
ENSG00000173465	11	65337901	65341413	+	3513	2008	SSSCA1	2221.5	2075.56	1797.94	3036.57	1.63875	0.712599	1.43192	0.51795	0.00299442	0.0259619
ENSG00000167595	19	36249044	36261930	+	12887	6328	C19orf55	1582.02	1723.55	1892.78	1137.75	0.58676	-0.769158	0.688503	-0.538464	0.00299507	0.0259619
ENSG00000118804	4	77172886	77232752	+	59867	4003	FAM47E-STBD1	196.043	186.706	163.634	266.571	1.74216	0.800876	1.46319	0.549119	0.00299661	0.0259633
ENSG00000164338	5	72861268	72877794	+	16527	4913	UTP15	1107.28	1207.49	1280.52	954.681	0.732836	-0.448438	0.765295	-0.385913	0.00299836	0.0259666
ENSG00000123609	2	152126979	152146571	-	19593	3480	NMI	4850.86	4982.1	4383.59	7053.9	1.62409	0.69963	1.42685	0.512835	0.00300538	0.0260153
ENSG00000119760	2	27873679	27886676	-	12998	5278	SUPT7L	5937.04	5830.03	6250.36	4375.05	0.709347	-0.495437	0.750265	-0.414528	0.00301587	0.0260942
ENSG00000204397	11	104912053	104972158	-	60106	1688	CARD16	1122.67	1103.26	928.443	1708.38	1.83804	0.878169	1.48747	0.572859	0.00301806	0.0261011
ENSG00000143032	1	91177096	91182794	-	5699	1979	BARHL2	5.38937	8.81268	11.131	0.787867	0.102918	-3.28043	0.489421	-1.03085	0.00301991	0.0261052
ENSG00000262180	1	186369704	186370587	+	884	884	OCLM	32.5442	30.4737	34.4058	16.8626	0.431136	-1.21379	0.630906	-0.664502	0.0030218	0.0261096
ENSG00000104899	19	2249308	2252072	+	2765	2587	AMH	320.703	259.053	178.123	539.194	3.91988	1.97081	1.84177	0.88109	0.00302684	0.0261239
ENSG00000138074	2	27422455	27435826	-	13372	5606	SLC5A6	4483.26	4611.07	4963.31	3391.79	0.681014	-0.554243	0.733604	-0.446927	0.00302698	0.0261239
ENSG00000111731	12	22601517	22697480	-	95964	6770	C2CD5	6578.3	7155.14	7760.16	5060.84	0.651067	-0.619123	0.717672	-0.478604	0.00302761	0.0261239
ENSG00000162616	1	78444859	78483648	+	38790	3783	DNAJB4	1622.22	1675.57	1827.66	1149.1	0.631687	-0.662717	0.708248	-0.497673	0.00302987	0.0261296
ENSG00000131203	8	39759794	39785963	+	26170	3261	IDO1	3033.19	3128.52	2163.28	6469.75	2.73515	1.45162	1.66092	0.731981	0.00303104	0.0261296
ENSG00000169020	4	666225	668127	-	1903	940	ATP5I	13445.4	11568.6	9419.57	19007.4	1.88243	0.912598	1.49745	0.582506	0.0030416	0.0262086
ENSG00000077232	2	183580999	183659191	+	78193	21586	DNAJC10	17242.2	18083.5	19430.1	13422.4	0.677617	-0.561457	0.731796	-0.450486	0.00305477	0.0263101
ENSG00000074935	6	112391980	112408732	-	16753	6973	TUBE1	1389.39	1277.86	1410.23	819.644	0.597367	-0.743312	0.693191	-0.528676	0.00305751	0.0263217
ENSG00000174695	5	82348665	82373682	-	25018	4908	TMEM167A	8229.85	9173.51	9827.65	6909.17	0.7097	-0.494719	0.7506	-0.413884	0.00306469	0.026361
ENSG00000131979	14	55308726	55369570	-	60845	2951	GCH1	1112.83	1114.12	946.837	1693.17	1.69687	0.762878	1.44944	0.535492	0.00306615	0.026361
ENSG00000124256	20	56178902	56195632	-	16731	5413	ZBP1	783.997	705.626	516.13	1361.57	2.55503	1.35334	1.62714	0.702341	0.00306627	0.026361
ENSG00000267360	19	37583921	37701414	-	117494	1654	CTC-454I21.3	6.32477	7.27438	8.33008	3.62002	0.428439	-1.22284	0.630365	-0.66574	0.00307214	0.0263994
ENSG00000185220	1	249200395	249214145	+	13751	3772	PGBD2	1090.45	1150.52	1251.2	802.034	0.643385	-0.636245	0.714051	-0.485902	0.00307807	0.0264383
ENSG00000148942	11	26688566	26744974	-	56409	7544	SLC5A12	203.512	235.757	282.004	75.6721	0.284977	-1.81108	0.560576	-0.835019	0.00307988	0.0264418
ENSG00000113905	3	186378005	186396029	+	18025	5061	HRG	31.2863	46.9871	38.867	75.0952	4.32875	2.11395	1.88158	0.911943	0.00308677	0.0264803
ENSG00000025770	22	50946645	50961901	+	15257	3159	NCAPH2	4181.49	4215.77	3611.16	6308.64	1.74121	0.800094	1.46182	0.547767	0.00308717	0.0264803
ENSG00000198208	14	75370657	75390099	-	19443	7617	RPS6KL1	483.449	514.298	589.653	253.456	0.437213	-1.19359	0.63403	-0.657376	0.00308993	0.0264919
ENSG00000169994	2	128293378	128395304	+	101927	8806	MYO7B	215.085	152.158	176.565	67.6702	0.38391	-1.38116	0.611545	-0.709469	0.00309379	0.026513
ENSG00000062370	19	44830708	44871377	-	40670	3848	ZNF112	690.219	801.454	882.623	520.487	0.579322	-0.787563	0.68613	-0.543446	0.00310388	0.0265874
ENSG00000203691	1	225600404	225602040	+	1637	1637	AC092811.1	8.96375	11.7998	13.9332	4.41507	0.312623	-1.6775	0.576274	-0.795173	0.00311526	0.0266728
ENSG00000185567	14	105403581	105444694	-	41114	18771	AHNAK2	12548.6	12315.7	14154.6	5950.14	0.421492	-1.24642	0.628148	-0.670823	0.00312685	0.0267433
ENSG00000175097	11	36597124	36619829	-	22706	3502	RAG2	11.667	13.0587	15.2622	5.43126	0.296702	-1.75291	0.567917	-0.816249	0.00312755	0.0267433
ENSG00000234965	22	42307297	42310570	-	3274	486	SHISA8	4.53551	4.25524	2.53536	10.2087	3.33352	1.73705	1.75531	0.811729	0.00312775	0.0267433
ENSG00000128383	22	39348746	39359188	+	10443	2010	APOBEC3A	213.751	254.274	186.31	489.533	2.73792	1.45308	1.6574	0.728919	0.00313402	0.0267732
ENSG00000161277	19	36525887	36545664	-	19778	1825	THAP8	1162.69	1390.01	1528.35	911.148	0.603862	-0.72771	0.6963	-0.522219	0.00313409	0.0267732
ENSG00000144677	3	37903451	38025960	+	122510	5796	CTDSPL	5052.71	4895.25	4349.49	6784.42	1.57353	0.654008	1.40747	0.493102	0.00313744	0.0267874
ENSG00000120664	13	36920568	36943738	+	23171	710	SPG20OS	60.6746	63.0701	71.5398	33.7517	0.470544	-1.0876	0.647016	-0.628126	0.00313959	0.0267874
ENSG00000103222	16	16043434	16236931	+	193498	7575	ABCC1	7096.42	6649.26	7159.71	4882.31	0.677644	-0.5614	0.732076	-0.449934	0.00314146	0.0267874
ENSG00000243708	15	42120283	42140345	+	20063	5188	PLA2G4B	62.8603	52.8993	61.2751	23.9063	0.426725	-1.22862	0.630429	-0.665593	0.0031425	0.0267874
ENSG00000106327	7	100218039	100240402	-	22364	5065	TFR2	244.488	229.684	185.719	381.872	2.1289	1.09011	1.5462	0.628723	0.00314285	0.0267874
ENSG00000130222	9	92219928	92221470	+	1543	1322	GADD45G	831.993	769.173	605.974	1334.09	2.04954	1.0353	1.53075	0.614238	0.00314542	0.0267971
ENSG00000232196	16	3421053	3422283	-	1231	1231	MTRNR2L4	5.64127	4.83976	5.62233	2.13085	0.317006	-1.65742	0.579268	-0.787697	0.00315323	0.0268515
ENSG00000077721	X	118708501	118718381	+	9881	3251	UBE2A	4582.16	4416.85	4135.66	5390.2	1.32021	0.400768	1.27792	0.353795	0.0031579	0.0268792
ENSG00000100629	14	80943330	81425861	-	482532	9495	CEP128	679.455	683.999	741.008	486.662	0.64755	-0.626936	0.716424	-0.481115	0.00316386	0.0269178
ENSG00000119778	2	23971534	24149984	-	178451	10492	ATAD2B	1760.5	1783.21	1923.96	1295.97	0.651963	-0.617139	0.718649	-0.476641	0.00317125	0.0269685
ENSG00000163960	3	196074533	196159345	-	84813	11291	UBXN7	6854.4	6784.78	7326.7	4908.92	0.654912	-0.610627	0.720174	-0.473582	0.00318144	0.0270429
ENSG00000159596	1	46152886	46160115	+	7230	2439	TMEM69	3393.48	3599.82	3854.51	2718.21	0.71874	-0.476458	0.756529	-0.402532	0.00318626	0.0270717
ENSG00000172366	16	691813	698474	+	6662	2226	FAM195A	3676.96	4024.63	3215.06	6826.97	1.93035	0.948865	1.50553	0.590274	0.0031949	0.0271318
ENSG00000135473	12	56710007	56727837	-	17831	7288	PAN2	6391.32	6658.83	7348.16	4272.68	0.592247	-0.75573	0.691793	-0.531588	0.0031976	0.0271318
ENSG00000109819	4	23756664	23905712	-	149049	10511	PPARGC1A	184.464	197.154	232.572	74.5532	0.282846	-1.82191	0.561762	-0.831968	0.00319765	0.0271318
ENSG00000088280	1	23755056	23811061	-	56006	4988	ASAP3	3906.07	4210.53	4607.2	2837.46	0.615882	-0.699273	0.701803	-0.510862	0.0032013	0.0271506
ENSG00000103274	16	10837643	10863208	+	25566	1955	NUBP1	1521.14	1513.12	1390	1939.31	1.39859	0.483968	1.32587	0.406939	0.00320502	0.0271635
ENSG00000182230	5	175487692	175559261	+	71570	10799	FAM153B	646.7	515.399	607.095	197.992	0.326203	-1.61616	0.584957	-0.773597	0.00320571	0.0271635
ENSG00000187244	19	45312328	45324673	+	12346	5008	BCAM	105122	123419	138702	70516	0.54045	-0.887766	0.672242	-0.572947	0.00321109	0.0271865
ENSG00000132535	17	7093209	7123021	-	29813	5746	DLG4	1469.5	1639.9	1818.87	1020.4	0.580249	-0.785256	0.687078	-0.541455	0.0032113	0.0271865
ENSG00000167004	15	44038590	44065477	+	26888	4240	PDIA3	64469.5	60016.1	53777.9	81609.8	1.50986	0.594417	1.38105	0.465766	0.00321346	0.0271903
ENSG00000255423	3	73110810	73112488	+	1679	1679	EBLN2	164.014	172.119	195.28	91.9493	0.458135	-1.12615	0.643167	-0.636734	0.00321463	0.0271903
ENSG00000080815	14	73603126	73690399	+	87274	9947	PSEN1	6403.18	6250.99	6536.8	5261.68	0.79778	-0.325938	0.812858	-0.298926	0.00321771	0.0272041
ENSG00000268556	2	105867759	105869601	+	1843	30	AC012360.1	1.43366	1.59403	1.99603	0.202479	0.149197	-2.74471	0.501341	-0.996137	0.00322048	0.0272083
ENSG00000181982	4	24807739	24981826	-	174088	9584	CCDC149	1420.43	1309.07	1183.26	1744.57	1.47105	0.55685	1.36333	0.447136	0.00322109	0.0272083
ENSG00000157570	11	44748015	44953972	+	205958	5871	TSPAN18	1244.64	1408.63	1584.35	800.373	0.466352	-1.10051	0.646271	-0.629789	0.00322693	0.0272455
ENSG00000143858	1	202559724	202679545	-	119822	7774	SYT2	367.418	428.276	198.159	1224.83	3.34279	1.74105	1.75078	0.807997	0.00323191	0.0272753
ENSG00000173369	1	22979255	22988031	+	8777	1601	C1QB	13561.8	13143.5	10364.6	22762.9	2.18206	1.12569	1.55423	0.6362	0.00323483	0.0272878
ENSG00000145832	5	135170338	135224326	+	53989	4966	SLC25A48	163.434	117.381	77.6234	255.005	4.39745	2.13667	1.87499	0.90688	0.00323745	0.0272976
ENSG00000241837	21	35275757	35288284	-	12528	3336	ATP5O	15807.4	18252.7	15655	27244.8	1.63603	0.7102	1.42863	0.514637	0.00324408	0.0273413
ENSG00000132975	13	27329341	27334922	-	5582	5294	GPR12	319.363	290.867	159.372	746.043	4.7407	2.2451	1.90281	0.928129	0.00324666	0.0273508
ENSG00000184185	17	21279509	21323179	+	43671	5612	KCNJ12	662.48	804.281	938.71	338.947	0.401569	-1.31628	0.621289	-0.686664	0.00325397	0.0273663
ENSG00000187772	6	105404923	105531207	+	126285	5505	LIN28B	186.618	266.595	332.472	38.5595	0.111657	-3.16286	0.497674	-1.00673	0.00325455	0.0273663
ENSG00000164221	5	114602885	114632528	-	29644	3289	CCDC112	1002.35	1120.03	1208.59	813.483	0.690766	-0.53373	0.739795	-0.434802	0.00325563	0.0273663
ENSG00000187556	19	13972877	13991571	+	18695	988	NANOS3	79.2065	91.2957	104.527	45.4954	0.431684	-1.21195	0.633565	-0.658435	0.00325587	0.0273663
ENSG00000164105	4	174291120	174298683	+	7564	1320	SAP30	807.925	901.674	804.596	1237.71	1.55526	0.637155	1.39952	0.484929	0.00325623	0.0273663
ENSG00000146250	6	84222194	84235423	+	13230	2608	PRSS35	127.499	94.6908	110.408	40.2859	0.356413	-1.48838	0.600847	-0.73493	0.00325727	0.0273663
ENSG00000010072	1	231472850	231490769	+	17920	5906	SPRTN	1230.63	1402.21	1496.48	1075.92	0.710132	-0.493841	0.751323	-0.412494	0.00325999	0.0273663
ENSG00000130589	20	62189439	62205592	-	16154	12066	HELZ2	7645.13	7682.9	6584.89	11483.7	1.77309	0.826262	1.46814	0.553994	0.00326012	0.0273663
ENSG00000110436	11	35272753	35441610	-	168858	12331	SLC1A2	140.104	125.826	87.5048	258.478	2.857	1.5145	1.67279	0.742253	0.00326156	0.0273663
ENSG00000166959	11	60467047	60483284	+	16238	2583	MS4A8	82.9648	392.437	497.472	28.8528	0.211708	-2.23985	0.526329	-0.925962	0.0032633	0.0273687
ENSG00000189337	1	14925200	15444539	+	519340	12644	KAZN	5676.3	5799.81	6421.48	3647.88	0.574203	-0.800368	0.685048	-0.545724	0.00326917	0.0274058
ENSG00000135392	12	56214744	56224608	-	9865	4190	DNAJC14	2876.71	2836.18	3064.36	2046.35	0.628874	-0.669157	0.707954	-0.498273	0.00327448	0.0274381
ENSG00000065457	16	75630879	75657198	-	26320	4486	ADAT1	1373.79	1393.69	1238.94	1929.36	1.49232	0.577559	1.37283	0.457154	0.00328539	0.0275065
ENSG00000091129	7	107788068	108097161	-	309094	7939	NRCAM	4114.86	4337.85	4829.42	2636.24	0.447562	-1.15984	0.63991	-0.64406	0.00328556	0.0275065
ENSG00000136643	1	213224589	213448116	+	223528	6098	RPS6KC1	2922.41	3182.04	3366.7	2542.82	0.722832	-0.468268	0.75935	-0.397163	0.00328944	0.0275268
ENSG00000250264	6	32781544	32806599	-	25056	2705	TAP2	7.84188	7.25702	5.34718	13.868	2.76492	1.46724	1.65606	0.727755	0.00329217	0.0275374
ENSG00000196363	9	137000487	137025093	+	24607	3660	WDR5	5007.53	4764.89	4376.76	6108.44	1.41213	0.497873	1.33297	0.414642	0.00330115	0.0275866
ENSG00000232560	21	18811208	18821503	+	10296	714	C21orf37	3.29396	7.06064	5.87404	11.1681	4.80104	2.26335	1.90214	0.927625	0.00330189	0.0275866
ENSG00000254979	11	57154838	57191532	-	36695	2242	RP11-872D17.8	19.0547	17.3174	13.4102	30.8424	2.55258	1.35196	1.619	0.695099	0.00330475	0.0275866
ENSG00000171611	6	42883727	42893573	+	9847	1123	PTCRA	13.5032	13.7397	10.595	24.6251	2.27773	1.1876	1.57015	0.650902	0.00330502	0.0275866
ENSG00000196787	6	27100832	27103070	+	2239	2239	HIST1H2AG	356.64	288.356	210.955	556.284	2.43928	1.28645	1.59899	0.67716	0.00330676	0.0275866
ENSG00000113240	5	178029665	178057616	-	27952	7924	CLK4	3094.43	3059.41	3338.31	2093.96	0.626436	-0.674761	0.706972	-0.500275	0.00330682	0.0275866
ENSG00000198633	19	52932440	52955568	+	23129	3279	ZNF534	17.5834	15.9371	18.5543	6.87745	0.357912	-1.48232	0.602378	-0.73126	0.00331554	0.0276471
ENSG00000175279	1	10490159	10512210	+	22052	2857	APITD1	730.552	804.82	705.025	1150.26	1.58721	0.666491	1.41111	0.496834	0.0033171	0.0276479
ENSG00000163046	2	132905164	133015542	-	110379	4947	ANKRD30BL	18.8756	22.4078	26.7074	7.52454	0.262853	-1.92767	0.553613	-0.853049	0.00332331	0.0276703
ENSG00000175806	8	9911778	10286401	+	374624	4162	MSRA	530.252	532.752	467.427	758.875	1.62369	0.699272	1.42381	0.509754	0.003324	0.0276703
ENSG00000154721	21	27011584	27089874	+	78291	5937	JAM2	675.902	772.922	863.26	460.213	0.530614	-0.914265	0.6695	-0.578845	0.00332419	0.0276703
ENSG00000083457	17	3617922	3704537	-	86616	6657	ITGAE	1329.78	1378.36	1233.64	1879.33	1.52117	0.605183	1.38513	0.470025	0.00333277	0.0277295
ENSG00000163466	2	219081817	219119079	+	37263	6562	ARPC2	24564.9	25201.6	23666	30517.4	1.32476	0.405735	1.28048	0.356685	0.0033449	0.0278181
ENSG00000151779	2	15307032	15701454	-	394423	8949	NBAS	4596.62	4949	5268.09	3844.48	0.716771	-0.480417	0.755635	-0.404239	0.00334767	0.0278289
ENSG00000164619	7	33944523	34195484	+	250962	5889	BMPER	78.1586	80.9479	91.9641	42.8149	0.464819	-1.10526	0.646804	-0.6286	0.00335142	0.0278478
ENSG00000166133	15	40861499	40866659	+	5161	1875	RPUSD2	1022.49	1010.59	934.597	1273.62	1.40058	0.486024	1.32641	0.407528	0.00335351	0.0278529
ENSG00000105205	19	40221890	40228668	-	6779	635	CLC	21.7088	23.4265	12.0495	62.8084	4.89341	2.29084	1.90308	0.92834	0.00336136	0.027886
ENSG00000198502	6	32485120	32498064	-	12945	1260	HLA-DRB5	8395.8	7297.64	5239.58	14421.7	2.66501	1.41414	1.6365	0.710617	0.00336376	0.027886
ENSG00000272647	7	99156291	99205433	+	49143	1084	GS1-259H13.10	8.42027	7.88171	9.28413	3.02715	0.344798	-1.53618	0.596735	-0.744838	0.00336377	0.027886
ENSG00000172748	8	182137	197342	+	15206	5385	ZNF596	573.403	613.147	686.842	358.046	0.537772	-0.894933	0.672271	-0.572885	0.00336456	0.027886
ENSG00000259305	8	124238431	124279627	-	41197	1255	ZHX1-C8ORF76	186.256	143.046	113.497	245.331	1.99942	0.999579	1.51687	0.601101	0.00336489	0.027886
ENSG00000213246	17	56422539	56430454	-	7916	2076	SUPT4H1	5753.17	5683.45	5178.14	7432.6	1.42661	0.51259	1.34041	0.422674	0.00336835	0.0279024
ENSG00000119574	19	59024897	59050278	-	25382	3418	ZBTB45	1316.93	1290.3	1182.81	1662.39	1.40702	0.49264	1.32989	0.411309	0.00337281	0.0279271
ENSG00000178127	18	9102628	9134343	+	31716	2711	NDUFV2	1368.13	1324.1	1133.02	1985.55	1.73022	0.790959	1.45543	0.541443	0.00338026	0.0279637
ENSG00000009413	6	111620234	111804918	-	184685	12417	REV3L	3027.62	3428.17	3766.76	2256.13	0.59553	-0.747753	0.694032	-0.526926	0.00338159	0.0279637
ENSG00000166265	21	27838528	27945603	-	107076	3436	CYYR1	1562.15	2074.95	2384.91	1002.02	0.420181	-1.25092	0.630328	-0.665826	0.00338168	0.0279637
ENSG00000124486	X	40944888	41095832	+	150945	13962	USP9X	17007.5	14243.3	12731.4	19477.1	1.48155	0.567105	1.36736	0.451389	0.00338365	0.0279678
ENSG00000102053	X	64708615	64727767	+	19153	7256	ZC3H12B	159.278	175.576	196.651	102.621	0.524491	-0.93101	0.667785	-0.582544	0.00338699	0.0279741
ENSG00000053702	12	2934514	2944710	-	10197	2803	NRIP2	320.416	339.696	368.689	239.336	0.615693	-0.699717	0.702533	-0.509363	0.00338738	0.0279741
ENSG00000118046	19	1189406	1228428	+	39023	8504	STK11	5042.43	5055.41	4652.79	6449.11	1.37476	0.459177	1.31147	0.391185	0.00339741	0.0280383
ENSG00000136877	9	130556876	130576606	+	19731	4040	FPGS	6140.31	5867.94	5333.71	7717.2	1.49827	0.583299	1.37483	0.459256	0.00339813	0.0280383
ENSG00000266956	17	34310692	34317306	+	6615	3952	CTB-186H2.3	5.33036	7.45521	9.3885	0.763032	0.148992	-2.7467	0.507052	-0.979795	0.00340505	0.0280831
ENSG00000100027	22	22051833	22090123	-	38291	4713	YPEL1	1128.85	1250.71	1372.58	828.864	0.604477	-0.726241	0.697857	-0.518997	0.00341157	0.0281245
ENSG00000066084	12	50898768	51142450	+	243683	10361	DIP2B	4241.44	4109.53	4388.19	3144.95	0.689641	-0.536083	0.739576	-0.43523	0.00341593	0.0281398
ENSG00000145700	5	74364100	74532703	-	168604	6273	ANKRD31	79.9571	80.7467	90.2464	47.8633	0.5299	-0.916207	0.669852	-0.578086	0.0034164	0.0281398
ENSG00000175854	9	131037658	131051269	+	13612	1649	SWI5	2335.39	2043.65	1736.18	3107.97	1.73554	0.795385	1.45643	0.542437	0.00341944	0.0281526
ENSG00000164548	7	23544399	23571660	-	27262	3516	TRA2A	7338.99	7027.35	7650.67	4869.72	0.642311	-0.638655	0.714842	-0.484304	0.00342738	0.0282056
ENSG00000164076	3	49895421	49907655	-	12235	3900	CAMKV	71.1921	95.8787	117.418	21.3183	0.222366	-2.16899	0.535818	-0.900184	0.00344431	0.0283325
ENSG00000042062	20	49202645	49308065	-	105421	6009	FAM65C	462.961	574.954	666.666	257.491	0.431786	-1.21161	0.635511	-0.65401	0.0034484	0.0283538
ENSG00000176444	1	155232659	155248282	-	15624	3843	CLK2	7306.01	7546.23	8155.62	5436.81	0.673395	-0.570475	0.730693	-0.452662	0.00345303	0.028373
ENSG00000198841	1	52497775	52499488	-	1714	1714	KTI12	864.534	881.047	820.177	1091.75	1.33991	0.422134	1.28999	0.36736	0.00345373	0.028373
ENSG00000083520	13	73329540	73356234	-	26695	7602	DIS3	3831.4	3930.34	4197.6	3005.21	0.725536	-0.462881	0.761429	-0.393219	0.00346445	0.0284486
ENSG00000188770	1	203463271	203477992	+	14722	1359	OPTC	7.30097	8.8128	10.3877	3.36141	0.254641	-1.97346	0.55237	-0.856293	0.00346928	0.0284759
ENSG00000176566	8	88882973	88886296	-	3324	3324	DCAF4L2	7.86067	14.1765	18.1703	0.351844	0.0196188	-5.67162	0.597513	-0.742959	0.00347341	0.0284971
ENSG00000180921	8	144806103	144815971	-	9869	5654	FAM83H	14231.8	10717.4	9492.42	14957.6	1.60875	0.685944	1.41746	0.503303	0.00347488	0.0284971
ENSG00000117016	1	41086351	41131329	-	44979	7235	RIMS3	697.98	1022.3	1180.07	476.151	0.44239	-1.17661	0.639768	-0.644379	0.00347706	0.0285016
ENSG00000151445	14	77893018	77924295	-	31278	3695	VIPAS39	2316.34	2377.57	2528.44	1855.33	0.732925	-0.448262	0.766256	-0.384101	0.0034792	0.0285016
ENSG00000034693	6	143771944	143811147	+	39204	2222	PEX3	1182.39	1302.68	1397.86	973.236	0.696631	-0.521534	0.743766	-0.42708	0.00348023	0.0285016
ENSG00000267757	19	46144752	46146098	+	1347	1235	C19orf83	19.7458	14.5622	15.1505	12.5257	2.91855	1.54525	1.67394	0.743249	0.00348297	0.0285016
ENSG00000136261	7	16685756	16746148	+	60393	3662	BZW2	6745.01	7349.64	8015.58	5044.45	0.636834	-0.65101	0.712454	-0.489132	0.003483	0.0285016
ENSG00000103449	16	51169886	51185278	-	15393	5660	SALL1	341.55	345.264	411.984	114.309	0.257029	-1.96	0.553978	-0.852098	0.00348828	0.0285325
ENSG00000185513	20	42136320	42179590	+	43271	10674	L3MBTL1	1622.63	1533.41	1723.42	875.676	0.525534	-0.928145	0.668846	-0.580254	0.00349385	0.0285633
ENSG00000110786	11	18749475	18814268	-	64794	5497	PTPN5	79.8517	68.5337	82.275	20.9676	0.259776	-1.94466	0.55552	-0.84809	0.00349507	0.0285633
ENSG00000167785	19	8920380	8943004	-	22625	4650	ZNF558	3951.67	3834.52	4270.95	2323.81	0.540557	-0.887483	0.674081	-0.569006	0.0034992	0.0285846
ENSG00000177045	19	46268043	46272484	-	4442	3556	SIX5	2073.78	2073.11	2240.73	1492.92	0.607776	-0.718389	0.699659	-0.515276	0.00350588	0.0286268
ENSG00000066230	5	473425	524447	-	51023	2783	SLC9A3	179.383	257.874	298.315	117.885	0.282019	-1.82614	0.567333	-0.817732	0.0035142	0.0286796
ENSG00000198088	X	106366657	106449670	-	83014	1874	NUP62CL	281.737	269.33	220.743	437.518	1.99211	0.994296	1.51292	0.59734	0.00351539	0.0286796
ENSG00000174576	11	66188475	66194178	+	5704	3424	NPAS4	18.4386	24.0986	21.8217	31.9801	3.21255	1.68372	1.71706	0.779941	0.0035183	0.0286816
ENSG00000121858	3	172223298	172241297	-	18000	3473	TNFSF10	15935.8	18031.1	14542	30108.6	2.09177	1.06473	1.53179	0.61522	0.00351867	0.0286816
ENSG00000215262	8	36641842	36793646	+	151805	3969	KCNU1	7.70448	11.3447	5.84937	30.3669	5.73503	2.5198	1.93075	0.949163	0.00352677	0.0287306
ENSG00000162736	1	160313062	160328742	+	15681	4175	NCSTN	10998.6	12233.3	12967.2	9692.88	0.730724	-0.452601	0.764903	-0.386651	0.00352773	0.0287306
ENSG00000150893	13	39261266	39460074	+	198809	15029	FREM2	214.187	315.972	380.149	93.8194	0.268269	-1.89825	0.560635	-0.834865	0.00353408	0.0287592
ENSG00000134744	1	52873954	53019159	-	145206	16199	ZCCHC11	4270.76	4252.07	4600.32	3046.6	0.645673	-0.631125	0.716837	-0.480282	0.00353429	0.0287592
ENSG00000141522	17	79825597	79829282	-	3686	2903	ARHGDIA	13536.3	12205.4	11060.6	16168.4	1.42525	0.511219	1.33896	0.421118	0.00354113	0.0288024
ENSG00000112584	6	170599791	170716153	+	116363	6029	FAM120B	3075.23	3158.19	3326.18	2576.69	0.774792	-0.368118	0.795617	-0.329854	0.00354608	0.0288302
ENSG00000104886	19	2230002	2237703	-	7702	4736	PLEKHJ1	3853.08	4201.79	3692.08	5966.17	1.52649	0.610221	1.38596	0.470887	0.00355138	0.0288609
ENSG00000109794	4	187025573	187093821	+	68249	5218	FAM149A	393.699	435.449	490.273	245.674	0.499241	-1.00219	0.660321	-0.59876	0.00355436	0.0288669
ENSG00000175336	12	56754353	56756607	-	2255	1715	APOF	3.47902	4.23796	5.00422	1.5855	0.218047	-2.19729	0.536391	-0.898643	0.00355518	0.0288669
ENSG00000169413	14	21249210	21250626	+	1417	1061	RNASE6	1129.4	1146.14	927.932	1901.49	2.03866	1.02762	1.52113	0.605147	0.00355974	0.0288915
ENSG00000099377	16	30996519	31000473	+	3955	2504	HSD3B7	2522.99	2313.4	2038.67	3264.35	1.60946	0.686579	1.41696	0.502797	0.0035661	0.0289307
ENSG00000058091	7	90095738	90839905	+	744168	6841	CDK14	2796.86	3245.47	3617.38	1958.09	0.541123	-0.885972	0.67472	-0.567638	0.00357263	0.0289712
ENSG00000124091	20	55066548	55100981	-	34434	2064	GCNT7	11.8756	11.7023	13.613	5.08824	0.408311	-1.29226	0.627652	-0.671963	0.00358049	0.0290091
ENSG00000119599	14	73393040	73426411	+	33372	5581	DCAF4	1893.24	1796.59	1941.95	1293.38	0.680681	-0.554949	0.735009	-0.444167	0.00358152	0.0290091
ENSG00000120696	13	41763969	41768702	-	4734	4734	KBTBD7	951.487	1047.64	1140.79	725.183	0.653889	-0.612883	0.72102	-0.47189	0.00358193	0.0290091
ENSG00000077522	1	236849754	236927931	+	78178	5419	ACTN2	71.861	75.2738	86.6153	36.0149	0.431558	-1.21237	0.636809	-0.651068	0.00359338	0.0290894
ENSG00000163902	3	128338817	128399918	-	61102	3988	RPN1	41504.7	42460.2	39263.1	53527	1.37287	0.457198	1.30972	0.389262	0.00359624	0.0291001
ENSG00000169093	X	1522032	1572655	-	50624	3506	ASMTL	2471.89	2134.53	1940.28	2806.94	1.50453	0.589309	1.3764	0.460902	0.00359969	0.0291155
ENSG00000243978	X	109602044	109699562	+	97519	5529	RGAG1	49.6664	64.2636	78.9749	13.3398	0.2576	-1.9568	0.556533	-0.845461	0.00360127	0.0291158
ENSG00000102172	X	21958691	22025798	+	67108	2695	SMS	10040	9445.49	8528.3	12620.4	1.4762	0.561889	1.36371	0.447538	0.00360488	0.0291325
ENSG00000112195	6	41158015	41168932	-	10918	3302	TREML2	91.9077	105.048	124.127	39.0023	0.307381	-1.7019	0.581884	-0.781196	0.00360888	0.0291523
ENSG00000167034	8	23536206	23540440	-	4235	3271	NKX3-1	188.458	184.735	151.251	300.641	1.98917	0.992167	1.51079	0.595303	0.00361241	0.0291684
ENSG00000176406	8	104512976	105268322	+	755347	12366	RIMS2	353.042	939.222	981.441	793.077	3.69109	1.88405	1.77406	0.827052	0.00362353	0.0292456
ENSG00000143318	1	160160285	160171676	+	11392	2237	CASQ1	91.9892	119.782	136.839	60.7389	0.422164	-1.24412	0.633632	-0.658283	0.00363446	0.0293213
ENSG00000101812	X	103268269	103297021	+	28753	2163	H2BFM	14.9582	16.1393	20.2761	1.81954	0.103075	-3.27824	0.51181	-0.96632	0.00364858	0.0294226
ENSG00000185414	2	99797542	99814089	+	16548	2898	MRPL30	23.4473	25.5844	28.1731	16.6234	0.578889	-0.788642	0.688817	-0.537807	0.00365209	0.0294384
ENSG00000167749	19	51409608	51413994	-	4387	1935	KLK4	25.9757	129.243	163.238	11.5711	0.290418	-1.7838	0.57411	-0.8006	0.00365532	0.0294409
ENSG00000163694	4	40425272	40632892	-	207621	8558	RBM47	9274.2	7976.1	7311.34	10277.2	1.44069	0.526764	1.34638	0.429081	0.00365553	0.0294409
ENSG00000126953	X	100600649	100604184	-	3536	2629	TIMM8A	1138.86	1083.74	980.386	1441.5	1.4733	0.559054	1.36205	0.445778	0.0036679	0.029526
ENSG00000128284	22	36536372	36562225	-	25854	5990	APOL3	2940.72	2458.51	1984.1	4100.71	2.05962	1.04238	1.52317	0.60708	0.00366923	0.029526
ENSG00000134986	5	110998318	111333161	-	334844	9337	NREP	8539.92	10104.3	11188.6	6350.88	0.565283	-0.822954	0.683864	-0.548218	0.00367179	0.029534
ENSG00000167384	19	44979854	45004576	-	24723	3574	ZNF180	1015.43	1144.81	1241.19	811.183	0.649669	-0.622224	0.719272	-0.47539	0.00368135	0.0295983
ENSG00000156587	11	57319129	57335757	-	16629	2197	UBE2L6	12241.2	11588.9	10169.5	16502.2	1.65876	0.730102	1.43184	0.517867	0.00368564	0.0296177
ENSG00000092621	1	120202421	120286838	+	84418	5622	PHGDH	10969.7	12613.5	10773	18984.6	1.8228	0.866154	1.47494	0.560652	0.00368691	0.0296177
ENSG00000101856	X	118370216	118378429	+	8214	1911	PGRMC1	15559.3	14233	13033.7	18384.1	1.45981	0.54578	1.35558	0.438914	0.00368974	0.0296278
ENSG00000100987	20	25051521	25062996	-	11476	3825	VSX1	11.3546	13.1187	16.0511	2.96809	0.190477	-2.39231	0.52821	-0.920817	0.00369881	0.0296881
ENSG00000111452	12	131438452	131626014	+	187563	14720	GPR133	339.82	233.289	269.895	106.579	0.406655	-1.29812	0.628229	-0.670637	0.00370064	0.0296901
ENSG00000112561	6	41651716	41703997	-	52282	5648	TFEB	1474.7	1573.01	1396.01	2185.68	1.59436	0.672979	1.41064	0.496353	0.00370798	0.0297364
ENSG00000143420	1	150573327	150602088	-	28762	5493	ENSA	17449.8	18966.9	17732.3	23240.9	1.31308	0.392958	1.27191	0.346997	0.00371595	0.0297696
ENSG00000039560	5	34656342	34832732	+	176391	7702	RAI14	7620.43	8966.01	9847.22	5915.67	0.573054	-0.803258	0.686951	-0.541721	0.00371678	0.0297696
ENSG00000186094	1	48998527	50489585	-	1491059	7540	AGBL4	69.8973	75.9274	88.6377	31.9305	0.386287	-1.37225	0.620081	-0.689472	0.00371815	0.0297696
ENSG00000185608	22	19419425	19423598	+	4174	1965	MRPL40	3069.41	3185.86	2767.22	4635	1.65328	0.725329	1.42987	0.515885	0.00371844	0.0297696
ENSG00000106113	7	30692200	30739745	-	47546	3416	CRHR2	20.6956	27.7232	33.7322	6.92245	0.338507	-1.56274	0.598742	-0.739994	0.00372126	0.0297795
ENSG00000133980	14	74769772	74826711	+	56940	3736	VRTN	3.61139	70.38	90.3383	1.29331	0.227175	-2.13812	0.544462	-0.877097	0.00372861	0.0298083
ENSG00000176753	15	40542865	40545170	-	2306	2306	C15orf56	73.4461	67.4929	58.1785	99.7352	1.70763	0.771997	1.4456	0.531673	0.00372874	0.0298083
ENSG00000135363	11	33880122	33913836	-	33715	3109	LMO2	1120.38	1094.3	968.124	1531.04	1.58371	0.663308	1.40672	0.492334	0.0037296	0.0298083
ENSG00000102879	16	30194148	30200397	+	6250	4871	CORO1A	4441.92	3920.77	3266.92	6184.07	1.90568	0.930307	1.49231	0.577549	0.00373419	0.0298324
ENSG00000113161	5	74632154	74657929	+	25776	6215	HMGCR	4831.48	5140.66	5549.88	3724.13	0.665093	-0.588371	0.727172	-0.459631	0.00373917	0.0298595
ENSG00000185163	12	132621139	132628880	-	7742	6365	DDX51	2597.21	2592.98	2816.08	1820.7	0.635854	-0.653231	0.712939	-0.488149	0.00374164	0.0298626
ENSG00000153922	5	98190908	98262240	-	71333	8801	CHD1	3620.39	3514.62	3754.6	2683.95	0.713617	-0.486777	0.754502	-0.406404	0.00374272	0.0298626
ENSG00000188958	3	190984957	191048325	-	63369	3850	UTS2B	28.2269	29.4214	32.3823	19.1721	0.596856	-0.744545	0.696237	-0.52235	0.00374495	0.0298678
ENSG00000126903	X	153715645	153719016	-	3372	2234	SLC10A3	3923.42	3475.8	3180.33	4498.57	1.44802	0.534083	1.34958	0.432515	0.0037521	0.0299121
ENSG00000152284	2	85360533	85537511	+	176979	4414	TCF7L1	1660.46	1990.1	2269.19	1024.01	0.447737	-1.15928	0.644204	-0.63441	0.00375958	0.0299591
ENSG00000269358	1	224215760	224216371	-	612	135	AC138393.1	1.92171	1.7331	2.15982	0.25597	0.177266	-2.49601	0.52521	-0.929032	0.00376652	0.0300015
ENSG00000143552	1	153965161	154127592	-	162432	5889	NUP210L	33.9461	34.8127	40.4458	15.3134	0.368164	-1.44158	0.612864	-0.70636	0.00376808	0.0300015
ENSG00000107371	9	37766975	37801434	-	34460	3023	EXOSC3	2324.72	2338.67	2166.89	2933.29	1.36065	0.444293	1.30194	0.380662	0.00377087	0.030011
ENSG00000167543	17	27893070	27900175	+	7106	4570	TP53I13	2793.97	2887.1	2496.65	4238.66	1.60261	0.680428	1.41292	0.498677	0.00378456	0.0300981
ENSG00000100767	14	73704205	73741348	+	37144	7699	PAPLN	1761.23	1756.25	2001.26	908.161	0.462879	-1.11129	0.649705	-0.622143	0.00378501	0.0300981
ENSG00000184232	11	120081475	120101041	+	19567	3176	OAF	3200.92	3062.22	2756.79	4119.48	1.49269	0.577918	1.37014	0.454321	0.00379915	0.0301868
ENSG00000198920	17	6481468	6544247	-	62780	6299	KIAA0753	2590.05	2785.04	2985.23	2092.09	0.704115	-0.506116	0.748898	-0.417159	0.00379936	0.0301868
ENSG00000021826	2	211342406	211543831	+	201426	10444	CPS1	617.043	412.87	487.274	155.319	0.322839	-1.63111	0.592405	-0.755345	0.00380143	0.0301906
ENSG00000151338	14	37667118	38021566	+	354449	18149	MIPOL1	577.319	595.752	662.974	363.062	0.567119	-0.818277	0.685214	-0.545373	0.00380429	0.0301974
ENSG00000256087	19	52534632	52598991	-	64360	5985	ZNF432	1456.67	1448.95	1561.18	1060.45	0.672119	-0.573211	0.731021	-0.452016	0.0038055	0.0301974
ENSG00000218672	7	155174771	155189051	+	14281	1551	AC008060.7	5.90621	83.2424	107.091	0.688207	0.060894	-4.03756	0.536553	-0.898208	0.00381173	0.0302342
ENSG00000271605	17	62461569	62464760	+	3192	920	MILR1	297.061	262.741	214.413	430.034	2.01719	1.01235	1.51286	0.597282	0.00381795	0.0302707
ENSG00000056972	6	111877657	111927481	-	49825	6553	TRAF3IP2	2206.84	2416.71	2645.49	1624.81	0.613411	-0.705075	0.703377	-0.50763	0.00382827	0.0303398
ENSG00000104313	8	72109668	72274467	-	164800	5225	EYA1	120.968	202.391	238.673	76.8006	0.294643	-1.76296	0.579125	-0.788054	0.00383078	0.030347
ENSG00000143502	1	223394161	223537544	-	143384	4865	SUSD4	3503.4	3069.63	2436.89	5259.86	2.18042	1.12461	1.54148	0.624317	0.0038461	0.0304489
ENSG00000141873	19	2732202	2740150	-	7949	4552	SLC39A3	1464.93	1507.99	1363.26	2008.97	1.51437	0.598718	1.37917	0.463801	0.00384687	0.0304489
ENSG00000061936	12	132195626	132284282	+	88657	10157	SFSWAP	5503.6	5903.51	6368.34	4294.5	0.672134	-0.573179	0.731147	-0.451766	0.00384848	0.0304489
ENSG00000103241	16	86544133	86548076	+	3944	2568	FOXF1	120.147	124.014	102.827	197.353	1.97481	0.981715	1.50401	0.588816	0.00387462	0.0306295
ENSG00000229676	19	22817126	22850472	+	33347	4245	ZNF492	279.179	286.766	320.408	170.31	0.497475	-1.00731	0.661968	-0.595167	0.00387608	0.0306295
ENSG00000103061	16	68318406	68344849	-	26444	5187	SLC7A6OS	1015.15	950.726	970.76	881.378	0.710131	-0.493843	0.752654	-0.409941	0.00387618	0.0306295
ENSG00000173327	11	65365226	65382853	-	17628	10564	MAP3K11	7484.95	6578.66	6092.19	8262.6	1.37902	0.463648	1.31241	0.392217	0.00388238	0.0306606
ENSG00000143554	1	153746830	153752633	+	5804	5470	SLC27A3	3862.56	4103.73	3614.32	5797.84	1.61156	0.688455	1.41518	0.500983	0.003884	0.0306606
ENSG00000197536	5	131746328	131811736	+	65409	4475	C5orf56	927.917	846.692	723.242	1274.02	1.76911	0.823024	1.45996	0.545931	0.003885	0.0306606
ENSG00000188321	19	9434448	9461838	+	27391	4730	ZNF559	2175.81	2179.75	2392.69	1442.66	0.600759	-0.735143	0.698423	-0.517827	0.00388933	0.0306776
ENSG00000176946	2	242523820	242576864	-	53045	3147	THAP4	5065.99	5480.92	4967.75	7257.26	1.48621	0.571642	1.36679	0.450795	0.0038904	0.0306776
ENSG00000174521	19	40721965	40724306	-	2342	2342	TTC9B	14.0741	18.2314	21.5181	6.85459	0.324167	-1.62519	0.594361	-0.750588	0.00389457	0.0306976
ENSG00000183780	1	234040679	234460262	+	419584	3195	SLC35F3	267.328	300.461	345.233	145.478	0.410488	-1.28459	0.631695	-0.6627	0.00389848	0.0307104
ENSG00000144224	2	136499189	136542625	+	43437	5112	UBXN4	14139.5	14117	15008	11032.8	0.714404	-0.485188	0.755296	-0.404886	0.00389945	0.0307104
ENSG00000139613	12	56556767	56583351	-	26585	8555	SMARCC2	9489.4	9630.13	10445.5	6807.71	0.619512	-0.690796	0.706277	-0.501694	0.00390635	0.0307416
ENSG00000151743	12	31824071	31882108	-	58038	3195	AMN1	1252.66	1378.81	1510.48	923.023	0.586601	-0.769548	0.692954	-0.529168	0.00390667	0.0307416
ENSG00000170929	19	9203855	9204889	+	1035	1035	OR1M1	4.87731	5.41809	6.68336	1.03832	0.217907	-2.19822	0.544353	-0.877385	0.00391562	0.0307992
ENSG00000180083	20	44277202	44298909	-	21708	646	WFDC11	7.76107	6.65426	8.28879	0.996281	0.114631	-3.12493	0.519083	-0.945963	0.00391906	0.0308134
ENSG00000197408	19	41497204	41524303	+	27100	3589	CYP2B6	9.87005	6.30768	7.65494	1.64409	0.133153	-2.90884	0.519604	-0.944514	0.00392315	0.0308327
ENSG00000130338	6	158733692	158932860	+	199169	11123	TULP4	2246.76	2251.3	2397.1	1746.59	0.713991	-0.486022	0.755094	-0.405272	0.00392498	0.0308343
ENSG00000092054	14	23881947	23904927	-	22981	6087	MYH7	32.9994	44.1653	54.3162	9.0274	0.224656	-2.15421	0.547561	-0.868908	0.00392866	0.0308503
ENSG00000159208	1	150254953	150259505	+	4553	2696	C1orf51	949.798	1142.92	1269.09	706.196	0.556205	-0.846312	0.681987	-0.552185	0.00393297	0.0308713
ENSG00000136872	9	104182860	104198105	-	15246	2451	ALDOB	9.20482	9.06314	6.40781	18.2547	2.80588	1.48846	1.63996	0.713657	0.00394285	0.0309359
ENSG00000168002	11	62529016	62534182	+	5167	1923	POLR2G	5862.08	5676.51	5184.8	7378.57	1.40684	0.492457	1.32766	0.408882	0.00394553	0.0309441
ENSG00000160972	8	145703352	145727504	+	24153	5414	PPP1R16A	10439.5	8368.13	7242.22	12265.5	1.69229	0.758974	1.43914	0.52521	0.00396162	0.0310574
ENSG00000169519	11	28129795	28355054	+	225260	5499	METTL15	1212.12	1174.24	1062.63	1560.6	1.46018	0.546145	1.35446	0.437718	0.00397053	0.0311143
ENSG00000137135	9	35658872	35675863	-	16992	6496	ARHGEF39	1285.96	1102.82	963.257	1585.93	1.6843	0.752153	1.43673	0.522787	0.00398031	0.031178
ENSG00000136521	3	179322478	179345435	+	22958	5871	NDUFB5	9833.02	10613.2	9548.99	14297.2	1.52282	0.606745	1.38186	0.466612	0.00398547	0.0312055
ENSG00000232125	2	207516345	207583120	-	66776	2140	DYTN	7.77167	6.19496	4.30898	12.7233	4.16197	2.05726	1.79924	0.847385	0.00398922	0.0312218
ENSG00000163884	3	126061478	126076285	-	14808	2848	KLF15	610.311	735.62	835.104	391.25	0.476586	-1.06919	0.655963	-0.608314	0.00400184	0.0313077
ENSG00000158717	16	88762903	88772829	-	9927	4394	RNF166	1590.24	1576.65	1413.7	2140.69	1.50178	0.58667	1.37299	0.457321	0.00400442	0.0313103
ENSG00000136051	12	105501102	105562912	+	61811	7695	KIAA1033	3794.01	4087.25	4354.24	3163.05	0.697479	-0.519779	0.74548	-0.423758	0.00400549	0.0313103
ENSG00000157005	3	187386694	187388187	-	1494	618	SST	2837.7	3014.73	1611.69	7871.41	4.83352	2.27307	1.8453	0.883857	0.00401421	0.0313654
ENSG00000068878	2	54091204	54197977	-	106774	10259	PSME4	9145.22	9041.73	9501.46	7450.35	0.754757	-0.405917	0.781827	-0.355079	0.00401921	0.0313667
ENSG00000268865	12	25055243	25057615	+	2373	2373	AC026310.1	29.6641	26.7378	31.7387	9.42698	0.328074	-1.60791	0.597905	-0.742012	0.00401941	0.0313667
ENSG00000073614	12	389295	498620	-	109326	12091	KDM5A	8560.39	9396.85	10136.1	6837.92	0.645878	-0.630667	0.718552	-0.476835	0.0040198	0.0313667
ENSG00000135144	12	113494514	113535833	+	41320	4387	DTX1	540.933	528.397	587.062	325.328	0.52107	-0.940452	0.670624	-0.576424	0.00402103	0.0313667
ENSG00000130489	22	50961997	50964868	-	2872	1361	SCO2	1649.24	1458.32	1255.54	2160.26	1.71378	0.777184	1.44444	0.530514	0.0040234	0.0313722
ENSG00000173281	8	8993765	9009084	-	15320	5776	PPP1R3B	1649.08	1593.69	1739.31	1089.61	0.617792	-0.694806	0.706003	-0.502254	0.00402799	0.031395
ENSG00000115194	2	27476552	27498685	-	22134	5978	SLC30A3	69.4646	63.6651	77.0884	17.2	0.27837	-1.84492	0.574516	-0.799581	0.00403256	0.0314177
ENSG00000106018	7	158820866	158937649	-	116784	5222	VIPR2	130.497	86.2043	99.074	41.6554	0.418221	-1.25766	0.635903	-0.653121	0.00403509	0.031423
ENSG00000166428	14	105391153	105399574	+	8422	2321	PLD4	486.814	551.732	401.646	1071.26	2.52835	1.3382	1.59438	0.672992	0.00403658	0.031423
ENSG00000100024	22	24863206	24924358	+	61153	7059	UPB1	19.3765	21.3292	24.925	8.88246	0.390234	-1.35759	0.625155	-0.677713	0.00404201	0.0314523
ENSG00000162642	1	85715639	85725355	-	9717	3417	C1orf52	1871.36	1932.02	2060.07	1488.79	0.721823	-0.470282	0.760153	-0.395637	0.00404383	0.0314535
ENSG00000154305	1	222791428	222841354	+	49927	10188	MIA3	6782.34	6888.99	7269.38	5572.25	0.723515	-0.466905	0.761224	-0.393608	0.00404977	0.0314867
ENSG00000228075	18	54814293	54817531	+	3239	3239	BOD1L2	2.91083	2.77898	1.9998	5.47617	3.13824	1.64995	1.68332	0.751305	0.00405932	0.0315479
ENSG00000126861	17	29599031	29624557	-	25527	3837	OMG	44.3842	44.0282	51.7621	17.257	0.298154	-1.74587	0.58444	-0.774872	0.00406255	0.0315601
ENSG00000143457	1	150618701	150669630	-	50930	3339	GOLPH3L	5250.24	5769.04	6140.89	4481.85	0.729276	-0.455463	0.764908	-0.386641	0.00406849	0.0315932
ENSG00000112936	5	40909354	40983041	+	73688	5223	C7	8332.74	7239.99	8604.32	2517.28	0.306248	-1.70723	0.588471	-0.764957	0.00407561	0.0316246
ENSG00000164985	9	15464064	15511017	-	46954	6768	PSIP1	10698.4	11942.9	10687.8	16287.3	1.58308	0.662732	1.40407	0.48961	0.00407589	0.0316246
ENSG00000197705	18	30252634	30353025	-	100392	4992	KLHL14	7879.97	9028.84	10080	5390.3	0.539726	-0.889701	0.677205	-0.562336	0.00409296	0.0317279
ENSG00000137261	6	24544332	24646383	-	102052	7005	KIAA0319	245.388	277.717	198.793	550.915	2.80375	1.48736	1.63477	0.709085	0.0040957	0.0317279
ENSG00000250479	22	24108021	24110630	-	2610	1360	CHCHD10	5032.51	4478.5	3622.05	7443.13	2.04558	1.03251	1.51369	0.598068	0.00409655	0.0317279
ENSG00000004487	1	23345941	23410182	+	64242	5447	KDM1A	11699.7	12593.1	13445.4	9642.94	0.714607	-0.484777	0.755801	-0.403922	0.00409665	0.0317279
ENSG00000071859	X	153672473	153679002	+	6530	2567	FAM50A	7400.01	6880.78	5719.37	10901	1.76204	0.817244	1.45601	0.542025	0.00409762	0.0317279
ENSG00000180871	2	218990012	219001976	+	11965	3231	CXCR2	58.9443	54.6663	42.675	96.1743	2.23954	1.1632	1.54647	0.628979	0.00410666	0.031778
ENSG00000268302	20	25207122	25207370	-	249	249	AL035252.1	26.374	25.7971	31.0355	7.66398	0.364578	-1.4557	0.615246	-0.700765	0.00410745	0.031778
ENSG00000141279	17	45600308	45700642	+	100335	11514	NPEPPS	9506.01	9195.24	9803	7091.44	0.721638	-0.470652	0.760157	-0.39563	0.00411045	0.0317798
ENSG00000165899	12	80603233	80772870	+	169638	8380	OTOGL	73.3569	84.4337	96.5209	42.5933	0.34991	-1.51495	0.608977	-0.715539	0.00411438	0.0317798
ENSG00000177103	11	117298489	117688240	-	389752	7035	DSCAML1	384.512	335.597	388.546	152.31	0.392086	-1.35076	0.626627	-0.674321	0.0041145	0.0317798
ENSG00000136535	2	162272605	162282381	+	9777	9600	TBR1	9.71568	12.5306	15.3915	2.62735	0.198752	-2.33096	0.540992	-0.88632	0.00411526	0.0317798
ENSG00000135912	2	219575568	219620139	+	44572	7685	TTLL4	2746.88	3012.57	3228.24	2266.02	0.67615	-0.564585	0.733977	-0.446192	0.00411611	0.0317798
ENSG00000144048	2	73989311	74007284	-	17974	3544	DUSP11	2699.52	2931.24	3150.55	2172.1	0.695677	-0.52351	0.744705	-0.425259	0.00412022	0.0317985
ENSG00000164430	6	74123238	74161999	-	38762	4155	MB21D1	926.607	929.575	787.413	1421.67	1.78011	0.831965	1.45997	0.545938	0.00413373	0.0318898
ENSG00000111412	12	117153593	117175875	-	22283	3061	C12orf49	1800.82	2061.75	2234.62	1463.33	0.611175	-0.710342	0.703652	-0.507066	0.00413684	0.0319006
ENSG00000183579	22	29279580	29453475	+	173896	6968	ZNRF3	2020.15	2303.36	2514.72	1571.71	0.611078	-0.71057	0.703618	-0.507135	0.00413852	0.0319006
ENSG00000160789	1	156052364	156109880	+	57517	6985	LMNA	29003.1	29681.2	26609.7	40313	1.50353	0.588356	1.37302	0.457356	0.00414045	0.0319025
ENSG00000123213	5	65018023	65167553	+	149531	10948	NLN	3233.41	3458.62	3734.48	2503.7	0.672158	-0.573127	0.731953	-0.450177	0.00414343	0.0319112
ENSG00000152240	18	43684298	43708299	+	24002	2165	HAUS1	1536.6	1712.9	1562.25	2234.41	1.43464	0.520686	1.34132	0.423649	0.00414497	0.0319112
ENSG00000125457	17	73262309	73267308	-	5000	2283	MIF4GD	1739.52	1796.65	1596.04	2491.07	1.56842	0.649311	1.39833	0.483702	0.00415385	0.0319665
ENSG00000107560	10	119764427	119806114	-	41688	6169	RAB11FIP2	2756.7	3072.48	3378.71	2012.48	0.595201	-0.748551	0.697378	-0.519987	0.00416362	0.0320286
ENSG00000198673	12	62102040	62672931	-	570892	9255	FAM19A2	191.537	185.298	205.576	115.104	0.560996	-0.833938	0.684849	-0.546142	0.00416878	0.0320553
ENSG00000101203	20	61924538	61966203	+	41666	10974	COL20A1	48.9128	54.3441	64.7863	18.198	0.287193	-1.79991	0.581028	-0.783319	0.00417843	0.0321163
ENSG00000023697	12	16064106	16190220	+	126115	2848	DERA	3132.55	3495.77	3162.16	4650.55	1.47146	0.557248	1.35874	0.442265	0.00418256	0.032135
ENSG00000162654	1	89646831	89664615	-	17785	6127	GBP4	5959.47	5740.82	4339.81	10590.4	2.20996	1.14402	1.54004	0.622964	0.00419148	0.0321904
ENSG00000184258	X	139865425	139866723	-	1299	1299	CDR1	31.6266	47.5708	27.832	115.897	3.3601	1.7485	1.70602	0.770633	0.00419488	0.0322034
ENSG00000112308	6	24705089	24721064	-	15976	4134	C6orf62	21307.8	21918.2	19945.5	28746.8	1.40123	0.486694	1.32377	0.404655	0.00419796	0.0322139
ENSG00000165996	10	17631958	17659376	-	27419	2175	PTPLA	287.512	242.803	190.15	425.065	2.2357	1.16073	1.54405	0.626716	0.00420202	0.032232
ENSG00000188994	6	87862551	87973914	+	111364	13128	ZNF292	5048.71	4552.42	4900.43	3347.77	0.64802	-0.62589	0.720144	-0.473642	0.00420545	0.0322452
ENSG00000198900	20	39657458	39753127	+	95670	3738	TOP1	9564.84	9632.89	10269.2	7430.35	0.711074	-0.491928	0.753887	-0.40758	0.00421174	0.0322803
ENSG00000003393	2	202565277	202645912	-	80636	10381	ALS2	3124.73	3219.39	3422.2	2517.37	0.719132	-0.475672	0.758812	-0.398186	0.00422687	0.0323737
ENSG00000138162	10	123748689	124014060	+	265372	18835	TACC2	2896.53	3053.31	3358.52	1996.79	0.587844	-0.766496	0.694834	-0.52526	0.00422736	0.0323737
ENSG00000141052	17	12569207	12672266	+	103060	8875	MYOCD	183.055	131.269	156.521	43.8545	0.261093	-1.93737	0.569909	-0.811195	0.00424165	0.03247
ENSG00000152582	5	35617946	35814713	+	196768	14887	SPEF2	1812	1871.63	2069.76	1185.8	0.573547	-0.802017	0.689688	-0.535985	0.00425307	0.0325442
ENSG00000176055	5	89754020	89770585	-	16566	5676	MBLAC2	679.616	709.708	781.874	459.903	0.615345	-0.700534	0.705824	-0.502619	0.00425641	0.0325565
ENSG00000164122	4	177134824	177198722	-	63899	4064	ASB5	9.30835	8.22557	10.1507	1.56169	0.132274	-2.91839	0.528799	-0.91921	0.00426535	0.0326117
ENSG00000158604	7	44617493	44621886	-	4394	3769	TMED4	11270.8	11993.8	12746.3	9388.73	0.737005	-0.440254	0.770225	-0.376648	0.00426965	0.0326234
ENSG00000060140	12	10771538	10826917	-	55380	3424	STYK1	459.782	417.493	332.514	711.654	2.14206	1.099	1.52746	0.611134	0.00427035	0.0326234
ENSG00000069966	15	52413117	52483566	-	70450	7487	GNB5	1601.98	1605.61	1437.16	2188.68	1.51089	0.595401	1.37537	0.459824	0.00427904	0.0326766
ENSG00000173451	12	72056789	72074419	+	17631	6527	THAP2	880.712	962.874	1047.2	670.977	0.673035	-0.571246	0.732787	-0.448535	0.00428918	0.0327408
ENSG00000132793	20	39969560	39989222	+	19663	4565	LPIN3	3316.87	3498.81	3870.27	2213	0.576919	-0.793559	0.691084	-0.533066	0.00429307	0.0327573
ENSG00000159173	1	201373625	201398994	-	25370	6791	TNNI1	500.612	774.825	918.98	275.826	0.404966	-1.30413	0.633332	-0.658967	0.00429596	0.032766
ENSG00000130713	9	133569108	133580248	+	11141	4207	EXOSC2	2575.24	2330.83	2161.21	2917.95	1.35159	0.434661	1.29508	0.373046	0.004302	0.0327988
ENSG00000189079	12	46123448	46301823	+	178376	12127	ARID2	4294.15	4574.84	4909.22	3417.35	0.665646	-0.587174	0.729046	-0.455919	0.00430615	0.0327992
ENSG00000104427	8	79578282	79632000	+	53719	4181	ZC2HC1A	1332.15	1477.28	1649.12	882.468	0.562579	-0.829873	0.686071	-0.54357	0.00430821	0.0327992
ENSG00000010322	3	52489134	52527087	+	37954	9161	NISCH	8959.82	8821.12	9491.06	6502.08	0.685222	-0.545356	0.739319	-0.43573	0.00431048	0.0327992
ENSG00000160469	19	55793440	55823901	+	30462	3841	BRSK1	699.602	785.428	878.872	461.971	0.531245	-0.91255	0.675594	-0.565771	0.00431071	0.0327992
ENSG00000198105	10	38091751	38147034	-	55284	6464	ZNF248	3762.74	3919.05	4298.42	2605.84	0.580994	-0.783405	0.692647	-0.529808	0.00431075	0.0327992
ENSG00000184350	11	3248928	3253616	-	4689	1409	MRGPRE	3.55093	3.55659	4.42637	0.545796	0.168248	-2.57133	0.535863	-0.900063	0.00431368	0.0328084
ENSG00000268402	6	143759575	143764295	+	4721	48	AL031320.1	17.9071	17.1785	19.4393	9.3528	0.308129	-1.69839	0.592803	-0.754376	0.00431972	0.032841
ENSG00000149792	11	64889655	64894843	+	5189	3080	MRPL49	5518.32	5497.75	5080.94	6940.54	1.40502	0.490595	1.32539	0.406414	0.00432506	0.0328684
ENSG00000143224	1	161136200	161147803	+	11604	4607	PPOX	2560.41	2777.61	3019.2	1941.33	0.632063	-0.66186	0.713236	-0.487549	0.00432745	0.0328733
ENSG00000144061	2	110879888	110962643	-	82756	11763	NPHP1	1225.18	1365.42	1496.71	910.943	0.608234	-0.717301	0.703321	-0.507744	0.00436538	0.0331351
ENSG00000204616	6	30070674	30080883	-	10210	3535	TRIM31	110.68	101.091	67.13	218.648	2.81505	1.49316	1.62819	0.703267	0.00436543	0.0331351
ENSG00000140107	14	100789674	100796715	+	7042	1799	SLC25A47	10.2486	10.6164	12.3562	4.59403	0.346674	-1.52835	0.610612	-0.711672	0.00437236	0.0331744
ENSG00000107317	9	139871956	139879887	+	7932	2378	PTGDS	8175.41	10502.4	12200.5	4624.36	0.376279	-1.41012	0.622958	-0.682792	0.00437542	0.0331842
ENSG00000159189	1	22970123	22974603	+	4481	1335	C1QC	11367.1	11401.6	9318.76	18611.5	2.00515	1.00371	1.5024	0.587266	0.00437798	0.0331903
ENSG00000173714	17	48912011	48919709	+	7699	3971	WFIKKN2	117.26	56.547	62.8735	34.6475	0.272121	-1.87768	0.577303	-0.792599	0.00438635	0.0332404
ENSG00000165194	X	99546642	99665271	-	118630	9756	PCDH19	2589.1	2489.2	1891.47	4558.24	2.46661	1.30253	1.57596	0.656235	0.00440997	0.0333748
ENSG00000145075	3	180320646	180588793	-	268148	7695	CCDC39	327.838	377.613	431.623	190.654	0.456652	-1.13083	0.652349	-0.616283	0.00441016	0.0333748
ENSG00000171241	16	46614466	46655538	-	41073	4459	SHCBP1	1219.2	1161.66	1036.75	1594.07	1.54437	0.627015	1.38788	0.472884	0.00441024	0.0333748
ENSG00000222018	21	35772615	35773370	-	756	756	C21orf140	20.2661	23.0664	26.3888	11.5656	0.43635	-1.19644	0.645555	-0.631387	0.00441127	0.0333748
ENSG00000255298	11	124134723	124135763	+	1041	1041	OR8G5	7.01173	10.5674	13.1557	1.60811	0.0555854	-4.16915	0.560804	-0.834431	0.00441294	0.0333748
ENSG00000103184	16	5008318	5069159	+	60842	6477	SEC14L5	105.025	140.261	165.748	52.0348	0.376961	-1.40751	0.623662	-0.681163	0.00441789	0.0333989
ENSG00000127580	16	734622	740444	-	5823	3570	WDR24	1365.73	1364.48	1219.82	1865.22	1.49362	0.57881	1.36741	0.451446	0.00442052	0.0334054
ENSG00000148965	11	18252896	18258440	-	5545	727	SAA4	37.2495	22.3084	12.4305	56.5012	4.58028	2.19544	1.8023	0.849838	0.00442645	0.0334368
ENSG00000173821	17	78234665	78372586	+	137922	28570	RNF213	31109.7	28045.8	23717.5	43028.3	1.73906	0.798305	1.44713	0.533196	0.00443341	0.0334759
ENSG00000173153	11	64073044	64084215	+	11172	3030	ESRRA	4508.17	4200.47	3771.85	5684.14	1.55351	0.635527	1.39115	0.476276	0.00443568	0.0334797
ENSG00000125869	20	9495005	9511171	+	16167	2042	LAMP5	2731.95	2690.72	3106.55	1251.28	0.405634	-1.30175	0.634902	-0.655394	0.00444235	0.0335166
ENSG00000128050	4	57301907	57327534	+	25628	4306	PAICS	14658.7	12436.2	11495.7	15692.1	1.35469	0.437962	1.29658	0.374713	0.00445071	0.0335663
ENSG00000153832	2	230787018	230877825	+	90808	3945	FBXO36	423.194	480.739	526.301	323.024	0.61636	-0.698156	0.706964	-0.500291	0.00445597	0.0335925
ENSG00000158201	18	19230858	19284766	-	53909	4366	ABHD3	1279.01	1072	914.596	1616.87	1.76553	0.820105	1.45328	0.539316	0.00445868	0.0335995
ENSG00000213996	19	19375173	19384200	-	9028	2188	TM6SF2	66.9544	70.8343	80.2362	38.2896	0.481636	-1.05399	0.660775	-0.597768	0.00446725	0.0336499
ENSG00000105173	19	30302805	30315215	+	12411	2568	CCNE1	4292.17	5948.85	6720.54	3277.61	0.488899	-1.03239	0.663076	-0.592753	0.00446893	0.0336499
ENSG00000113368	5	126112315	126172712	+	60398	3635	LMNB1	7096.6	7198.87	6318.07	10247.8	1.62312	0.698767	1.41458	0.500376	0.00447457	0.0336789
ENSG00000143801	1	227057885	227083806	+	25922	3757	PSEN2	1533.64	1706.41	1832.08	1271.4	0.70146	-0.511568	0.748769	-0.417408	0.00448033	0.0337088
ENSG00000147889	9	21967751	21995300	-	27550	4400	CDKN2A	8635.74	10403.9	8081.72	18442.3	2.3865	1.2549	1.56214	0.643526	0.00448871	0.0337541
ENSG00000151360	2	3705785	3750261	+	44477	2542	ALLC	51.9749	72.1364	91.2429	5.99844	0.155253	-2.6873	0.537145	-0.896616	0.00448993	0.0337541
ENSG00000185800	19	46286205	46296060	-	9856	5658	DMWD	2882.82	3372.1	3653.06	2399.56	0.665964	-0.586485	0.729701	-0.454623	0.00449389	0.0337636
ENSG00000089195	20	5917881	5931182	-	13302	3754	TRMT6	2744.63	2998.9	3190.44	2335.85	0.73175	-0.450577	0.767175	-0.382372	0.0044958	0.0337636
ENSG00000121933	1	112025970	112106584	-	80615	4486	ADORA3	950.94	929.61	788.114	1419.4	1.80251	0.850004	1.46134	0.547291	0.00449656	0.0337636
ENSG00000188761	1	114420790	114430169	-	9380	4251	BCL2L15	295.667	220.038	160.06	427.655	2.72368	1.44556	1.6114	0.688314	0.00450195	0.0337906
ENSG00000137502	11	82684175	82782965	-	98791	11701	RAB30	818.283	816.914	877.706	606.482	0.61339	-0.705123	0.705926	-0.502412	0.00450653	0.0338105
ENSG00000228607	11	113650469	113651222	+	754	754	CLDN25	1.84615	3.04747	0.803348	10.8156	11.6509	3.54237	1.84309	0.882126	0.00450911	0.0338105
ENSG00000105968	7	44866390	44887682	-	21293	4749	H2AFV	11669.7	12815.6	11904.7	15968.4	1.33674	0.418723	1.28549	0.362316	0.00451241	0.0338105
ENSG00000107679	10	124134212	124191867	+	57656	13780	PLEKHA1	3639.24	3830.52	4147.01	2734.99	0.666116	-0.586154	0.729828	-0.454372	0.00451323	0.0338105
ENSG00000001497	X	64732462	64754655	-	22194	5589	LAS1L	4639.1	4371.99	4048.34	5492.29	1.35621	0.439584	1.29734	0.375554	0.00451356	0.0338105
ENSG00000129083	11	14464986	14521573	-	56588	5131	COPB1	11752.5	12221.2	13051.9	9345.39	0.703346	-0.507694	0.749962	-0.415111	0.00453382	0.0339487
ENSG00000186854	2	85048774	85134132	-	85359	8771	TRABD2A	970.351	610.476	717.773	239.065	0.357035	-1.48586	0.616831	-0.697053	0.00453867	0.0339506
ENSG00000099331	19	17186591	17325346	+	138756	9948	MYO9B	11556.1	11969	12865.4	8865.84	0.681189	-0.553873	0.737683	-0.438928	0.00453995	0.0339506
ENSG00000047617	12	5641035	6055398	-	414364	6012	ANO2	373.917	533.072	610.065	266.557	0.438126	-1.19058	0.647179	-0.627763	0.00454272	0.0339506
ENSG00000099290	10	51827648	51893269	+	65622	5162	FAM21A	1364.57	1536.42	1700.01	970.172	0.558032	-0.84158	0.685625	-0.544509	0.00454449	0.0339506
ENSG00000088305	20	31350191	31397162	+	46972	4630	DNMT3B	1341.17	1245.67	1381.21	776.485	0.582117	-0.780619	0.69406	-0.526868	0.00454652	0.0339506
ENSG00000187535	16	1560428	1662111	-	101684	8168	IFT140	3434.75	3378.83	3654.55	2424.42	0.65568	-0.608936	0.724788	-0.464369	0.00454652	0.0339506
ENSG00000221821	6	42858005	42858554	-	550	550	C6orf226	482.801	470.767	403.31	704.275	1.69985	0.765412	1.43611	0.522167	0.00454698	0.0339506
ENSG00000131242	17	29718642	29865236	+	146595	15384	RAB11FIP4	7397.26	10105.5	11366.2	5741.72	0.527965	-0.921486	0.675817	-0.565295	0.00454847	0.0339506
ENSG00000130147	2	235860617	235964358	+	103742	7129	SH3BP4	7433.57	7792.29	8559.72	5135.79	0.604856	-0.725337	0.702724	-0.508971	0.0045656	0.034065
ENSG00000122254	16	22825498	22927659	+	102162	2605	HS3ST2	106.232	119.991	86.725	235.144	2.72184	1.44458	1.60927	0.686409	0.0045719	0.0340985
ENSG00000184731	2	38814	46870	-	8057	3968	FAM110C	2564.25	2604.6	2159.55	4145.17	1.93069	0.949117	1.48633	0.571758	0.00457476	0.0341064
ENSG00000168890	2	85825671	85830319	-	4649	3094	TMEM150A	1558.9	1642.72	1751.27	1266.97	0.724164	-0.465612	0.762529	-0.391136	0.00458039	0.0341348
ENSG00000158483	11	71498556	71512282	+	13727	2972	FAM86C1	816.182	683.485	621.486	898.097	1.44246	0.528531	1.34344	0.425931	0.00459015	0.0341864
ENSG00000183978	17	40947165	40950722	-	3558	1922	COA3	3839.31	3806.5	3299.72	5560.76	1.62869	0.70371	1.41549	0.501301	0.00459094	0.0341864
ENSG00000119787	2	38522022	38604427	-	82406	4885	ATL2	7296.71	7256.41	7781.01	5440.5	0.697274	-0.520201	0.746637	-0.421521	0.00460514	0.0342787
ENSG00000196167	11	111164114	111175770	-	11657	5784	COLCA1	545.315	565.046	385.551	1186.37	2.99944	1.58469	1.64521	0.718268	0.00462202	0.0343907
ENSG00000119042	2	200134223	200335989	-	201767	10958	SATB2	211.397	184.971	208.911	102.103	0.508687	-0.97515	0.670218	-0.577297	0.00463065	0.0344414
ENSG00000099977	22	24313554	24322660	-	9107	1753	DDT	3165.03	2976.85	2592.88	4305.95	1.63427	0.708647	1.41682	0.502659	0.00464319	0.034521
ENSG00000082805	12	1099675	1605099	+	505425	13484	ERC1	6094.98	7076.66	7715.05	4866.88	0.595872	-0.746925	0.699582	-0.515434	0.00465224	0.034561
ENSG00000124160	20	44689624	44718591	-	28968	3220	NCOA5	5271.85	5555.11	5839.59	4570.37	0.782798	-0.353288	0.802655	-0.317148	0.00465342	0.034561
ENSG00000110675	11	107461817	107537505	+	75689	5856	ELMOD1	15.2016	17.7883	20.8431	7.21391	0.344413	-1.53779	0.612849	-0.706396	0.00465406	0.034561
ENSG00000116729	1	68564142	68698803	-	134662	4513	WLS	8573.82	10594.7	11763	6550.74	0.552061	-0.857101	0.684269	-0.547365	0.00468099	0.0347429
ENSG00000148153	9	115446206	115480516	-	34311	4423	INIP	2331.89	2283.22	2104.28	2902.64	1.39197	0.477131	1.31725	0.397527	0.00468224	0.0347429
ENSG00000115350	2	75185619	75197255	+	11637	2151	POLE4	2867.37	3052.96	2698.95	4278.36	1.56536	0.646497	1.39398	0.479213	0.00468477	0.034748
ENSG00000185666	22	32908539	33454358	-	545820	5427	SYN3	27.4177	25.4262	29.362	11.8026	0.390991	-1.35479	0.63166	-0.662781	0.00468709	0.0347515
ENSG00000172922	11	65482367	65488418	-	6052	3697	RNASEH2C	3868.6	3719.83	3186.04	5567.55	1.64926	0.721821	1.42093	0.506838	0.0046912	0.0347683
ENSG00000119285	1	236712305	236767804	-	55500	9049	HEATR1	6352.7	6495.39	6968	4859.43	0.619951	-0.689774	0.709311	-0.495509	0.0047063	0.0348665
ENSG00000115592	2	219687106	219696809	-	9704	3334	PRKAG3	11.7007	16.5233	19.3333	6.79653	0.27731	-1.85043	0.584524	-0.774665	0.00471142	0.0348785
ENSG00000106462	7	148504475	148581413	-	76939	4522	EZH2	4685.89	4475.01	3939.79	6327.68	1.60381	0.681506	1.40682	0.492443	0.00471323	0.0348785
ENSG00000116670	1	11734537	11751707	-	17171	3324	MAD2L2	2768.11	3166.89	2754.61	4594	1.62823	0.703303	1.41449	0.500287	0.00471346	0.0348785
ENSG00000224940	7	127990379	128001739	-	11361	3683	PRRT4	31.5633	27.8001	21.9019	48.2169	2.24218	1.1649	1.53591	0.61909	0.00471712	0.0348919
ENSG00000221986	1	109834987	109849663	-	14677	1789	MYBPHL	87.268	128.114	153.736	39.4249	0.255463	-1.96881	0.575414	-0.797328	0.00473115	0.0349688
ENSG00000146674	7	45951949	45961473	-	9525	4466	IGFBP3	19500.9	21698	24181.5	13101.3	0.544879	-0.875993	0.68216	-0.551818	0.00473122	0.0349688
ENSG00000136153	13	76194570	76434004	+	239435	13143	LMO7	6303.96	6627.27	7258.35	4442.73	0.620067	-0.689503	0.709473	-0.49518	0.00474032	0.0350223
ENSG00000198483	1	145549230	145568526	+	19297	3342	ANKRD35	201.567	200.598	231.859	92.385	0.398285	-1.32813	0.634868	-0.655471	0.00474477	0.0350269
ENSG00000124795	6	18224099	18265054	-	40956	4361	DEK	19720.6	22183.9	19888	30131.1	1.52801	0.611658	1.37981	0.464465	0.00474506	0.0350269
ENSG00000110851	12	108126643	108155049	-	28407	4777	PRDM4	3449.78	3679.07	3867.96	3025.21	0.76041	-0.39515	0.786634	-0.346236	0.00474652	0.0350269
ENSG00000233493	19	55890613	55895966	-	5354	1000	TMEM238	934.261	941.733	737.514	1648.65	2.05999	1.04264	1.50654	0.591243	0.00475421	0.03507
ENSG00000203909	6	74062785	74064018	-	1234	679	DPPA5	6.42481	10.6443	13.4071	1.08095	0.0765538	-3.70738	0.553998	-0.852048	0.00475816	0.0350854
ENSG00000133328	11	63320242	63330855	-	10614	742	HRASLS2	215.86	203.886	166.303	333.982	2.4457	1.29025	1.5654	0.646528	0.00476061	0.0350859
ENSG00000251606	5	96424779	96519354	+	94576	952	CTD-2215E18.1	13.2602	14.7481	16.9835	7.01037	0.401609	-1.31614	0.636247	-0.652342	0.0047646	0.0350859
ENSG00000213079	6	155054459	155155192	+	100734	5295	SCAF8	3644.76	3792.48	4015.31	3021.14	0.731491	-0.451087	0.767417	-0.381917	0.00476515	0.0350859
ENSG00000126768	X	48750730	48755426	-	4697	2562	TIMM17B	3503.78	3508.39	3176.71	4656.51	1.45752	0.543517	1.34985	0.432796	0.00477068	0.0350859
ENSG00000106399	7	7676149	7758238	-	82090	3232	RPA3	2331.1	2801.5	2491.54	3874.44	1.55339	0.635423	1.38919	0.474245	0.00477139	0.0350859
ENSG00000266958	19	45690646	45720191	+	29546	540	AC006126.3	8.17977	7.99939	9.24043	3.70347	0.41184	-1.27984	0.639965	-0.643935	0.00477326	0.0350859
ENSG00000124562	6	34725183	34741571	+	16389	1277	SNRPC	8934.03	9850.18	8929.08	13038.6	1.44308	0.529147	1.34304	0.425506	0.00477467	0.0350859
ENSG00000184347	5	168088745	168728133	-	639389	14334	SLIT3	4230.76	4971.07	5685.76	2497.11	0.426067	-1.23085	0.644889	-0.632878	0.00477481	0.0350859
ENSG00000237440	19	20718631	20748615	-	29985	3539	ZNF737	1240.77	1083.27	1158.04	824.457	0.586135	-0.770695	0.696447	-0.521915	0.00477507	0.0350859
ENSG00000129993	16	88941266	89043612	-	102347	5972	CBFA2T3	203.73	148.104	121.021	241.854	2.13425	1.09373	1.51819	0.602352	0.00477683	0.0350859
ENSG00000101337	20	30697309	30755061	+	57753	5415	TM9SF4	12947.7	13657.6	14462.1	10872.7	0.733064	-0.447988	0.768454	-0.37997	0.00478999	0.0351689
ENSG00000162073	16	3019246	3023490	+	4245	2972	PAQR4	2063.9	1709.99	1447.33	2619.21	1.81673	0.861342	1.46132	0.547275	0.00480418	0.0352593
ENSG00000117425	1	45285516	45308735	-	23220	5149	PTCH2	527.179	477.86	561.779	187.373	0.382131	-1.38786	0.62944	-0.667859	0.00480866	0.0352758
ENSG00000240682	3	128846258	128880136	-	33879	4102	ISY1	2655.41	2902.79	2628.59	3851.93	1.41477	0.500571	1.3289	0.410232	0.00481017	0.0352758
ENSG00000156076	12	65444406	65515346	-	70941	2368	WIF1	63.5386	91.5363	42.8694	259.999	5.93057	2.56817	1.82816	0.870393	0.00481571	0.0353027
ENSG00000183960	3	19189946	19577138	+	387193	6232	KCNH8	171.665	164.94	192.627	69.1033	0.345001	-1.53533	0.614888	-0.701604	0.00481824	0.0353075
ENSG00000133030	17	16945859	17120993	+	175135	18105	MPRIP	10958.4	10572.1	11299.4	8054.9	0.706204	-0.501843	0.752168	-0.410872	0.00482536	0.0353325
ENSG00000146276	6	89887220	89940997	-	53778	3772	GABRR1	65.9205	60.9705	73.9885	15.908	0.216422	-2.20808	0.561496	-0.832653	0.0048254	0.0353325
ENSG00000178795	11	76927603	77012732	-	85130	3188	GDPD4	12.3087	42.0737	52.8751	4.68429	0.220974	-2.17805	0.563324	-0.827962	0.00483431	0.0353841
ENSG00000254221	5	140729828	140892546	+	162719	4590	PCDHGB1	159.184	155.022	175.118	85.46	0.311918	-1.68076	0.601302	-0.733839	0.00484409	0.0354353
ENSG00000156521	10	71897737	71906432	-	8696	4597	TYSND1	3262.23	2966.55	2723.36	3808.34	1.40865	0.494309	1.32563	0.406674	0.00484507	0.0354353
ENSG00000167971	16	2227184	2246526	-	19343	5886	CASKIN1	430.966	400.916	457.79	204.045	0.491624	-1.02437	0.666279	-0.585802	0.00485654	0.0355055
ENSG00000106012	7	2598632	2654368	+	55737	9207	IQCE	2757.01	3233.61	3501.52	2306.24	0.655104	-0.610205	0.725369	-0.463213	0.00486327	0.0355409
ENSG00000253797	13	52598827	52607736	+	8910	5529	UTP14C	2509.71	2673.05	2874.53	1975.59	0.669694	-0.578426	0.732504	-0.449091	0.00486574	0.0355451
ENSG00000079335	1	100810584	100985833	+	175250	5729	CDC14A	825.927	830.068	898.072	594.669	0.646555	-0.629156	0.721408	-0.471112	0.00487219	0.0355762
ENSG00000163586	2	88422510	88427635	-	5126	2461	FABP1	4.68725	5.61409	6.79317	1.53263	0.210967	-2.24491	0.560423	-0.835413	0.00487376	0.0355762
ENSG00000213638	19	1905377	1913444	+	8068	2235	ADAT3	321.485	298.817	262.637	424.057	1.59595	0.674413	1.40324	0.488757	0.00487654	0.0355827
ENSG00000122490	18	77662420	77711664	-	49245	5225	PQLC1	3495.69	3754.47	3360.72	5117.42	1.50481	0.589581	1.36992	0.45409	0.00487955	0.0355909
ENSG00000197599	16	1484384	1494557	-	10174	2726	CCDC154	303.217	319.844	364.177	166.383	0.441143	-1.18068	0.650724	-0.619881	0.00488729	0.0356336
ENSG00000187955	8	121072019	121384275	+	312257	8568	COL14A1	3708.69	3331.01	3766.46	1823.71	0.468498	-1.09389	0.659416	-0.600738	0.0048934	0.0356643
ENSG00000188738	2	186603355	186698017	+	94663	23761	FSIP2	185.97	196.399	226.889	90.8573	0.386238	-1.37244	0.631795	-0.662471	0.00489869	0.0356891
ENSG00000173612	6	117113248	117150200	-	36953	2862	GPRC6A	3.91749	3.88428	4.7919	0.742497	0.143474	-2.80114	0.544952	-0.8758	0.00490351	0.0357105
ENSG00000132394	3	127872297	128127485	+	255189	2417	EEFSEC	2183.68	2338.85	2137.51	3035.79	1.41698	0.502822	1.32971	0.411113	0.00490818	0.0357306
ENSG00000147684	8	125551344	125580751	+	29408	2629	NDUFB9	23243.7	22002.6	18373.1	34566.5	1.79684	0.845465	1.45598	0.54199	0.00491787	0.0357689
ENSG00000139718	12	122242086	122270562	+	28477	8386	SETD1B	4441.75	4367.13	4609.58	3527.89	0.718533	-0.476873	0.75963	-0.396631	0.00491924	0.0357689
ENSG00000105928	7	24737972	24809244	-	71273	9537	DFNA5	814.459	892.97	969.364	628.53	0.646025	-0.630337	0.7213	-0.471328	0.00492016	0.0357689
ENSG00000187416	7	103969104	104549001	+	579898	3258	LHFPL3	24.0888	23.6167	14.9818	53.5065	3.47928	1.79879	1.68972	0.756781	0.00492154	0.0357689
ENSG00000075790	7	107220422	107269615	+	49194	8409	BCAP29	3570.56	3722.43	3429.44	4736.63	1.40233	0.487822	1.32208	0.402809	0.00492292	0.0357689
ENSG00000145740	5	68389473	68426896	+	37424	5784	SLC30A5	4324.79	4677.82	4990.35	3596.01	0.73041	-0.453221	0.766989	-0.382723	0.0049381	0.0358654
ENSG00000123815	19	41197434	41224112	-	26679	5488	ADCK4	4106.06	4968.41	5487.9	3170.17	0.61405	-0.703572	0.707714	-0.498762	0.00494717	0.0359073
ENSG00000253710	13	52586534	52603800	+	17267	5785	ALG11	587.133	628.607	680.625	448.543	0.618431	-0.693315	0.709484	-0.495157	0.00494768	0.0359073
ENSG00000184897	3	129033615	129035120	-	1506	1506	H1FX	11788	12421.9	10967	17458	1.5706	0.65132	1.39425	0.479488	0.00495654	0.0359578
ENSG00000157014	3	10289707	10322902	+	33196	5572	TATDN2	3216.72	3033.13	2826.67	3747.82	1.3261	0.407194	1.27791	0.353788	0.00496006	0.0359695
ENSG00000136144	13	50106082	50159719	-	53638	5204	RCBTB1	2456.87	2752.91	2970.55	1999.55	0.663269	-0.592334	0.729591	-0.454841	0.00497693	0.036078
ENSG00000100387	22	41347351	41369313	+	21963	3092	RBX1	4537.9	4855.8	4444.95	6277.99	1.39911	0.484512	1.3202	0.400759	0.00498352	0.0361118
ENSG00000131067	20	33432523	33460663	-	28141	2966	GGT7	3218.46	3482.59	3789.6	2419.85	0.63779	-0.648846	0.717811	-0.478323	0.00499057	0.0361306
ENSG00000198353	12	54410715	54449813	+	39099	2724	HOXC4	132.602	130.361	97.1619	245.28	2.54034	1.34502	1.57403	0.654465	0.00499105	0.0361306
ENSG00000171150	2	46926091	46990268	+	64178	5034	SOCS5	2912.18	3144.83	3381.69	2324.96	0.684703	-0.54645	0.740554	-0.433324	0.00499202	0.0361306
ENSG00000113108	5	139937853	139973337	-	35485	4784	APBB3	2801.36	2890.12	3205.18	1799.52	0.568324	-0.815216	0.691085	-0.533065	0.00499376	0.0361306
ENSG00000174672	11	1411129	1483919	+	72791	6903	BRSK2	145.749	133.397	157.62	49.5503	0.28706	-1.80057	0.59271	-0.754601	0.00499998	0.0361617
ENSG00000119013	2	201936156	201950473	+	14318	1103	NDUFB3	4610.19	5079.85	4578.14	6816.53	1.48326	0.568768	1.36035	0.443979	0.00500298	0.0361695
ENSG00000050327	7	144052381	144077725	+	25345	5818	ARHGEF5	1815.39	1802.06	1621.38	2427.5	1.50622	0.590934	1.3699	0.454074	0.00500649	0.0361695
ENSG00000183914	17	7620672	7737062	+	116391	17231	DNAH2	645.275	686.985	783.808	351.829	0.451579	-1.14695	0.654887	-0.610682	0.00500681	0.0361695
ENSG00000096080	6	43639040	43655528	-	16489	1284	MRPS18A	2631.48	2417.9	2156.64	3322.26	1.49318	0.578391	1.3645	0.448368	0.00501652	0.0362258
ENSG00000170471	20	37101459	37207504	+	106046	12624	RALGAPB	9090.01	9529.7	9997.03	7912.02	0.749035	-0.416894	0.77919	-0.359952	0.00502035	0.0362395
ENSG00000009950	7	73007524	73038873	-	31350	4815	MLXIPL	1474.9	1672.07	1935.85	758.988	0.397314	-1.33165	0.636973	-0.650696	0.00503231	0.03631
ENSG00000189195	1	92545862	92613393	+	67532	1955	BTBD8	84.5897	79.5116	88.1231	49.7028	0.547811	-0.868249	0.684517	-0.546842	0.00503396	0.03631
ENSG00000105662	19	18794487	18893004	+	98518	6826	CRTC1	2703.76	2776.32	3011.49	1962.25	0.649302	-0.623038	0.723146	-0.467642	0.00504595	0.0363645
ENSG00000188959	9	112952328	112970469	-	18142	2947	C9orf152	345.635	246.303	171.532	505.126	2.93152	1.55165	1.62407	0.69961	0.00504599	0.0363645
ENSG00000095539	10	102729275	102745628	+	16354	5253	SEMA4G	667.049	610.355	679.724	370.233	0.546888	-0.870682	0.684283	-0.547336	0.0050473	0.0363645
ENSG00000118518	6	127587755	127609712	+	21958	3508	RNF146	3596.26	3670.63	3919.16	2810.33	0.713612	-0.486788	0.756904	-0.401817	0.00505132	0.0363795
ENSG00000188305	19	2274631	2282181	-	7551	2767	C19orf35	28.0451	24.9391	20.5298	40.202	1.96134	0.971836	1.48606	0.571496	0.0050579	0.0364092
ENSG00000147606	8	92221722	92410378	+	188657	6269	SLC26A7	888.686	1166.98	1410.23	324.959	0.308098	-1.69854	0.602309	-0.731424	0.0050593	0.0364092
ENSG00000106028	7	141438121	141487722	+	49602	4961	SSBP1	9079.38	8766.73	7915.2	11714.3	1.47545	0.561157	1.35672	0.44012	0.00506485	0.0364352
ENSG00000167792	11	67374323	67380006	+	5684	4154	NDUFV1	18844.2	18256.8	16129.4	25621	1.58079	0.660648	1.39705	0.482379	0.00507342	0.0364775
ENSG00000135083	5	159678659	159772403	-	93745	4731	CCNJL	669.944	726.709	822.311	395.779	0.477132	-1.06754	0.663181	-0.592526	0.0050746	0.0364775
ENSG00000164296	5	149372681	149380730	-	8050	4640	TIGD6	722.481	719.51	669.735	891.808	1.35568	0.439013	1.29569	0.373723	0.00507887	0.0364943
ENSG00000152256	2	173420101	173489823	+	69723	15115	PDK1	3627.67	3864.03	4148.67	2878.75	0.611648	-0.709227	0.707244	-0.49972	0.00509272	0.0365799
ENSG00000140557	15	92937058	93011958	+	74901	5903	ST8SIA2	330.235	373.213	437.51	150.648	0.349053	-1.51848	0.619525	-0.690766	0.00510663	0.0366659
ENSG00000102678	13	22245522	22278637	+	33116	4539	FGF9	592.29	633.01	737.302	271.999	0.350914	-1.51081	0.620309	-0.688941	0.00511184	0.03668
ENSG00000078081	3	182840001	182881627	-	41627	3816	LAMP3	2347.28	2637.04	2034.56	4722.52	2.08018	1.05671	1.50486	0.589632	0.00511624	0.03668
ENSG00000256436	12	11182986	11184006	-	1021	1021	TAS2R31	36.676	35.9255	41.1397	17.8762	0.419093	-1.25466	0.64515	-0.632293	0.00511636	0.03668
ENSG00000179088	12	103631369	103889749	-	258381	4863	C12orf42	20.317	25.6515	30.5246	8.78278	0.27895	-1.84192	0.590878	-0.759068	0.00511706	0.03668
ENSG00000164855	7	1581871	1600457	-	18587	7805	TMEM184A	2550.75	2286.54	2561.04	1336.35	0.508104	-0.976804	0.672712	-0.571939	0.00511832	0.03668
ENSG00000165863	10	118423207	118429775	-	6569	2411	C10orf82	155.529	172.932	201.668	73.4612	0.358471	-1.48007	0.623496	-0.681547	0.00513681	0.0367985
ENSG00000157168	8	31496902	32622548	+	1125647	7657	NRG1	175.786	210.174	247.852	79.751	0.327071	-1.61232	0.611097	-0.710528	0.00514283	0.0368277
ENSG00000145354	4	103790135	103810399	+	20265	2607	CISD2	2804.32	2847.67	2639.1	3569.64	1.35966	0.443248	1.29786	0.376131	0.0051514	0.036875
ENSG00000164967	9	34610483	34612101	-	1619	1092	RPP25L	2086.41	2156.28	1873.6	3134.82	1.56667	0.647698	1.39175	0.476898	0.00516043	0.0369257
ENSG00000116096	2	73114489	73119287	+	4799	1480	SPR	2833.25	2552.1	2265.64	3543.69	1.60062	0.678626	1.40297	0.488488	0.00516573	0.0369495
ENSG00000196532	6	26045639	26046097	+	459	459	HIST1H3C	18.7357	15.9864	11.1173	32.8408	3.04195	1.605	1.63371	0.708151	0.00517325	0.0369893
ENSG00000189298	6	28317691	28336947	+	19257	4835	ZKSCAN3	813.43	895.801	954.928	691.131	0.690189	-0.534937	0.743886	-0.426846	0.00518289	0.0370442
ENSG00000137714	11	110300607	110335605	+	34999	3206	FDX1	2136.61	2140.42	1942.87	2824.26	1.45801	0.543997	1.34848	0.431331	0.00518561	0.0370496
ENSG00000102362	X	99929488	99987110	-	57623	7518	SYTL4	1089.67	920.21	784.728	1389.19	1.78585	0.836609	1.45112	0.537169	0.00518952	0.0370635
ENSG00000156030	14	74181825	74256988	-	75164	13484	ELMSAN1	3541.95	3341.1	3564.87	2566.49	0.688067	-0.539379	0.742776	-0.429	0.00519846	0.0371133
ENSG00000004975	17	7128660	7137864	-	9205	5350	DVL2	3678.47	4188.6	4475.9	3194.09	0.712723	-0.488587	0.756647	-0.402307	0.0052117	0.0371775
ENSG00000134326	2	6980701	7006766	-	26066	4288	CMPK2	2502.05	3057.12	2477.69	5062.87	1.98336	0.98795	1.48799	0.573369	0.00521273	0.0371775
ENSG00000197826	4	81256874	81884910	+	628037	4476	C4orf22	17.6495	21.5275	26.2496	5.1819	0.215421	-2.21477	0.567838	-0.816449	0.00521337	0.0371775
ENSG00000143774	1	228327663	228336685	+	9023	4725	GUK1	18576.7	19354.6	17678	25158	1.45762	0.543616	1.34819	0.431021	0.00521641	0.0371852
ENSG00000152475	19	58878985	58892427	-	13443	2076	ZNF837	430.219	453.16	397.734	645.021	1.64804	0.720751	1.41684	0.502682	0.00522535	0.0372348
ENSG00000143341	1	185703683	186160085	+	456403	18583	HMCN1	2349.7	2665.94	2985.36	1560.28	0.454459	-1.13778	0.657315	-0.605344	0.00523966	0.0373209
ENSG00000139410	12	113860042	113876081	+	16040	2216	SDSL	1361.83	1385.73	1187.91	2070.5	1.78864	0.838865	1.45126	0.53731	0.00524139	0.0373209
ENSG00000177854	X	153237778	153248646	+	10869	1924	TMEM187	1224.88	1066.22	911.458	1601.96	1.64629	0.719219	1.41617	0.501993	0.00525219	0.0373837
ENSG00000179195	12	124456392	124499986	+	43595	6340	ZNF664	21271	23284.1	25005.9	17324.3	0.670452	-0.576793	0.7338	-0.446541	0.00525759	0.0374042
ENSG00000204920	19	44472014	44502477	+	30464	3436	ZNF155	451.116	440.435	470.86	335.118	0.566557	-0.819708	0.69159	-0.53201	0.00526097	0.0374042
ENSG00000099769	16	1840414	1844972	-	4559	2363	IGFALS	99.4244	111.15	127.924	53.0891	0.398724	-1.32654	0.639341	-0.645342	0.00526102	0.0374042
ENSG00000184436	22	21353393	21356485	-	3093	2879	THAP7	2283.3	2421.46	2138.21	3401.95	1.55262	0.634708	1.38627	0.471209	0.00526376	0.0374096
ENSG00000183346	10	63422719	63526524	+	103806	1685	C10orf107	85.4956	114.735	132.601	52.8935	0.384547	-1.37877	0.634442	-0.65644	0.00527333	0.0374591
ENSG00000111913	6	24797601	25042238	-	244638	7697	FAM65B	888.116	900.812	717.965	1533.75	1.9258	0.945461	1.47743	0.563088	0.0052747	0.0374591
ENSG00000115274	2	74682150	74688011	+	5862	2466	INO80B	2921.9	2919.92	3117.96	2234.42	0.713332	-0.487354	0.757125	-0.401398	0.00528417	0.0375123
ENSG00000186665	17	65987217	65989765	-	2549	1752	C17orf58	1344.58	1268	1111.11	1811.05	1.60154	0.679457	1.40243	0.48793	0.00530541	0.0376306
ENSG00000112303	6	133065009	133084598	-	19590	2633	VNN2	299.627	280.21	223.153	477.712	2.11755	1.08239	1.50807	0.592699	0.00530636	0.0376306
ENSG00000149201	11	86085778	86134151	+	48374	4544	CCDC81	164.882	157.787	178.319	86.716	0.470997	-1.08621	0.662732	-0.593503	0.00530682	0.0376306
ENSG00000158553	6	27253682	27279949	-	26268	3354	POM121L2	6.66929	8.21939	4.34188	21.6415	5.12712	2.35815	1.77556	0.82827	0.00531257	0.0376572
ENSG00000180376	3	56591189	56655846	+	64658	9278	CCDC66	1910.97	1879.59	2035.65	1339.41	0.663905	-0.590951	0.730734	-0.452582	0.00532213	0.0377108
ENSG00000141127	17	18743398	18834581	+	91184	4687	PRPSAP2	1920.51	2106.2	2221.65	1706.56	0.76964	-0.377744	0.793716	-0.333305	0.00533318	0.0377675
ENSG00000196704	17	66243715	66253297	+	9583	4206	AMZ2	5894.16	5612.68	5132.37	7275.29	1.41405	0.499836	1.3269	0.408059	0.00533414	0.0377675
ENSG00000103187	16	84599200	84651683	-	52484	6742	COTL1	7485.28	7088.47	6194.53	10182.9	1.64144	0.714961	1.41414	0.499921	0.00535054	0.0378694
ENSG00000169567	5	130494720	130507428	-	12709	1936	HINT1	15889.7	17118.6	15343.7	23262.4	1.50895	0.593549	1.36942	0.453564	0.00535571	0.0378918
ENSG00000011600	19	36395303	36399197	-	3895	907	TYROBP	4578.86	4533.54	3781.64	7136.24	1.87554	0.907305	1.46744	0.553299	0.00536154	0.0379188
ENSG00000104903	19	13209847	13213975	-	4129	3119	LYL1	356.424	334.37	281.159	518.56	1.8368	0.877196	1.45984	0.545815	0.00538207	0.0380497
ENSG00000100341	22	44275558	44287893	-	12336	2544	PNPLA5	23.1125	23.333	28.3426	5.99221	0.213866	-2.22522	0.570189	-0.810488	0.00538718	0.0380592
ENSG00000130726	19	59055458	59062089	+	6632	4034	TRIM28	28473.3	29588.4	26772.9	39334.5	1.4583	0.544284	1.34786	0.430674	0.00538745	0.0380592
ENSG00000087995	17	60501228	60527454	+	26227	3114	METTL2A	1531.85	1553.62	1432.86	1971.63	1.38899	0.47404	1.31367	0.393604	0.00539095	0.0380697
ENSG00000166451	16	81040103	81066719	+	26617	3568	CENPN	1120.17	1203.31	1070.24	1663.96	1.53754	0.620624	1.38013	0.464801	0.00540026	0.0381212
ENSG00000105738	19	38397868	38699012	+	301145	10335	SIPA1L3	5521.83	5781.68	6313.62	3940.37	0.605622	-0.72351	0.705948	-0.502366	0.0054052	0.0381239
ENSG00000114786	3	52009066	52023199	+	14134	2164	ABHD14A-ACY1	28.7759	25.8077	28.4651	16.6089	0.574135	-0.800539	0.694697	-0.525545	0.00540545	0.0381239
ENSG00000173124	10	96953957	96988685	+	34729	2807	C10orf129	5.91979	7.69844	8.97325	3.28562	0.264667	-1.91775	0.58901	-0.763636	0.00540672	0.0381239
ENSG00000122694	9	36136732	36163910	+	27179	3016	GLIPR2	4209.7	4024.49	3412.12	6144.22	1.79704	0.845624	1.45152	0.537565	0.00541379	0.0381465
ENSG00000145287	4	84011201	84058228	-	47028	3853	PLAC8	236.528	217.994	176.762	360.719	2.04214	1.03009	1.49509	0.580233	0.00541397	0.0381465
ENSG00000168481	8	22004338	22014597	-	10260	4514	LGI3	12.3804	13.5539	16.0932	4.76372	0.311428	-1.68303	0.607853	-0.718206	0.00541908	0.0381548
ENSG00000122705	9	36190853	36304778	+	113926	2515	CLTA	15897.4	16671.1	15054.5	22267.1	1.46809	0.553938	1.3521	0.435205	0.00541919	0.0381548
ENSG00000258674	19	19627036	19646885	+	19850	1846	CTC-260F20.3	1.34566	2.43509	0.69882	8.44525	10.6649	3.41479	1.77828	0.830485	0.00542486	0.0381805
ENSG00000196337	19	49557531	49562117	-	4587	3387	CGB7	27.8744	29.519	34.3506	12.7943	0.37345	-1.42101	0.631804	-0.662452	0.00543216	0.0382176
ENSG00000118640	2	85788685	85809154	+	20470	990	VAMP8	11721.2	11541.2	10239.6	16046.8	1.55501	0.636923	1.38623	0.47117	0.00543515	0.0382232
ENSG00000143199	1	167778625	167883453	-	104829	6139	ADCY10	23.9903	21.0986	24.2177	10.3016	0.429553	-1.21909	0.65087	-0.619559	0.005437	0.0382232
ENSG00000163319	4	84377085	84390888	+	13804	4866	MRPS18C	1755.93	1758.23	1606.39	2283.86	1.42056	0.506461	1.32981	0.411218	0.00544928	0.0382952
ENSG00000103035	16	74330673	74340186	+	9514	2740	PSMD7	6063.78	6297.71	5885.32	7725.2	1.3168	0.397039	1.27113	0.346106	0.00545327	0.0383068
ENSG00000109832	11	125773271	125793158	+	19888	3666	DDX25	202.74	247.172	294.413	83.6423	0.290838	-1.78171	0.600026	-0.736903	0.00545499	0.0383068
ENSG00000139168	12	42705880	42719920	-	14041	2446	ZCRB1	5520.09	5645.89	5168.81	7297.31	1.40445	0.49001	1.32163	0.402323	0.00545788	0.0383128
ENSG00000133195	17	70642088	71088851	-	446764	5583	SLC39A11	3153.55	2612.31	2342.41	3546.58	1.52572	0.609492	1.37543	0.459884	0.00546116	0.0383216
ENSG00000071054	2	102313312	102511149	+	197838	11918	MAP4K4	8072.06	8731.12	9422.96	6336.31	0.643467	-0.636062	0.721629	-0.470672	0.0054652	0.0383305
ENSG00000170465	12	52862300	52867569	-	5270	2896	KRT6C	9.38678	11.0876	13.2501	3.60223	0.270546	-1.88606	0.592113	-0.756055	0.00546649	0.0383305
ENSG00000171174	2	28004231	28113965	-	109735	3973	RBKS	820.359	844.44	915.189	599.541	0.642804	-0.637549	0.721361	-0.471206	0.00547475	0.0383599
ENSG00000184730	16	28505970	28510291	+	4322	3792	APOBR	776.08	767.057	647.534	1180.79	1.82782	0.870125	1.45722	0.543219	0.00547476	0.0383599
ENSG00000167083	17	47280153	47287936	-	7784	1689	GNGT2	138.399	137.902	116.091	213.399	1.83614	0.876675	1.45882	0.544803	0.00547817	0.0383696
ENSG00000186118	1	47134527	47139266	+	4740	1545	TEX38	30.4726	25.5959	20.1449	44.4648	2.23069	1.15749	1.52212	0.606078	0.0054817	0.0383801
ENSG00000186073	15	36871812	37102449	+	230638	9009	C15orf41	748.207	768.707	820.119	590.743	0.714699	-0.484592	0.758256	-0.399243	0.00548807	0.0384104
ENSG00000113504	5	1050499	1112150	-	61652	6001	SLC12A7	9301.39	9032.32	8203.87	11900	1.4663	0.552185	1.35099	0.434017	0.00550696	0.0385283
ENSG00000161513	17	72858619	72869156	-	10538	3599	FDXR	1576.11	1621.14	1359.35	2527.36	1.71785	0.780608	1.43303	0.519073	0.00551175	0.0385475
ENSG00000139437	12	110338069	110421646	+	83578	9054	TCHP	1666.37	1720.81	1819.72	1378.43	0.753119	-0.409049	0.782497	-0.353842	0.00551512	0.0385568
ENSG00000215041	17	7218947	7232712	-	13766	6170	NEURL4	2278.7	2481.39	2667.11	1838.48	0.691694	-0.531795	0.745364	-0.423983	0.00552644	0.0386216
ENSG00000118496	6	146114638	146135889	-	21252	9009	FBXO30	1304.69	1420.73	1522.72	1067.7	0.683922	-0.548097	0.741251	-0.431966	0.00553023	0.0386338
ENSG00000204001	9	139648838	139652678	-	3841	2945	LCN8	30.3741	28.3395	34.1979	8.06081	0.230042	-2.12003	0.578064	-0.790698	0.00554307	0.0386767
ENSG00000169627	16	30204255	30205627	-	1373	1365	BOLA2B	46.0291	42.8374	32.7608	77.7181	2.27129	1.18351	1.52687	0.61058	0.00554391	0.0386767
ENSG00000070159	9	112137746	112260590	-	122845	10071	PTPN3	3156.23	2745.46	2431.75	3831.39	1.56657	0.647607	1.38966	0.474737	0.00554406	0.0386767
ENSG00000169594	15	83924655	83953466	-	28812	4795	BNC1	508.123	285.447	188.181	622.138	3.43852	1.78179	1.66355	0.734262	0.0055469	0.0386767
ENSG00000140105	14	100800125	100843142	-	43018	6358	WARS	14719.6	14631	12633.9	21544.2	1.6009	0.67888	1.40082	0.486267	0.00554839	0.0386767
ENSG00000128011	19	39797208	39805976	-	8769	3381	LRFN1	544.989	626.108	701.566	364.906	0.522468	-0.936585	0.679127	-0.558246	0.00554867	0.0386767
ENSG00000181634	9	117546915	117568406	-	21492	7889	TNFSF15	583.888	541.471	460.151	822.962	1.7819	0.833415	1.44709	0.533152	0.00555993	0.0387408
ENSG00000142961	1	47073387	47082563	-	9177	5916	MOB3C	2649.81	2469.25	2235.76	3277.49	1.46896	0.554799	1.35194	0.435026	0.00556595	0.0387581
ENSG00000168961	17	25956824	25976586	+	19763	5714	LGALS9	6811.9	7029.11	6008.68	10561.4	1.78364	0.834825	1.4474	0.533465	0.00556652	0.0387581
ENSG00000133106	13	43460524	43566407	-	105884	4924	EPSTI1	3968.18	4548.26	3819.67	7070.3	1.85869	0.894286	1.46229	0.548225	0.00556882	0.0387598
ENSG00000109917	11	116648436	116658766	-	10331	3148	ZNF259	5297.53	5202.36	4776.67	6675.92	1.40201	0.487497	1.32005	0.400596	0.00557173	0.0387658
ENSG00000254087	8	56792372	56923940	+	131569	3398	LYN	3648.61	3539.56	3117.98	4998.86	1.59414	0.672781	1.39853	0.483913	0.00557691	0.0387875
ENSG00000164871	8	7300206	7321196	-	20991	1973	SPAG11B	53.0437	10.0059	8.98401	13.5431	11.2471	3.49148	1.76114	0.816508	0.00558307	0.038816
ENSG00000141485	17	6588032	6616886	-	28855	8982	SLC13A5	321.205	375.81	436.461	165.863	0.349012	-1.51865	0.624172	-0.679984	0.00558588	0.0388213
ENSG00000155034	7	5470966	5553429	-	82464	4981	FBXL18	450.821	563.1	614.279	385.939	0.579495	-0.787132	0.697218	-0.520318	0.00559342	0.0388594
ENSG00000140993	16	3348832	3355729	-	6898	4197	TIGD7	796.556	683.926	721.452	554.027	0.679901	-0.556602	0.739324	-0.435722	0.00560524	0.0389211
ENSG00000134809	11	57295936	57298276	-	2341	777	TIMM10	2725.54	2539.27	2249.59	3542	1.56691	0.647925	1.38944	0.474502	0.00561011	0.0389211
ENSG00000121351	12	21507893	21532912	+	25020	2167	IAPP	1.39496	1.64453	2.06324	0.195161	0.128861	-2.95611	0.559598	-0.837538	0.00561021	0.0389211
ENSG00000108306	17	37415384	37558776	-	143393	3261	FBXL20	993.207	1847.52	2169.22	733.967	0.594978	-0.749093	0.702711	-0.508996	0.00561413	0.0389211
ENSG00000144671	3	38323785	38360066	+	36282	3659	SLC22A14	35.1857	26.769	30.7126	13.1183	0.414041	-1.27216	0.647154	-0.627819	0.00561469	0.0389211
ENSG00000162542	1	20008706	20126438	-	117733	4054	TMCO4	3071.25	3088.56	2829.07	3986.8	1.46391	0.549829	1.34953	0.432462	0.00561644	0.0389211
ENSG00000196498	12	124808961	125052135	-	243175	13975	NCOR2	13667.4	13256.5	14062.2	10467.5	0.708731	-0.496689	0.754995	-0.405461	0.00561676	0.0389211
ENSG00000085872	19	16628700	16653341	-	24642	6113	CHERP	6432.92	6429.31	6915.08	4747.79	0.665208	-0.588122	0.732049	-0.449988	0.00561937	0.0389236
ENSG00000099968	22	18111621	18213388	+	101768	7527	BCL2L13	4217.8	4237.67	3865.48	5526.03	1.42188	0.507796	1.32993	0.411356	0.00562124	0.0389236
ENSG00000143499	1	214454445	214510474	+	56030	4884	SMYD2	3984.46	4349.84	4683.99	3193.14	0.683478	-0.549033	0.741218	-0.432031	0.00562925	0.0389585
ENSG00000108370	17	63133549	63223821	+	90273	3664	RGS9	350.554	355.689	409.82	168.315	0.405031	-1.3039	0.644325	-0.63414	0.00563041	0.0389585
ENSG00000212124	12	11174218	11175219	-	1002	1002	TAS2R19	40.1374	32.7626	37.8164	15.2685	0.434413	-1.20286	0.653715	-0.613266	0.00563339	0.0389648
ENSG00000269165	10	52094298	52095876	+	1579	1579	AC069547.1	55.4367	58.3126	46.5329	99.0884	1.9953	0.996607	1.48508	0.570541	0.00563698	0.0389745
ENSG00000102007	X	49028273	49031588	+	3316	1279	PLP2	7707.5	8892.1	7648.69	13196.2	1.70949	0.773568	1.43006	0.51608	0.00564097	0.0389745
ENSG00000112282	6	131895106	131949369	-	54264	7448	MED23	3670.68	3878.54	4163.76	2891.23	0.670867	-0.575902	0.734856	-0.444466	0.00564099	0.0389745
ENSG00000183479	X	152710178	152736045	-	25868	2715	TREX2	239.565	201.696	154.925	363.595	2.291	1.19597	1.52793	0.611575	0.00565283	0.0390386
ENSG00000169245	4	76942273	76944650	-	2378	1173	CXCL10	8457.3	8523.13	6063.8	17036.2	2.55853	1.35532	1.5631	0.644408	0.00565482	0.0390386
ENSG00000151079	12	4918342	4960277	+	41936	5977	KCNA6	71.7613	85.1671	99.1572	36.7397	0.379008	-1.3997	0.635678	-0.653632	0.00565647	0.0390386
ENSG00000176108	17	78965398	78983317	+	17920	2118	CHMP6	1546.28	1454.91	1317.45	1930.71	1.44895	0.535009	1.34266	0.425093	0.0056599	0.0390468
ENSG00000182870	12	132680924	132905935	-	225012	4634	GALNT9	207.048	151.984	176.743	66.2782	0.30318	-1.72175	0.60731	-0.719494	0.0056618	0.0390468
ENSG00000154134	11	124735282	124751366	+	16085	7026	ROBO3	1924.39	2073.61	2380.06	1012.8	0.425468	-1.23288	0.651143	-0.618954	0.00566475	0.0390528
ENSG00000119522	9	126141933	126692431	-	550499	10254	DENND1A	2938.87	2849.83	2617.54	3653.92	1.40914	0.494818	1.32344	0.404289	0.00566905	0.0390682
ENSG00000213593	11	57480072	57508445	+	28374	2246	TMX2	9142.11	8861.61	8206.26	11130.1	1.37128	0.455527	1.30328	0.382143	0.0056722	0.0390756
ENSG00000204709	6	28911654	28912314	+	661	466	C6orf100	16.3756	12.5314	8.70615	25.7726	3.03638	1.60235	1.61883	0.694951	0.00569004	0.0391842
ENSG00000066651	6	126307576	126360422	+	52847	2690	TRMT11	1956.01	2079.63	2273.6	1408.2	0.620269	-0.689034	0.712535	-0.488966	0.00569489	0.0392033
ENSG00000125454	17	73269073	73285591	-	16519	3305	SLC25A19	1351.44	1313.12	1175	1791.23	1.52569	0.609466	1.37433	0.458725	0.00570051	0.0392276
ENSG00000163874	1	37940153	37949980	+	9828	3117	ZC3H12A	2020.12	1696.63	1437.91	2592.22	1.85216	0.889212	1.45979	0.545763	0.00570552	0.0392478
ENSG00000107882	10	104263744	104393292	+	129549	6865	SUFU	2166.07	2301.82	2434.44	1842.72	0.746943	-0.42093	0.778615	-0.361017	0.00570957	0.0392613
ENSG00000167081	9	128509624	128729656	+	220033	4529	PBX3	1400.01	1318.84	1159.9	1869.02	1.57823	0.658312	1.39256	0.477742	0.00573324	0.0394098
ENSG00000101052	20	42219571	42275936	+	56366	2542	IFT52	3715.5	4305.25	4620.8	3212.99	0.70294	-0.508527	0.751927	-0.411336	0.005745	0.0394762
ENSG00000168703	20	43752066	43753106	-	1041	775	WFDC12	12.2889	18.3698	22.1166	5.40001	0.247738	-2.01311	0.587483	-0.767382	0.00576431	0.0395945
ENSG00000168275	1	234509202	234519795	+	10594	1257	COA6	2355.83	2536.73	2317.42	3295.87	1.4407	0.526773	1.33849	0.420606	0.00576805	0.0396058
ENSG00000128039	4	56212276	56239263	+	26988	4420	SRD5A3	3785.12	2609.21	2236.84	3898.18	1.74426	0.802614	1.43719	0.523252	0.00577252	0.039622
ENSG00000131788	1	145575233	145586546	+	11314	4805	PIAS3	4663.22	4870.06	5322.69	3303.24	0.613513	-0.704835	0.710148	-0.493807	0.00578127	0.0396676
ENSG00000070269	14	56955072	57117324	+	162253	8077	TMEM260	3223.07	3236.27	3505.58	2304.05	0.657281	-0.605418	0.728713	-0.456578	0.00579887	0.0397739
ENSG00000151746	12	32259769	32536567	+	276799	11790	BICD1	6981.91	6819.64	7480.48	4532.12	0.606061	-0.722464	0.707408	-0.499385	0.00580887	0.039828
ENSG00000124164	20	56964178	57026157	+	61980	10585	VAPB	6164.19	6072.67	5657.5	7509.82	1.32446	0.405402	1.27534	0.350883	0.00581991	0.03988
ENSG00000111218	12	3490515	3703139	+	212625	6644	PRMT8	48.6646	81.846	100.942	15.7454	0.196921	-2.34431	0.572241	-0.805304	0.00582068	0.03988
ENSG00000150779	11	111955524	111957522	-	1999	1166	TIMM8B	4694.64	4469.49	3943	6291.96	1.58707	0.666364	1.39492	0.480186	0.00582592	0.0399014
ENSG00000167985	11	61197514	61215001	+	17488	2492	SDHAF2	1671.98	1656.05	1441.04	2400.31	1.59056	0.669533	1.39599	0.481293	0.00583258	0.0399325
ENSG00000156232	15	83478380	83503611	+	25232	3874	WHAMM	1331.67	1166.97	1074.27	1487.84	1.37392	0.458294	1.30436	0.383341	0.00583658	0.0399454
ENSG00000174574	1	39456895	39471731	+	14837	2741	AKIRIN1	8168.83	9912.42	10873.7	6585.03	0.596413	-0.745615	0.703977	-0.506399	0.00583934	0.0399498
ENSG00000197272	16	28510683	28523372	-	12690	1270	IL27	20.6089	18.8151	14.9384	32.2346	2.19419	1.13369	1.51183	0.596294	0.00584875	0.0399997
ENSG00000185338	16	11348262	11350036	-	1775	1225	SOCS1	478.651	388.73	329.28	594.519	1.80297	0.850372	1.44899	0.535044	0.00585248	0.0400107
ENSG00000156127	14	75988768	76013358	+	24591	980	BATF	334.862	315.955	236.411	591.299	2.3955	1.26033	1.53863	0.621643	0.00585589	0.0400195
ENSG00000206418	18	8609443	8639379	+	29937	2467	RAB12	3037.87	2897.32	2660.64	3716.63	1.3716	0.455864	1.303	0.381839	0.00587045	0.0401045
ENSG00000053371	1	19630459	19638640	-	8182	1781	AKR7A2	4369.04	4771.55	4244.94	6594.41	1.51766	0.601846	1.37053	0.45473	0.00587551	0.0401245
ENSG00000172828	16	66995140	67009051	+	13912	4935	CES3	808.438	839.283	612.283	1625.05	2.5497	1.35033	1.55779	0.639499	0.00587909	0.0401344
ENSG00000167632	8	140742586	141468678	-	726093	34988	TRAPPC9	4019.93	3257.24	2939.93	4355.62	1.50123	0.586141	1.36409	0.447934	0.00589134	0.0401932
ENSG00000189186	X	27608499	27766908	+	158410	4390	DCAF8L2	3.85945	4.32663	5.49809	0.271566	0.0598122	-4.06342	0.594026	-0.751403	0.00589206	0.0401932
ENSG00000119596	14	75230069	75322244	+	92176	10749	YLPM1	6253.69	6159.01	6527	4885.22	0.737392	-0.439496	0.77268	-0.372058	0.0058941	0.0401932
ENSG00000162694	1	101337943	101361554	-	23612	4950	EXTL2	2356.94	2631.74	2824.29	1965.19	0.696784	-0.521217	0.748819	-0.417312	0.00591268	0.0403054
ENSG00000143627	1	155259630	155271225	-	11596	2618	PKLR	11.1927	12.3133	14.7417	3.90763	0.303749	-1.71905	0.610345	-0.712302	0.00591904	0.040328
ENSG00000104129	15	41060067	41099675	-	39609	2919	DNAJC17	1294.41	1288.19	1126.12	1849.19	1.57774	0.65786	1.39143	0.476567	0.00592028	0.040328
ENSG00000173041	7	63980262	64023484	-	43223	5586	ZNF680	1647.5	1766.47	1898.66	1308.86	0.691382	-0.532445	0.745943	-0.422863	0.00592979	0.0403782
ENSG00000160767	1	155216996	155225274	-	8279	4468	FAM189B	4108.83	4423.98	4726.75	3375.9	0.714252	-0.485495	0.75869	-0.398418	0.00593918	0.0404276
ENSG00000181045	17	78193498	78227299	+	33802	4903	SLC26A11	1855.54	1712.07	1857.56	1208.45	0.65047	-0.620447	0.725944	-0.462069	0.00594149	0.0404287
ENSG00000170959	11	30851916	31391357	-	539442	13160	DCDC1	159.989	175.829	197.411	101.119	0.502956	-0.991496	0.675439	-0.566102	0.00595326	0.0404942
ENSG00000152380	5	79783788	79838382	+	54595	3109	FAM151B	114.656	116.038	124.638	86.2709	0.682275	-0.551574	0.741254	-0.43196	0.00596497	0.0405592
ENSG00000011114	14	93703896	93799438	-	95543	11333	BTBD7	3533.53	3512.78	3730.09	2760.57	0.72214	-0.469649	0.763388	-0.389512	0.00596942	0.0405749
ENSG00000167747	19	51300961	51308186	-	7226	3256	C19orf48	7902.74	8097.3	7123.78	11467.2	1.54602	0.628563	1.38042	0.465106	0.00598095	0.0406385
ENSG00000123243	10	7601232	7708961	-	107730	14629	ITIH5	4360.53	3893.34	4485.8	1842.54	0.41793	-1.25867	0.651039	-0.619184	0.00599731	0.0407321
ENSG00000147912	9	37510889	37588871	-	77983	6059	FBXO10	462.77	495.935	530.497	376.298	0.709504	-0.495117	0.756048	-0.40345	0.00599966	0.0407321
ENSG00000157368	16	70613798	70694585	+	80788	2233	IL34	394.105	451.807	514.665	234.221	0.51951	-0.944777	0.680367	-0.555614	0.00600394	0.0407321
ENSG00000158467	7	128864864	129070052	+	205189	6899	AHCYL2	1721.01	1619.82	1721.34	1268.4	0.694334	-0.526299	0.747654	-0.419557	0.00600434	0.0407321
ENSG00000269570	11	58378589	58378759	-	171	171	AP001350.1	1.22088	1.53022	1.92931	0.148761	0.199695	-2.32413	0.575896	-0.796119	0.00600736	0.0407321
ENSG00000244291	7	156431057	156433348	-	2292	2292	C7orf13	1022.63	1078.88	1213.59	612.583	0.513905	-0.960426	0.678792	-0.558958	0.0060081	0.0407321
ENSG00000133026	17	8377523	8534079	-	156557	9029	MYH10	14944.2	15732.3	17123	10918.5	0.613777	-0.704214	0.710936	-0.492208	0.00601186	0.0407321
ENSG00000167566	12	50184929	50222533	-	37605	8090	NCKAP5L	2521.19	2534.43	2711.3	1922.15	0.706149	-0.501955	0.754167	-0.407045	0.00601199	0.0407321
ENSG00000177614	1	230457392	230561475	-	104084	3795	PGBD5	652.737	532.893	418.277	929.64	2.24581	1.16723	1.51656	0.600805	0.00601578	0.0407432
ENSG00000112494	6	167684657	167729507	+	44851	2699	UNC93A	65.0354	302.357	380.36	32.3481	0.312676	-1.67726	0.614759	-0.701907	0.00601954	0.040754
ENSG00000171102	9	136080664	136084630	-	3967	811	OBP2B	205.766	61.4785	74.0624	17.9189	0.26665	-1.90698	0.597892	-0.742043	0.0060416	0.0408801
ENSG00000112115	6	52051185	52055436	+	4252	1859	IL17A	1.85383	2.45566	0.553909	9.03864	13.9037	3.79739	1.7028	0.767911	0.0060425	0.0408801
ENSG00000205268	8	66629745	66754557	-	124813	7425	PDE7A	4274.75	4064.64	4485.79	2606.8	0.582287	-0.780199	0.699786	-0.515015	0.00605221	0.0409311
ENSG00000174851	11	66052051	66056641	-	4591	2370	YIF1A	4828.51	4466.96	4100.21	5736.45	1.43949	0.525553	1.33701	0.419012	0.00605559	0.0409392
ENSG00000214309	7	99724317	99726118	+	1802	1568	MBLAC1	242.362	260.204	213	423.602	1.80419	0.851354	1.44748	0.533542	0.00606536	0.0409661
ENSG00000176273	10	95653730	95715819	+	62090	6829	SLC35G1	481.454	519.314	558.237	384.578	0.685389	-0.545005	0.743054	-0.428462	0.00606852	0.0409661
ENSG00000261115	7	140774032	141180180	+	406149	10618	TMEM178B	59.4381	97.1283	67.104	201.059	0.431708	-1.21187	0.6557	-0.608893	0.0060689	0.0409661
ENSG00000054148	9	139743176	139745488	+	2313	1908	PHPT1	5679.84	5606.16	4898.75	8054.86	1.60487	0.682458	1.39913	0.484532	0.00606904	0.0409661
ENSG00000145362	4	113739265	114304896	+	565632	18212	ANK2	1617.97	1455.4	1660.87	744.152	0.445305	-1.16713	0.659734	-0.600043	0.00607241	0.0409661
ENSG00000124074	16	67696848	67701168	-	4321	2679	ENKD1	1513.29	1611.18	1356.46	2492.9	1.73385	0.793979	1.43263	0.518671	0.00607259	0.0409661
ENSG00000151718	4	184020446	184241930	+	221485	9966	WWC2	1879.62	1884.82	2031.96	1375.5	0.58366	-0.776799	0.700337	-0.513879	0.00607813	0.0409888
ENSG00000186790	1	47881744	47883723	+	1980	1980	FOXE3	11.8965	13.6174	9.28262	28.6223	3.13498	1.64845	1.61867	0.694808	0.0060881	0.0410296
ENSG00000179912	12	57643392	57824788	-	181397	6267	R3HDM2	3652.47	3455.17	3693.6	2629.84	0.736637	-0.440974	0.772441	-0.372503	0.00608854	0.0410296
ENSG00000050344	7	26191860	26226745	+	34886	4249	NFE2L3	3071.91	3327.77	3620.65	2313.96	0.632644	-0.660533	0.718686	-0.476567	0.00610503	0.0411261
ENSG00000198930	X	151903228	151909518	+	6291	1092	CSAG1	44.0974	35.9825	20.6538	89.0433	4.20296	2.07141	1.69848	0.764243	0.00611032	0.0411471
ENSG00000243056	5	139927251	139929163	+	1913	691	EIF4EBP3	557.265	496.05	437.084	700.162	1.74364	0.8021	1.43451	0.520555	0.00611446	0.0411602
ENSG00000106853	9	114312002	114362135	-	50134	3722	PTGR1	4779.82	4617.13	4072.95	6500.82	1.64744	0.720226	1.411	0.496718	0.00612174	0.0411945
ENSG00000188511	22	49808176	50051190	-	243015	6755	C22orf34	95.535	101.365	87.0646	150.867	1.73564	0.795468	1.43262	0.518654	0.00613069	0.04124
ENSG00000186310	X	92925929	92928567	-	2639	2639	NAP1L3	389.518	405.91	458.85	222.657	0.498842	-1.00334	0.675317	-0.566364	0.00616641	0.0414656
ENSG00000138767	4	78634541	78740769	-	106229	9367	CNOT6L	3182.03	2801.48	2540.91	3703.46	1.44352	0.529588	1.3385	0.420618	0.00617297	0.0414949
ENSG00000056487	22	45277042	45405880	-	128839	5753	PHF21B	93.7281	107.515	129.039	33.0106	0.259132	-1.94824	0.596907	-0.744421	0.00618087	0.0415332
ENSG00000112706	6	76630832	76782395	-	151564	6156	IMPG1	17.1555	18.6742	22.0471	6.99871	0.382539	-1.38632	0.641086	-0.64141	0.00619138	0.041587
ENSG00000139131	12	32880424	32908836	-	28413	2152	YARS2	2133.68	2260.54	2405.73	1757.97	0.7365	-0.441243	0.772481	-0.372428	0.00619329	0.041587
ENSG00000214239	6	159047471	159049322	+	1852	66	AL591025.1	8.41606	7.56446	8.78357	3.3445	0.369555	-1.43614	0.636797	-0.651094	0.0061993	0.0416125
ENSG00000183850	19	23258012	23330021	+	72010	3291	ZNF730	186.75	170.105	187.811	108.815	0.515886	-0.954875	0.680239	-0.555886	0.00620377	0.0416277
ENSG00000111678	12	7052141	7055166	+	3026	1806	C12orf57	7882.71	8800.19	7374.57	13735	1.82973	0.871628	1.45122	0.537266	0.00620687	0.0416337
ENSG00000170113	15	23043277	23100005	-	56729	8700	NIPA1	1345.55	1145.38	965.424	1768.32	1.79146	0.841137	1.44372	0.529793	0.00622009	0.0417075
ENSG00000102786	13	51928213	52028400	-	100188	8817	INTS6	2839.78	2943.64	3161.63	2189.07	0.697142	-0.520476	0.749553	-0.415897	0.00622898	0.0417523
ENSG00000077152	1	202300785	202311108	-	10324	1065	UBE2T	2256.34	2492.11	2216.08	3447.56	1.54666	0.629158	1.37949	0.46413	0.00623302	0.0417582
ENSG00000136709	2	128458596	128568761	-	110166	14580	WDR33	6694.58	6916.92	7203.96	5923.31	0.820314	-0.285751	0.832669	-0.264185	0.00623429	0.0417582
ENSG00000007968	1	23832922	23857712	-	24791	5457	E2F2	1366.72	1430.91	1235.83	2106.2	1.72509	0.786668	1.42945	0.51546	0.00624354	0.041792
ENSG00000161298	19	37095719	37119499	+	23781	5802	ZNF382	553.568	606.651	668.077	394.023	0.569586	-0.812013	0.696299	-0.522221	0.00624376	0.041792
ENSG00000081665	19	19896648	19932560	-	35913	8414	ZNF506	2177.76	1938.5	2047.28	1561.94	0.705654	-0.502968	0.754275	-0.406837	0.00625607	0.0418595
ENSG00000149212	11	94898704	94965705	-	67002	10370	SESN3	5365.09	5254.31	5794.98	3382.78	0.58584	-0.771422	0.701679	-0.511116	0.00625992	0.0418704
ENSG00000163576	3	19920964	19988517	-	67554	4163	EFHB	164.334	202.073	230.854	102.447	0.439892	-1.18478	0.65936	-0.600861	0.00627345	0.041946
ENSG00000157150	3	12194551	12200851	-	6301	1650	TIMP4	109.75	87.6913	65.4797	164.578	2.49858	1.32111	1.54453	0.627167	0.00628155	0.0419713
ENSG00000187627	2	87135076	87241104	+	106029	6871	RGPD1	31.6459	41.2292	49.3155	13.2383	0.399293	-1.32448	0.647153	-0.627822	0.00628167	0.0419713
ENSG00000182325	8	145579091	145583036	-	3946	3375	FBXL6	3722.36	2877.87	2504.89	4168.95	1.64854	0.721188	1.41032	0.496022	0.00628641	0.041988
ENSG00000185554	X	101470280	101581634	+	111355	4694	NXF2	13.8672	24.0026	30.794	0.493617	0.0514482	-4.28073	0.611394	-0.709826	0.00629946	0.0420603
ENSG00000164049	3	48413709	48442666	+	28958	3488	FBXW12	51.8972	63.6297	70.3355	40.4174	0.415331	-1.26767	0.652284	-0.616427	0.00630612	0.0420791
ENSG00000142892	1	77554675	77685115	-	130441	5513	PIGK	2489.78	2839.53	3043.95	2131.94	0.704309	-0.50572	0.753606	-0.408118	0.00630674	0.0420791
ENSG00000119771	2	23608088	23931481	+	323394	11071	KLHL29	1171.86	1032.49	1150.5	623.993	0.542864	-0.881337	0.688402	-0.538677	0.0063104	0.0420887
ENSG00000181924	11	73583712	73588033	-	4322	2246	COA4	6545.8	5419.9	4918.24	7156.39	1.47086	0.556664	1.35007	0.433039	0.00631287	0.0420902
ENSG00000023608	14	62229075	62263146	+	34072	2656	SNAPC1	1118.92	1109.23	1193.59	817.227	0.697553	-0.519625	0.749924	-0.415184	0.00631782	0.0420956
ENSG00000259224	17	7384721	7386383	+	1663	1195	SLC35G6	7.44461	11.0974	13.2488	3.65001	0.301369	-1.7304	0.613658	-0.704493	0.00631942	0.0420956
ENSG00000149636	20	35380194	35402221	-	22028	2739	DSN1	2796.6	3052.67	2813.72	3879.81	1.38041	0.465098	1.30679	0.386024	0.00632202	0.0420956
ENSG00000066135	1	44115829	44171186	+	55358	5172	KDM4A	7871.98	8390.38	8945.79	6467.79	0.695382	-0.524122	0.748764	-0.417416	0.0063226	0.0420956
ENSG00000112667	6	43193367	43197222	-	3856	1250	DNPH1	3989.73	4112.25	3575.96	5968.65	1.62455	0.700039	1.40342	0.48895	0.00633558	0.0421672
ENSG00000179388	8	22545172	22550815	-	5644	4855	EGR3	983.563	1096.41	1284.28	446.063	0.366853	-1.44673	0.637074	-0.650468	0.00635002	0.0422484
ENSG00000089820	X	153172821	153200452	-	27632	5580	ARHGAP4	7036.19	7656.16	6444.23	11851.3	1.74538	0.803538	1.43316	0.519201	0.00635423	0.0422615
ENSG00000180263	12	95470525	95611258	-	140734	10044	FGD6	1347.24	1353.1	1447.28	1027.07	0.654476	-0.611589	0.728722	-0.45656	0.00636455	0.0423152
ENSG00000158748	1	19991780	20006055	+	14276	1984	HTR6	15.9692	8.26116	5.48533	17.8698	3.23848	1.69532	1.62102	0.696902	0.00637458	0.0423539
ENSG00000072501	X	53401070	53449677	-	48608	10674	SMC1A	10835.2	9851.11	8735.27	13713.6	1.52492	0.608736	1.37112	0.455358	0.00637487	0.0423539
ENSG00000184916	14	105607318	105635161	-	27844	6397	JAG2	3620.25	3612.15	3197.61	5047.11	1.6449	0.718003	1.40881	0.494478	0.0063775	0.0423565
ENSG00000140807	16	50582241	50670647	+	88407	4912	NKD1	558.119	559.387	619.858	350.062	0.542933	-0.881154	0.688708	-0.538036	0.00638284	0.0423667
ENSG00000273291	3	42850938	43097363	+	246426	1654	KRBOX1	39.2739	42.1642	48.2353	21.149	0.435769	-1.19836	0.658838	-0.602004	0.00638607	0.0423667
ENSG00000184164	22	50311815	50321188	+	9374	5165	CRELD2	2421.34	2470.54	2209.87	3372.85	1.5292	0.61278	1.37263	0.456943	0.00638658	0.0423667
ENSG00000104863	19	49617581	49621717	+	4137	1753	LIN7B	207.195	222.063	183.004	357.267	1.81187	0.857476	1.44637	0.53244	0.006389	0.0423667
ENSG00000111834	6	116937642	116954148	+	16507	2840	RSPH4A	268.877	326.446	379.768	141.871	0.375657	-1.41251	0.640323	-0.643128	0.00639129	0.0423667
ENSG00000154640	21	18965971	18985265	-	19295	2306	BTG3	8038.23	8190.92	7156.82	11770.5	1.63515	0.709427	1.40607	0.491668	0.00639252	0.0423667
ENSG00000158457	7	128784712	128808671	+	23960	2496	TSPAN33	2513.53	2287.72	1963.72	3409.29	1.75442	0.810992	1.43478	0.520831	0.00639803	0.0423884
ENSG00000167112	9	131071382	131085021	-	13640	2546	TRUB2	3048.36	2962.77	2750.87	3696.27	1.35928	0.442844	1.29496	0.372906	0.00640644	0.0424291
ENSG00000130707	9	133320316	133376661	+	56346	3050	ASS1	51546.5	45833.9	41237.8	61743.6	1.63746	0.711463	1.40658	0.492191	0.0064145	0.0424576
ENSG00000063046	12	53399942	53435993	+	36052	6146	EIF4B	42852	42751.2	45694.8	32561.6	0.712218	-0.489609	0.758226	-0.399301	0.00641632	0.0424576
ENSG00000175283	9	131707809	131709898	-	2090	2090	DOLK	1377.66	1349.84	1258.46	1666.14	1.37329	0.457633	1.30272	0.381525	0.00641748	0.0424576
ENSG00000148834	10	105995114	106027217	+	32104	1691	GSTO1	5982.67	6049.2	5392.59	8322.07	1.51491	0.599234	1.36718	0.451206	0.00643241	0.0425414
ENSG00000003147	7	8152814	8302317	-	149504	4891	ICA1	2227.46	2650.11	2899.75	1785.99	0.612868	-0.706351	0.711819	-0.490418	0.00643799	0.0425634
ENSG00000144134	2	114384806	114400973	+	16168	6008	RABL2A	1515.88	1610.92	1750.38	1128.19	0.643892	-0.635108	0.724259	-0.465423	0.00644429	0.0425822
ENSG00000070748	10	50817141	50901925	+	84785	3100	CHAT	12.5682	14.0436	16.8887	4.19523	0.254595	-1.97372	0.598558	-0.740438	0.00644535	0.0425822
ENSG00000213551	10	74943120	75008620	-	65501	3955	DNAJC9	3386.41	3394.19	3090.25	4446.29	1.46411	0.550019	1.34673	0.429461	0.0064498	0.0425967
ENSG00000167136	9	131580753	131584956	+	4204	1172	ENDOG	808.493	772.678	686.644	1070.49	1.53231	0.615708	1.37342	0.457769	0.00646489	0.0426814
ENSG00000184743	11	63391559	63439393	-	47835	7600	ATL3	7766.21	7546.62	6933.66	9668.42	1.35415	0.437391	1.29191	0.369508	0.00647196	0.0427131
ENSG00000107282	9	72042446	72287222	-	244777	6534	APBA1	441.98	383.547	328.264	574.91	1.70106	0.766431	1.42229	0.508218	0.00648467	0.0427821
ENSG00000080546	6	109307640	109416022	-	108383	5121	SESN1	1603.22	1602.27	1710.27	1228.42	0.72001	-0.473911	0.762842	-0.390544	0.00648881	0.0427944
ENSG00000123572	X	105066536	105202602	+	136067	8466	NRK	794.505	709.502	807.204	371.302	0.439238	-1.18693	0.660537	-0.598289	0.00650563	0.0428903
ENSG00000196950	2	196440701	196602426	+	161726	6917	SLC39A10	6241.04	6216.66	6804.71	4181.11	0.612694	-0.706762	0.711963	-0.490126	0.0065126	0.0429213
ENSG00000160410	19	41082757	41097305	+	14549	3936	SHKBP1	7286.57	9146.02	10013.2	6144.31	0.641499	-0.64048	0.723412	-0.467111	0.00651655	0.0429323
ENSG00000127824	2	220114433	220142892	-	28460	4079	TUBA4A	4263.96	4091.49	3551.02	5962.36	1.78734	0.837818	1.44054	0.526609	0.00652987	0.0429974
ENSG00000159958	22	42321045	42322822	-	1778	926	TNFRSF13C	56.6195	55.7151	63.3377	29.3292	0.484684	-1.04488	0.673204	-0.570884	0.00653126	0.0429974
ENSG00000125998	20	33873534	33880204	-	6671	3145	FAM83C	6.51096	7.01764	8.47152	1.98497	0.232629	-2.1039	0.592618	-0.754825	0.00653328	0.0429974
ENSG00000072195	2	220299568	220363009	+	63442	17910	SPEG	3408.71	3416.95	3892.69	1770.16	0.454438	-1.13784	0.665022	-0.588526	0.00654465	0.0430376
ENSG00000165383	10	50117528	50143242	-	25715	1784	LRRC18	10.8657	11.9345	14.3516	3.56738	0.215024	-2.21743	0.587758	-0.766707	0.0065475	0.0430376
ENSG00000262601	16	85204882	85218969	+	14088	777	CTC-786C10.1	22.3835	22.498	26.0185	10.3118	0.350618	-1.51203	0.633181	-0.659311	0.00654973	0.0430376
ENSG00000171759	12	103230663	103352188	-	121526	7173	PAH	14.5802	15.7959	18.9937	4.72659	0.225627	-2.14799	0.590763	-0.759348	0.00655037	0.0430376
ENSG00000198128	1	248223984	248224922	+	939	939	OR2L3	1.45984	1.33172	1.65924	0.197983	0.165386	-2.59609	0.577903	-0.791101	0.00655079	0.0430376
ENSG00000135622	2	74881355	74909186	+	27832	4433	SEMA4F	1121.16	1185.77	1273.76	881.206	0.683059	-0.549918	0.742772	-0.429008	0.00656495	0.04308
ENSG00000119383	9	131873229	131911225	+	37997	5907	PPP2R4	12958.9	12323.3	11472.3	15269.2	1.35084	0.433853	1.28982	0.367175	0.00656849	0.04308
ENSG00000123131	X	23682379	23704516	+	22138	1904	PRDX4	8647.12	8215.25	7356.34	11188.4	1.50834	0.59296	1.36416	0.448013	0.00657075	0.04308
ENSG00000073060	12	125261402	125367214	-	105813	8240	SCARB1	3107.99	2816.42	3054.18	1993.38	0.654059	-0.612507	0.728992	-0.456025	0.00657077	0.04308
ENSG00000171505	9	125288637	125289572	-	936	936	OR1N1	5.65181	109.565	140.951	0.92185	0.121198	-3.04457	0.57845	-0.789736	0.00657079	0.04308
ENSG00000103089	16	74746853	74808729	-	61877	3010	FA2H	181.586	159.929	131.013	260.022	2.01549	1.01113	1.47822	0.563857	0.00657124	0.04308
ENSG00000165553	14	77731826	77737655	-	5830	1884	NGB	25.7882	24.2122	14.5232	57.7511	3.84816	1.94417	1.6616	0.732575	0.00657323	0.04308
ENSG00000111424	12	48235320	48336831	-	101512	5674	VDR	2276.52	1962.67	1663.89	2996.91	1.72979	0.790595	1.42823	0.514225	0.00657652	0.0430866
ENSG00000266118	2	24347236	24413305	+	66070	2280	RP11-507M3.1	2.47083	1.8701	2.26357	0.508074	0.242067	-2.04652	0.596341	-0.745789	0.00659795	0.043212
ENSG00000130518	19	18367908	18385319	-	17412	9153	KIAA1683	2036.89	2298.16	2645.48	1095.89	0.433968	-1.20434	0.659604	-0.600328	0.00660312	0.0432262
ENSG00000106948	9	117096436	117156685	-	60250	10601	AKNA	2821.86	2482.74	2211.22	3422.63	1.51832	0.602479	1.36776	0.451817	0.00660523	0.0432262
ENSG00000010310	19	46171502	46186982	+	15481	4736	GIPR	146.879	147.69	169.578	71.9242	0.421821	-1.2453	0.656121	-0.607967	0.006607	0.0432262
ENSG00000171236	19	4536421	4540486	-	4066	3133	LRG1	1896.54	1572.95	1200.82	2861.09	2.4642	1.30112	1.53513	0.618358	0.00661475	0.0432473
ENSG00000198393	12	133562951	133589154	+	26204	6006	ZNF26	22.9924	23.9095	26.23	15.8771	0.550239	-0.861869	0.691733	-0.531713	0.00661481	0.0432473
ENSG00000166160	X	153485225	153498755	+	13531	1261	OPN1MW2	0.800536	0.726706	0.202718	2.54051	8.85315	3.14619	1.7218	0.783915	0.006619	NA
ENSG00000100191	22	32614465	32651328	-	36864	2028	SLC5A4	34.3171	32.6955	36.4879	19.568	0.500243	-0.999298	0.677824	-0.561017	0.00662177	0.0432743
ENSG00000111057	12	53342655	53346685	+	4031	3218	KRT18	66736.2	59939.4	49589.9	95764.3	1.79666	0.845313	1.44165	0.527724	0.00662352	0.0432743
ENSG00000204219	1	23707554	23751233	-	43680	3515	TCEA3	6387.75	6138.15	5005.22	10059.9	1.93146	0.949692	1.46494	0.550846	0.00663276	0.0433196
ENSG00000162779	1	179334855	179523870	+	189016	6089	AXDND1	37.5697	41.4561	46.6241	23.5667	0.476099	-1.07067	0.671427	-0.574696	0.00664083	0.0433501
ENSG00000100122	22	26995242	27014052	-	18811	1102	CRYBB1	55.3201	57.8025	50.394	83.447	1.63863	0.712487	1.40562	0.49121	0.00664202	0.0433501
ENSG00000183891	2	20096404	20101747	-	5344	1986	TTC32	1253.18	1355.95	1472.14	953.721	0.644259	-0.634287	0.724885	-0.464175	0.00664514	0.0433545
ENSG00000170681	9	103340361	103350188	+	9828	2615	MURC	151.928	182.128	201.872	113.785	0.554881	-0.84975	0.693225	-0.528605	0.00664729	0.0433545
ENSG00000134042	18	48324574	48351772	-	27199	2441	MRO	59.4152	63.676	53.4963	98.9132	1.82678	0.869299	1.44709	0.533154	0.00665122	0.0433651
ENSG00000166377	18	76829285	77138283	+	308999	14930	ATP9B	1396.4	1420.63	1505.19	1127.93	0.737565	-0.439157	0.773704	-0.370147	0.00666688	0.0434522
ENSG00000147059	X	57160963	57164058	-	3096	2834	SPIN2A	31.4247	29.8465	25.1011	46.2729	1.874	0.906118	1.45523	0.541252	0.00667059	0.0434614
ENSG00000100697	14	95552565	95624347	-	71783	12292	DICER1	6598.53	6581.68	7066.75	4902.6	0.68458	-0.546708	0.743741	-0.427129	0.00667528	0.0434769
ENSG00000130684	20	25654851	25677477	-	22627	3823	ZNF337	2552.39	1928.5	2235.46	865.937	0.507985	-0.977143	0.680223	-0.55592	0.00669194	0.0435704
ENSG00000182872	X	47004268	47046212	+	41945	3858	RBM10	8201.75	7642.8	7090.48	9554.67	1.35317	0.436345	1.29093	0.368407	0.0066957	0.0435798
ENSG00000170482	5	138702885	138720242	-	17358	3203	SLC23A1	228.71	286.581	224.667	500.899	2.96511	1.56809	1.58726	0.66654	0.00671641	0.0436966
ENSG00000167037	22	25202236	25323545	+	121310	8507	SGSM1	208.754	196.321	223.619	101.829	0.457737	-1.12741	0.666859	-0.584546	0.00671827	0.0436966
ENSG00000181038	17	74722912	74730018	+	7107	1914	METTL23	2603.51	2486.65	2232.47	3366.5	1.48665	0.572062	1.35515	0.43845	0.00672186	0.0437048
ENSG00000131015	6	150263136	150270371	+	7236	1349	ULBP2	58.1672	53.4641	41.6878	94.2282	2.26625	1.18031	1.50977	0.594325	0.0067243	0.0437057
ENSG00000105675	19	36040945	36054560	-	13616	3889	ATP4A	18.9997	27.043	31.7333	10.8073	0.328399	-1.60648	0.627181	-0.673045	0.00673912	0.0437868
ENSG00000106648	7	151653464	151717019	+	63556	3325	GALNTL5	3.95002	4.05927	4.9493	0.97837	0.187238	-2.41705	0.58445	-0.774849	0.00676713	0.0439537
ENSG00000149091	11	46354455	46402104	+	47650	10849	DGKZ	5369.2	5123.35	4757.72	6389	1.34271	0.425148	1.28474	0.361478	0.00677007	0.0439577
ENSG00000124762	6	36644305	36655116	+	10812	2985	CDKN1A	3785.87	3551.93	3140.58	4975.82	1.57936	0.659343	1.38775	0.472752	0.00677395	0.0439678
ENSG00000173875	19	12721732	12742735	+	21004	4723	ZNF791	2562.42	2498.93	2643.22	1999.45	0.723057	-0.467818	0.765022	-0.386427	0.00677929	0.0439786
ENSG00000100330	22	30279144	30426855	+	147712	9903	MTMR3	5040.36	5065.7	5347.7	4089.56	0.732398	-0.4493	0.770641	-0.37587	0.00678029	0.0439786
ENSG00000218416	2	241388732	241396131	-	7400	2347	AC110619.2	179.331	131.315	154.911	49.6359	0.320523	-1.6415	0.624865	-0.678382	0.00678318	0.0439823
ENSG00000173452	7	19758933	19813221	-	54289	4087	TMEM196	5.02043	29.9947	38.1905	1.62467	0.24495	-2.02944	0.599531	-0.738093	0.00678785	0.0439974
ENSG00000178734	13	76445187	76457947	+	12761	1154	C13orf45	11.1298	9.88361	11.7771	3.3293	0.28368	-1.81766	0.612271	-0.707758	0.00679126	0.0439983
ENSG00000159884	9	35658301	35661508	+	3208	1445	CCDC107	872.744	798.491	748.14	972.785	1.54026	0.623174	1.37483	0.459252	0.00679348	0.0439983
ENSG00000147894	9	27546544	27573864	-	27321	6061	C9orf72	1746.89	1914.34	2058.85	1414.13	0.677154	-0.562445	0.740251	-0.433913	0.00679499	0.0439983
ENSG00000134363	5	52776239	52782964	+	6726	2969	FST	2251.72	3096.53	3631.4	1245.05	0.357927	-1.48226	0.637601	-0.649275	0.006799	0.0440092
ENSG00000109103	17	26873725	26879686	-	5962	5128	UNC119	2621.9	2693.73	2879.78	2049.73	0.709376	-0.495378	0.757182	-0.401287	0.00680499	0.0440328
ENSG00000109686	4	152023903	152246784	-	222882	7789	SH3D19	5156.77	4540.47	4830.88	3535.2	0.656784	-0.60651	0.730734	-0.452582	0.00681432	0.0440761
ENSG00000189159	17	73131343	73164376	-	33034	3433	HN1	7241.68	7252.35	6391.07	10233.7	1.58399	0.66356	1.38899	0.474032	0.00681634	0.0440761
ENSG00000089101	20	20033158	20341346	+	308189	7319	C20orf26	113.192	142.112	160.897	77.0867	0.471917	-1.0834	0.671204	-0.575177	0.00682166	0.0440953
ENSG00000198846	8	59717977	60031767	-	313791	4131	TOX	596.407	652.081	755.137	295.347	0.443553	-1.17282	0.663607	-0.591599	0.00683516	0.0441674
ENSG00000073009	X	153769414	153796782	+	27369	7462	IKBKG	451.283	440.168	394.762	597.346	1.51708	0.601298	1.36635	0.450324	0.00684971	0.0442463
ENSG00000213780	6	30875961	30881883	+	5923	2353	GTF2H4	401.078	438.021	475.052	309.838	0.653835	-0.613002	0.729534	-0.454954	0.00686706	0.0443432
ENSG00000004866	7	116593292	116870157	+	276866	6742	ST7	2989.85	3077.64	2831.99	3927.96	1.3854	0.470307	1.30819	0.387569	0.00687927	0.0443778
ENSG00000178585	1	9908334	9970394	-	62061	3343	CTNNBIP1	3269.54	3305.7	3030.42	4258.61	1.40492	0.490485	1.31814	0.398503	0.00688031	0.0443778
ENSG00000197170	17	65334032	65362743	-	28712	5364	PSMD12	4987.92	4732.78	4406.72	5861.47	1.33041	0.411869	1.27725	0.353037	0.006882	0.0443778
ENSG00000157741	7	138915102	138992982	+	77881	16386	UBN2	4159.37	3588.46	3840.01	2717.72	0.686501	-0.542666	0.745079	-0.424535	0.00688319	0.0443778
ENSG00000196748	6	35744371	35747329	+	2959	611	CLPSL2	17.2644	16.2586	11.152	33.9352	2.62867	1.39433	1.54936	0.631671	0.00688418	0.0443778
ENSG00000131475	17	40925454	40931617	+	6164	2404	VPS25	3876.41	3982.2	3652.5	5123.48	1.38279	0.467577	1.30677	0.38601	0.00689665	0.044443
ENSG00000123472	1	47098409	47139539	-	41131	5654	ATPAF1	7925.89	7919.96	7253.84	10225.8	1.43178	0.517805	1.33096	0.412465	0.00690271	0.0444668
ENSG00000174844	3	57327727	57530071	-	202345	10701	DNAH12	143.346	140.172	162.907	61.4739	0.380499	-1.39404	0.645605	-0.631276	0.00690606	0.0444732
ENSG00000135049	9	88161455	88356944	-	195490	4938	AGTPBP1	1934.15	1921.17	2061.99	1433.71	0.690698	-0.533873	0.747285	-0.42027	0.00691368	0.0444803
ENSG00000136514	3	187086120	187089864	+	3745	1554	RTP4	2821.72	2747.05	2292.51	4320.46	1.97382	0.98099	1.46881	0.55465	0.00691391	0.0444803
ENSG00000170745	2	18059114	18542882	+	483769	3131	KCNS3	685.802	687.625	563.821	1116.18	1.92054	0.941515	1.46073	0.546691	0.00691452	0.0444803
ENSG00000189007	6	143743969	143771810	-	27842	7175	ADAT2	1122.26	944.929	1057.43	555.486	0.568479	-0.81482	0.698268	-0.518146	0.00691736	0.0444803
ENSG00000183230	10	67672276	69455927	-	1783652	11133	CTNNA3	44.188	34.9195	40.595	15.2735	0.374091	-1.41854	0.643689	-0.635565	0.00691895	0.0444803
ENSG00000100722	14	89029253	89079853	+	50601	6890	ZC3H14	5417.47	5153.11	5433.51	4182.52	0.761947	-0.392238	0.789823	-0.340399	0.00692373	0.0444867
ENSG00000089063	20	5080486	5093749	-	13264	2038	TMEM230	11900.4	12229.2	12976.3	9642.8	0.744122	-0.426388	0.778121	-0.361934	0.00692467	0.0444867
ENSG00000127951	7	76822688	76829143	-	6456	4261	FGL2	2951.84	3176.57	2501.5	5513.35	2.09735	1.06857	1.48582	0.571262	0.00693077	0.0445108
ENSG00000081019	1	114304454	114355098	-	50645	6819	RSBN1	2522.43	2541.77	2693.95	2015.01	0.738433	-0.43746	0.774549	-0.368571	0.00693749	0.0445388
ENSG00000148730	10	72164135	72188374	+	24240	7257	EIF4EBP2	15010.9	15164.9	14027.8	19100.9	1.34238	0.424794	1.28423	0.360905	0.00695419	0.0446308
ENSG00000107890	10	27280843	27389421	-	108579	8241	ANKRD26	1357.39	1355.17	1453.57	1014.56	0.660179	-0.59907	0.732561	-0.448978	0.00695769	0.044638
ENSG00000084090	2	96850597	96874563	-	23967	4414	STARD7	19662.6	20911.6	19500.9	25795	1.3318	0.413382	1.27795	0.353832	0.00696672	0.0446685
ENSG00000167680	19	4542600	4559820	-	17221	4423	SEMA6B	516.573	542.341	472.136	785.361	1.69831	0.764099	1.41863	0.504502	0.00696758	0.0446685
ENSG00000139160	12	31800094	31826048	+	25955	6868	METTL20	443.123	465.326	499.936	345.522	0.68917	-0.537069	0.746589	-0.421613	0.00696953	0.0446685
ENSG00000269846	20	35724188	35725581	+	1394	1394	RBL1	16.462	17.5516	13.7169	30.8254	2.30271	1.20333	1.51101	0.595514	0.00697288	0.0446748
ENSG00000114923	2	220492049	220506702	+	14654	5091	SLC4A3	2190.65	2299.55	2549.88	1433.01	0.562293	-0.830605	0.696606	-0.521584	0.00698055	0.0447087
ENSG00000069509	X	44382885	44402247	-	19363	1399	FUNDC1	1662.51	1554.21	1431.4	1979.31	1.37512	0.459554	1.3025	0.381287	0.00698785	0.0447403
ENSG00000130508	2	1635659	1748624	-	112966	11257	PXDN	17149.4	19019.8	21047.3	12001.4	0.559322	-0.838248	0.695796	-0.523264	0.00700225	0.0448052
ENSG00000125266	13	107142079	107187462	-	45384	4461	EFNB2	6323.54	7535.68	8504.78	4181.07	0.503689	-0.989395	0.680425	-0.555492	0.00700275	0.0448052
ENSG00000110717	11	67798084	67804111	+	6028	4523	NDUFS8	9282.43	9297.94	8030.37	13685.7	1.68305	0.751076	1.41482	0.500621	0.00700624	0.0448081
ENSG00000132881	1	16558195	16563657	-	5463	1545	RSG1	310.325	300.271	271.375	400.295	1.47944	0.565054	1.35127	0.434315	0.00700795	0.0448081
ENSG00000173273	8	9413424	9639856	+	226433	14186	TNKS	4661.32	4769.42	5119.26	3558.42	0.670442	-0.576816	0.737442	-0.439398	0.00702272	0.0448873
ENSG00000119139	9	71736209	71870124	+	133916	7277	TJP2	7802.77	7149.88	6505.67	9379.82	1.46147	0.547424	1.34371	0.426227	0.00704082	0.0449878
ENSG00000185386	22	50702142	50709196	-	7055	3321	MAPK11	721.088	661.496	572.656	969.02	1.70572	0.770378	1.41985	0.505738	0.0070458	0.0450044
ENSG00000149547	11	125439112	125454575	+	15464	3551	EI24	12599.9	12826.2	11632.9	16956.7	1.4755	0.561206	1.34953	0.432456	0.00704983	0.0450149
ENSG00000120549	10	23983675	24836772	+	853098	10656	KIAA1217	14139	13769.8	14680.8	10616.5	0.709417	-0.495294	0.757594	-0.400503	0.00707746	0.045176
ENSG00000168952	14	25278862	25519503	-	240642	8067	STXBP6	3154.5	3330.51	2671.59	5611.38	2.21761	1.14901	1.49929	0.584276	0.00709218	0.0452258
ENSG00000187786	8	145321517	145323045	+	1529	606	SCXB	10.882	13.4395	15.8604	5.05941	0.36247	-1.46407	0.641275	-0.640984	0.00709341	0.0452258
ENSG00000124541	6	42989383	43001894	+	12512	2212	RRP36	3572.27	3704.51	3410.23	4723.17	1.38543	0.470329	1.30773	0.387062	0.00709448	0.0452258
ENSG00000110237	11	73019334	73080136	+	60803	9539	ARHGEF17	9122.81	8795.75	9379.26	6775.88	0.718512	-0.476916	0.762779	-0.390663	0.00709717	0.0452258
ENSG00000184613	12	44902058	45315631	-	413574	6424	NELL2	717.451	783.173	878.809	452.126	0.451366	-1.14763	0.667126	-0.58397	0.00709725	0.0452258
ENSG00000111790	12	27091316	27119583	+	28268	5971	FGFR1OP2	3481.92	3732.59	3984.07	2862.09	0.714912	-0.484163	0.760728	-0.394547	0.00710693	0.0452722
ENSG00000186648	14	24521206	24538937	+	17732	6668	LRRC16B	245.254	285.91	328.258	139.322	0.428699	-1.22196	0.661037	-0.597196	0.00710994	0.0452761
ENSG00000173020	11	67033881	67054027	+	20147	6665	ADRBK1	10113.9	9747.03	9119.96	11917.7	1.32236	0.403117	1.272	0.347097	0.00711649	0.0453025
ENSG00000162302	11	64126620	64139687	+	13068	3807	RPS6KA4	3655.97	3533.03	3286.35	4386.92	1.3565	0.439885	1.29201	0.369621	0.0071253	0.0453433
ENSG00000158315	1	39351479	39407471	-	55993	2914	RHBDL2	521.102	470.382	415.515	660.31	1.77786	0.830139	1.43438	0.520426	0.00713033	0.04536
ENSG00000101160	20	57570240	57582302	-	12063	2038	CTSZ	20508.5	20345.5	18490.6	26766.5	1.44788	0.533939	1.33756	0.4196	0.00713564	0.0453785
ENSG00000115839	2	135809835	135933964	+	124130	6675	RAB3GAP1	5828.44	6088.5	6426.03	4920.12	0.752526	-0.410186	0.783781	-0.351478	0.00716701	0.0455616
ENSG00000134278	18	12446511	12658133	-	211623	6532	SPIRE1	1602.93	1553.55	1644.37	1239.2	0.577177	-0.792914	0.701776	-0.510918	0.00716927	0.0455616
ENSG00000106392	7	7196565	7288282	+	91718	7805	C1GALT1	2747.15	3082.5	3292.2	2356.61	0.70906	-0.496021	0.757548	-0.400591	0.00718612	0.0456533
ENSG00000167703	17	1472561	1532180	-	59620	10618	SLC43A2	2876.35	2808.42	2515.74	3821.54	1.51866	0.602798	1.36561	0.449547	0.00719366	0.0456858
ENSG00000196533	1	206238872	206288647	-	49776	2910	C1orf186	17488.1	18943.1	21533.9	9975.33	0.466852	-1.09896	0.671704	-0.574102	0.00719644	0.045688
ENSG00000166965	15	91498100	91506349	+	8250	4963	RCCD1	2244.09	1916.71	1712.27	2624.4	1.50282	0.587668	1.35974	0.443326	0.0072016	0.0456977
ENSG00000101474	20	24943561	24973615	-	30055	2454	APMAP	11312.5	12529.1	13366.6	9630.11	0.731962	-0.45016	0.770867	-0.375446	0.00720281	0.0456977
ENSG00000137106	9	37422663	37436987	+	14325	7226	GRHPR	7466.94	7259.61	6702	9189.79	1.38358	0.468408	1.30653	0.385738	0.00720547	0.0456993
ENSG00000203734	6	139117063	139225207	+	108145	4615	ECT2L	26.8937	26.8104	30.1594	15.2179	0.459345	-1.12235	0.669819	-0.578157	0.00721189	0.0457246
ENSG00000124507	6	34433916	34503006	+	69091	4712	PACSIN1	805.038	846.304	953.171	476.38	0.500947	-0.99727	0.6807	-0.554909	0.00723482	0.0458545
ENSG00000142549	19	51815102	51833608	+	18507	2606	IGLON5	291.762	320.595	379.056	118.23	0.312008	-1.68034	0.626092	-0.675554	0.00724598	0.0459099
ENSG00000138646	4	89378268	89427314	+	49047	4766	HERC5	3082.08	3521.2	2877.71	5748.69	1.90902	0.932829	1.45611	0.542118	0.00724931	0.0459156
ENSG00000268927	16	70695570	70699739	+	4170	4170	FLJ00418	101.461	86.7361	100.119	40.4113	0.415046	-1.26866	0.658091	-0.603641	0.00725999	0.0459543
ENSG00000130311	19	17420327	17434110	+	13784	4596	DDA1	4266.82	4467.95	4800.14	3318.04	0.694929	-0.525063	0.750045	-0.414951	0.00726232	0.0459543
ENSG00000121440	3	73431584	73674091	-	242508	6136	PDZRN3	1967.18	2006.84	2215.21	1285.55	0.541237	-0.885669	0.691543	-0.53211	0.00726414	0.0459543
ENSG00000133997	14	71047974	71067384	-	19411	3828	MED6	1871.74	1870.57	1975.98	1505.67	0.76782	-0.381159	0.794109	-0.33259	0.00726562	0.0459543
ENSG00000091704	7	130020180	130027955	+	7776	2921	CPA1	49.3188	61.0147	42.9474	123.556	3.14338	1.65232	1.59163	0.670503	0.00726761	0.0459543
ENSG00000134769	18	32073254	32471808	+	398555	12646	DTNA	860.888	1013.43	1144.94	558.17	0.480918	-1.05614	0.675781	-0.565373	0.00728984	0.0460615
ENSG00000110321	11	10818597	10830657	-	12061	8655	EIF4G2	58513.5	60525.5	63873.5	48936.1	0.745964	-0.422822	0.779669	-0.359067	0.00729185	0.0460615
ENSG00000157181	1	186344890	186390510	+	45621	4153	C1orf27	3334.12	3395.1	3597.96	2692.91	0.740539	-0.433353	0.776245	-0.365415	0.00729189	0.0460615
ENSG00000122591	7	22980878	23053749	-	72872	6913	FAM126A	1134.38	1204.66	1295.36	890.674	0.625206	-0.677598	0.718732	-0.476474	0.00729707	0.0460788
ENSG00000165699	9	135766735	135820020	-	53286	9911	TSC1	3682.71	3383.02	3626.26	2541.06	0.691931	-0.5313	0.748555	-0.41782	0.00730499	0.0461134
ENSG00000167840	17	5008836	5026411	-	17576	2794	ZNF232	1102.87	1201.64	1318.44	797.315	0.610047	-0.713007	0.713187	-0.487647	0.00732	0.0461927
ENSG00000172071	2	88856259	88927094	-	70836	5434	EIF2AK3	2609.39	2671.46	2800.03	2226.45	0.728297	-0.457402	0.768805	-0.379309	0.00732597	0.0462045
ENSG00000171794	10	135043778	135045062	+	1285	1157	UTF1	4.59561	3.11651	2.08616	6.68311	2.90697	1.53952	1.5695	0.650308	0.00732677	0.0462045
ENSG00000157020	3	10334815	10362862	-	28048	5446	SEC13	9713.85	9170.92	8583.81	11203.2	1.31378	0.393728	1.26639	0.340724	0.0073322	0.0462201
ENSG00000013523	14	77253588	77292589	-	39002	5347	ANGEL1	2899.9	2751.33	2971.6	1988.84	0.669853	-0.578084	0.737747	-0.438802	0.00733415	0.0462201
ENSG00000198932	X	101906294	101914011	+	7718	6340	GPRASP1	760.656	602.085	679.72	333.347	0.539144	-0.891256	0.691282	-0.532653	0.00735164	0.0463148
ENSG00000139915	14	47308826	48144157	-	835332	8223	MDGA2	16.0003	13.1475	15.5429	4.8555	0.309789	-1.69064	0.62647	-0.674684	0.00737268	0.0464319
ENSG00000203392	15	75970672	75973093	+	2422	2422	AC105020.1	118.5	98.0488	111.606	51.1187	0.463811	-1.10839	0.671808	-0.57388	0.00738105	0.0464684
ENSG00000167996	11	61727190	61735132	-	7943	2030	FTH1	159699	124326	108871	177821	1.56471	0.645899	1.38043	0.465119	0.00738341	0.0464684
ENSG00000259024	17	15339338	15466875	-	127538	3094	TVP23C-CDRT4	6.78679	6.73263	7.65379	3.54397	0.474552	-1.07536	0.674602	-0.567892	0.00738868	0.0464861
ENSG00000102287	X	151121596	151143152	-	21557	9631	GABRE	6120.38	3636.38	2817.77	6470.05	2.4682	1.30346	1.52416	0.608016	0.00739537	0.0465081
ENSG00000006459	7	139784546	139876835	-	92290	9430	KDM7A	3118.14	2861.75	3087.75	2079.42	0.644805	-0.633065	0.726793	-0.460383	0.00739711	0.0465081
ENSG00000238227	9	139006427	139010731	-	4305	3418	C9orf69	3622.03	3345.1	3084.18	4248.31	1.40427	0.489816	1.31658	0.396794	0.00740016	0.0465118
ENSG00000113597	5	64920543	64962060	+	41518	7049	TRAPPC13	1577.66	1728.78	1837.78	1351.5	0.741449	-0.43158	0.776931	-0.364143	0.0074029	0.0465135
ENSG00000149923	16	30087299	30096698	+	9400	2734	PPP4C	9293.27	9222.59	8436.82	11942.5	1.38869	0.473726	1.30873	0.388171	0.0074109	0.0465483
ENSG00000165861	14	73436159	73493920	-	57762	5306	ZFYVE1	1847.42	1874.06	1974.3	1527.07	0.769413	-0.378169	0.795323	-0.330387	0.00741648	0.0465678
ENSG00000175970	12	121148238	121161443	+	13206	4560	UNC119B	4787.89	5711.08	6201.38	4013.9	0.63782	-0.648778	0.723984	-0.46597	0.00742311	0.0465913
ENSG00000143382	1	150521884	150533413	+	11530	6393	ADAMTSL4	980.546	1145.24	1256.84	758.936	0.602634	-0.730647	0.710869	-0.492345	0.00742516	0.0465913
ENSG00000005102	17	41717756	41739322	-	21567	2707	MEOX1	2085.39	1798.14	2104.27	738.457	0.358729	-1.47903	0.642543	-0.638135	0.00743104	0.0466127
ENSG00000165389	14	34901995	34931562	-	29568	2777	SPTSSA	3099.48	3431.2	3204.36	4216.42	1.46491	0.550813	1.34394	0.426472	0.00743833	0.0466428
ENSG00000121989	2	148602086	148688393	+	86308	6768	ACVR2A	1600.48	1642.35	1758.01	1241.99	0.697638	-0.519449	0.751753	-0.41167	0.00744977	0.0466991
ENSG00000136715	2	128698791	128785694	-	86904	4373	SAP130	2989.65	3305.52	3470.02	2736.07	0.75727	-0.40112	0.787162	-0.345268	0.00745732	0.0467309
ENSG00000164199	5	89825161	90460038	+	634878	23499	GPR98	365.445	469.396	549.065	193.618	0.347598	-1.52451	0.639354	-0.645314	0.00746905	0.0467746
ENSG00000214338	6	127759551	127840500	-	80950	12397	SOGA3	5.37807	7.44125	8.75502	2.89358	0.389715	-1.35951	0.652113	-0.616806	0.00746926	0.0467746
ENSG00000095209	9	108456825	108538893	+	82069	4511	TMEM38B	622.011	583.8	507.052	849.465	1.67296	0.742405	1.40966	0.495349	0.00749281	0.0468938
ENSG00000186439	6	123537483	123958238	-	420756	6723	TRDN	104.326	138.912	166.396	43.7732	0.263276	-1.92535	0.61288	-0.706324	0.00749326	0.0468938
ENSG00000102967	16	72042487	72058954	+	16468	4312	DHODH	915.056	920.461	843.551	1186.69	1.42739	0.513383	1.32735	0.408553	0.00749661	0.0468992
ENSG00000167978	16	2802330	2822539	+	20210	13266	SRRM2	57878.6	53473.2	58869.3	34794.2	0.606478	-0.721473	0.712414	-0.489213	0.00750488	0.0469354
ENSG00000183597	22	20004537	20053449	+	48913	6157	TANGO2	1734.66	1763.68	1623.79	2247.93	1.39511	0.480382	1.31178	0.391531	0.00750747	0.0469359
ENSG00000156486	8	99439250	99445076	+	5827	5348	KCNS2	45.366	61.5067	44.149	121.591	2.74682	1.45776	1.55103	0.633223	0.00750994	0.0469359
ENSG00000127399	7	150019728	150035239	+	15512	2735	LRRC61	2681.05	2855.19	3105.56	1988.51	0.669125	-0.579652	0.737787	-0.438723	0.00754076	0.0471129
ENSG00000239665	10	13652047	13710299	+	58253	12929	RP11-295P9.3	1147.07	1005.96	1120.14	610.731	0.586473	-0.769863	0.705883	-0.502498	0.00755821	0.0472063
ENSG00000170860	3	14219858	14242619	+	22762	3815	LSM3	5714.02	5626.86	5046.9	7634.4	1.50236	0.587229	1.3583	0.441799	0.00756361	0.0472243
ENSG00000265817	8	95390605	95449180	-	58576	3182	FSBP	67.7726	71.741	55.859	126.717	2.20067	1.13794	1.49189	0.577143	0.00756701	0.04723
ENSG00000143178	1	168250278	168283664	+	33387	3647	TBX19	835.583	892.322	989.752	555.063	0.574523	-0.799565	0.702201	-0.510043	0.00757277	0.0472503
ENSG00000177483	2	238707032	238751451	+	44420	6049	RBM44	84.7912	73.0732	82.4801	40.5108	0.492515	-1.02176	0.68008	-0.556223	0.00759711	0.0473865
ENSG00000121104	17	47787694	47866542	-	78849	3836	FAM117A	1694.54	1748.66	1868.29	1334.56	0.71224	-0.489564	0.759888	-0.396141	0.00760701	0.0474255
ENSG00000089916	14	76618259	76720685	+	102427	21987	GPATCH2L	3439.08	3351.22	3575.87	2573.57	0.709981	-0.494147	0.758637	-0.398518	0.00760896	0.0474255
ENSG00000206013	11	298200	299526	-	1327	736	IFITM5	14.2835	13.228	15.7239	4.58817	0.244103	-2.03444	0.608601	-0.716432	0.00761556	0.0474255
ENSG00000144063	2	110841447	110874143	-	32697	3167	MALL	136.324	106.036	120.679	55.3475	0.432693	-1.20858	0.664881	-0.588832	0.00761579	0.0474255
ENSG00000138495	3	119373360	119396301	-	22942	2172	COX17	3010.73	3185.77	2814.2	4471.94	1.51963	0.603721	1.3644	0.448268	0.00761594	0.0474255
ENSG00000102010	X	15482369	15574652	+	92284	2806	BMX	46.8307	65.3085	77.3981	23.4598	0.417871	-1.25887	0.660934	-0.597421	0.00762078	0.0474306
ENSG00000056050	4	170650616	170679104	-	28489	1436	C4orf27	1530.37	1545.47	1399.56	2050.57	1.44785	0.533915	1.33616	0.418093	0.00762358	0.0474306
ENSG00000163728	3	180319918	180335616	+	15699	7783	TTC14	5967.04	6117.39	6678.66	4174.52	0.616758	-0.697222	0.716389	-0.481184	0.00762742	0.0474306
ENSG00000196104	4	167654535	168155947	-	501413	4479	SPOCK3	173.202	55.9457	66.8312	18.2652	0.271352	-1.88177	0.616674	-0.697421	0.00762928	0.0474306
ENSG00000189334	1	153586731	153589462	-	2732	1277	S100A14	8732.53	7060.61	5507.92	12435.3	2.16007	1.11108	1.48639	0.571816	0.00762933	0.0474306
ENSG00000163499	2	219854911	219858143	-	3233	1454	CRYBA2	2.27604	8.71749	9.02615	7.64908	3.90602	1.9657	1.63354	0.708003	0.00763391	0.0474434
ENSG00000075945	1	169890467	170054349	-	163883	5014	KIFAP3	3532.66	3964.28	4195.26	3164.71	0.763132	-0.389995	0.791247	-0.3378	0.0076668	0.0476321
ENSG00000204424	6	31674640	31685581	+	10942	1289	LY6G6F	4.32553	4.59294	3.29477	9.08661	2.77125	1.47054	1.55017	0.632424	0.00770241	0.0478376
ENSG00000070759	1	45809555	45956872	-	147318	3460	TESK2	740.408	778.376	839.826	565.663	0.664447	-0.589773	0.735952	-0.442317	0.00770826	0.0478582
ENSG00000167619	19	42817477	42829214	+	11738	2640	TMEM145	75.7397	89.7032	105.907	33.6142	0.340807	-1.55297	0.63911	-0.645864	0.00772089	0.0479208
ENSG00000162236	11	62574369	62599560	-	25192	2257	STX5	4492.47	4393.37	4080.89	5475.04	1.35089	0.433906	1.28777	0.364872	0.00774546	0.0480566
ENSG00000163923	3	186838736	186898696	-	59961	1060	RPL39L	3129.24	3449.49	2971.55	5103.94	1.67283	0.742293	1.40825	0.493906	0.00774785	0.0480566
ENSG00000144230	2	128403439	128410213	+	6775	2671	GPR17	43.0202	41.5884	48.5589	17.46	0.351951	-1.50655	0.642741	-0.637691	0.00775102	0.0480604
ENSG00000109771	4	186285032	186317053	-	32022	7361	LRP2BP	260.416	293.179	321.145	196.375	0.594935	-0.749196	0.709233	-0.495669	0.00777571	0.0481956
ENSG00000167113	9	131084815	131096351	+	11537	4814	COQ4	4726.32	4153.39	3708.98	5691.76	1.51824	0.602402	1.36332	0.447124	0.00777975	0.0481956
ENSG00000129351	19	10764937	10803093	+	38157	11024	ILF3	37418.3	40639.2	43709	30012.9	0.685664	-0.544427	0.746143	-0.422476	0.00778312	0.0481956
ENSG00000153779	X	89176881	89177882	+	1002	1002	TGIF2LX	2.79835	4.04666	5.1547	0.211115	0.0538927	-4.21377	0.635124	-0.654889	0.00778637	0.0481956
ENSG00000176903	14	74178494	74181128	-	2635	2635	PNMA1	6254.6	6209.31	6678.69	4584.52	0.705119	-0.504061	0.756225	-0.403113	0.00778707	0.0481956
ENSG00000156885	16	31439052	31439967	-	916	759	COX6A2	18.723	22.7998	25.9081	12.04	0.351065	-1.51019	0.642736	-0.637703	0.00778824	0.0481956
ENSG00000197054	19	12035890	12091196	+	55307	3044	ZNF763	350.454	354.6	393.851	218.728	0.55449	-0.850767	0.697041	-0.520685	0.00779071	0.0481956
ENSG00000118432	6	88849583	88876078	-	26496	9770	CNR1	185.485	215.719	245.596	112.3	0.371223	-1.42964	0.648879	-0.623979	0.00780745	0.0482615
ENSG00000205693	12	27915671	27924209	-	8539	1023	MANSC4	7.80977	7.18895	8.29431	3.36271	0.431536	-1.21245	0.665587	-0.587301	0.00780857	0.0482615
ENSG00000137185	6	28192664	28201260	+	8597	3705	ZSCAN9	1594.34	1644.51	1768.2	1216.38	0.702435	-0.509563	0.754816	-0.405804	0.00780904	0.0482615
ENSG00000176349	7	1878222	1889567	+	11346	4764	AC110781.3	1.57621	1.51758	1.86055	0.33035	0.235866	-2.08396	0.608582	-0.716477	0.00781874	0.0483056
ENSG00000123552	6	99880190	99969604	-	89415	8126	USP45	965.726	866.829	926.76	659.378	0.707039	-0.500138	0.757312	-0.40104	0.00782216	0.048311
ENSG00000162769	1	213031597	213072705	+	41109	6442	FLVCR1	1599.58	1691.22	1807.47	1288.81	0.699155	-0.516316	0.75311	-0.409067	0.00783112	0.0483504
ENSG00000107984	10	54074056	54077802	+	3747	2206	DKK1	46.6287	50.2599	33.6038	107.916	3.17094	1.66491	1.58198	0.661735	0.00783639	0.048354
ENSG00000187514	2	232571605	232578251	+	6647	3378	PTMA	116908	116719	110126	139540	1.32193	0.402648	1.2707	0.345627	0.00783923	0.048354
ENSG00000125247	13	101256181	101327347	-	71167	6272	TMTC4	3480.04	3617.5	3892.01	2667.26	0.696907	-0.520962	0.751947	-0.411297	0.00784015	0.048354
ENSG00000205740	10	1017097	1034281	-	17185	1875	AL359878.1	25.1291	22.1376	25.0472	12.0658	0.486637	-1.03908	0.679647	-0.557143	0.00784195	0.048354
ENSG00000182177	2	237102095	237173052	-	70958	7069	ASB18	5.19174	5.02933	6.18788	1.01896	0.18439	-2.43917	0.598521	-0.740527	0.00784973	0.0483862
ENSG00000138002	2	27667238	27712656	-	45419	8401	IFT172	5381.25	5741.75	6143.76	4350.16	0.709397	-0.495336	0.758673	-0.39845	0.00787742	0.048541
ENSG00000105197	19	39971052	39984422	+	13371	6908	TIMM50	7737.24	9798.84	10769.8	6437.81	0.628752	-0.669437	0.721457	-0.471014	0.00788114	0.048548
ENSG00000204922	11	62437745	62441159	+	3415	2398	C11orf83	3579.09	3405.03	2830.25	5394.65	1.75182	0.808857	1.4244	0.510355	0.00788789	0.048562
ENSG00000100271	22	43435522	43485434	-	49913	1877	TTLL1	705.032	780.077	835.816	587.132	0.703417	-0.507549	0.755451	-0.404591	0.00788855	0.048562
ENSG00000177468	6	137813336	137815531	-	2196	2196	OLIG3	10.5742	20.8636	26.4118	1.65844	0.149401	-2.74274	0.597039	-0.744103	0.00790711	0.0486603
ENSG00000179627	14	105266933	105271049	+	4117	3905	ZBTB42	3240.04	2966.49	2618.4	4171.44	1.64264	0.716016	1.40002	0.485452	0.00791676	0.0487036
ENSG00000127366	7	141490017	141491166	+	1150	1150	TAS2R5	118.314	78.6537	90.0601	39.17	0.421697	-1.24572	0.663588	-0.59164	0.0079193	0.0487036
ENSG00000248993	6	32905141	32920899	-	15759	612	XXbac-BPG181M17.5	6.06873	5.06387	3.75897	9.58084	2.73926	1.45379	1.54356	0.626262	0.00792618	0.04873
ENSG00000081760	12	125549925	125627873	+	77949	16089	AACS	2957.02	2999.82	3188.8	2345.65	0.737839	-0.438622	0.775236	-0.367292	0.00792895	0.0487311
ENSG00000257019	9	107366924	107367951	-	1028	1028	OR13C2	1.64899	1.77399	2.18989	0.334315	0.190509	-2.39207	0.600436	-0.735916	0.00793465	0.0487503
ENSG00000177169	12	132379196	132407712	+	28517	7608	ULK1	5615.44	5331.65	5770.33	3813.14	0.663636	-0.591535	0.736017	-0.44219	0.00794156	0.0487769
ENSG00000167378	19	44088521	44100287	-	11767	9869	IRGQ	2628.53	2820.31	3053.48	2013.17	0.661476	-0.59624	0.735072	-0.444042	0.00795154	0.0488222
ENSG00000183578	15	51348795	51397473	-	48679	2262	TNFAIP8L3	191.146	180.115	152.051	277.259	1.83844	0.878478	1.43947	0.525543	0.00795833	0.0488437
ENSG00000165816	10	115999018	116051272	+	52255	3368	VWA2	668.917	730.729	850.658	315.589	0.404995	-1.30403	0.659345	-0.600895	0.00796021	0.0488437
ENSG00000101180	20	60790026	60795323	-	5298	2671	HRH3	7.79494	10.7713	13.0886	2.74998	0.199437	-2.326	0.602284	-0.731485	0.00796788	0.0488749
ENSG00000074842	19	4641386	4670382	-	28997	1678	C19orf10	6036.24	6129.36	5527.74	8211.87	1.48958	0.574904	1.35212	0.435227	0.00797185	0.0488833
ENSG00000099910	22	20783528	20850170	-	66643	5112	KLHL22	2143.27	2075.22	1893.52	2704.17	1.43624	0.522296	1.33012	0.411557	0.00797642	0.0488954
ENSG00000149930	16	29984962	30003582	+	18621	9058	TAOK2	5519.94	5401.49	5079.22	6517.04	1.28326	0.359816	1.24595	0.31725	0.00798819	0.0489517
ENSG00000140465	15	75011883	75017951	-	6069	3435	CYP1A1	46.4131	107.062	131.385	22.8672	0.299978	-1.73707	0.628734	-0.669477	0.00799951	0.0490051
ENSG00000197376	12	48901137	48923680	+	22544	3097	OR8S1	4.99891	4.32524	5.21573	1.2428	0.245335	-2.02718	0.612974	-0.706103	0.00800266	0.0490085
ENSG00000108518	17	4848947	4852356	-	3410	1987	PFN1	49458.6	49647.7	45559.5	63799.4	1.39722	0.482563	1.31173	0.391473	0.00801784	0.0490855
ENSG00000171587	21	41382926	42219065	-	836140	8552	DSCAM	20.6483	15.8047	9.70533	36.9179	3.73877	1.90256	1.6146	0.691175	0.00802916	0.049131
ENSG00000125656	19	6361463	6368919	+	7457	2276	CLPP	2919.38	2800.4	2586.17	3541.96	1.4248	0.510762	1.32483	0.405806	0.00803048	0.049131
ENSG00000104728	8	1772142	1906807	+	134666	10792	ARHGEF10	2292.37	2283.65	2506.1	1513.61	0.601297	-0.733851	0.712114	-0.48982	0.00806871	0.0493382
ENSG00000253459	14	50064193	50065882	-	1690	1690	AL139099.1	23.9006	21.2352	18.7683	29.7742	1.60002	0.67809	1.38798	0.472985	0.00807116	0.0493382
ENSG00000135164	7	86781677	86825653	+	43977	9417	DMTF1	7772.35	7348.02	7979.33	5162.71	0.659102	-0.601427	0.734253	-0.44565	0.00807319	0.0493382
ENSG00000198176	13	114239013	114295785	+	56773	3767	TFDP1	8332.46	8266.7	7496.51	10932.7	1.51889	0.603018	1.36251	0.446267	0.00807481	0.0493382
ENSG00000115355	2	55514978	55647057	-	132080	14537	CCDC88A	2963.97	3370.23	3647.96	2408.86	0.618823	-0.692401	0.718227	-0.477489	0.00807873	0.0493462
ENSG00000140990	16	2009509	2011976	+	2468	1070	NDUFB10	6220.17	6343.94	5435.64	9488.05	1.62173	0.697533	1.39375	0.478968	0.00810159	0.0494698
ENSG00000103479	16	53467889	53525561	+	57673	7530	RBL2	6971.32	6334.84	6792.57	4750.4	0.661385	-0.596437	0.735332	-0.443533	0.00811401	0.0495148
ENSG00000037757	19	13875346	13885096	+	9751	3456	MRI1	3797.39	3570.55	3895.04	2447.31	0.617682	-0.695065	0.717899	-0.478147	0.00811421	0.0495148
ENSG00000197245	1	26485511	26489119	+	3609	1524	FAM110D	97.9091	99.6477	85.5007	148.618	1.70784	0.772169	1.41406	0.499841	0.00812321	0.0495537
ENSG00000176988	X	147062849	147108187	+	45339	1149	FMR1NB	7.80096	5.78622	4.07137	11.7222	2.85146	1.5117	1.55033	0.63258	0.00813272	0.0495957
ENSG00000101773	18	20378224	20606451	+	228228	5091	RBBP8	6031.02	6011.27	5293.28	8496.6	1.57724	0.6574	1.38112	0.465841	0.00813717	0.0496068
ENSG00000187837	6	26055968	26056699	-	732	732	HIST1H1C	6419.3	6427.41	4897.39	11723.6	2.40908	1.26848	1.50819	0.592817	0.00814275	0.0496247
ENSG00000065427	16	75661622	75682541	-	20920	3815	KARS	12758.6	13221.4	12274	16500.8	1.34709	0.429851	1.28491	0.361664	0.0081864	0.049871
ENSG00000018189	4	71569921	71673032	+	103112	8070	RUFY3	2624.77	2434.02	2627.42	1764.58	0.669616	-0.578594	0.739163	-0.436036	0.00818845	0.049871
ENSG00000183186	19	405438	409139	-	3702	3098	C2CD4C	65.2259	73.5207	55.4751	135.987	2.78474	1.47754	1.54351	0.626218	0.00819233	0.0498785
ENSG00000164287	5	54408799	54469005	-	60207	4522	CDC20B	634.83	318.879	380.289	106.306	0.211646	-2.24027	0.60735	-0.719401	0.00821206	0.049973
ENSG00000130032	X	150863596	150874396	+	10801	6364	PRRG3	168.314	146.767	168.697	70.8546	0.38085	-1.3927	0.654182	-0.612235	0.00821315	0.049973
ENSG00000065559	17	11924141	12047147	+	123007	5714	MAP2K4	2370.36	2355.24	2498.89	1857.99	0.740383	-0.433656	0.777092	-0.363843	0.00822135	0.0499964
ENSG00000196166	8	38368352	38386180	-	17829	2250	C8orf86	3.24239	3.31964	4.05994	0.757076	0.180161	-2.47264	0.602615	-0.730691	0.00822229	0.0499964
ENSG00000109625	4	8594387	8621488	+	27102	5562	CPZ	172.447	156.728	177.038	86.4258	0.47874	-1.06269	0.679336	-0.557804	0.00822662	0.0499985
ENSG00000166483	11	9595228	9615004	+	19777	9239	WEE1	3959.91	4149.81	4462.92	3065.95	0.688741	-0.537967	0.748363	-0.41819	0.00822794	0.0499985
ENSG00000184060	17	29233362	29286340	+	52979	3750	ADAP2	1359.12	1293.2	1120.9	1889.65	1.65518	0.726991	1.40151	0.486985	0.00824238	0.0500702
ENSG00000124749	6	55921388	56258892	-	337505	7081	COL21A1	231.466	248.55	290.914	101.905	0.384631	-1.37845	0.655479	-0.609379	0.0082546	0.0501282
ENSG00000179010	4	6641818	6644472	+	2655	2655	MRFAP1	22404.1	20457.6	19021	25430.5	1.35044	0.433428	1.28663	0.363595	0.00828379	0.0502893
ENSG00000162267	3	52828784	52843025	+	14242	5921	ITIH3	206.791	206.248	231.568	118.601	0.506922	-0.980164	0.686421	-0.542834	0.00828981	0.0503096
ENSG00000185305	5	53179775	53606412	-	426638	3791	ARL15	877.19	866.819	921.454	677.696	0.715516	-0.482945	0.762584	-0.391032	0.00829356	0.0503162
ENSG00000236624	1	45959538	45965751	-	6214	2757	CCDC163P	379.073	386.661	427.884	243.965	0.56562	-0.822096	0.701764	-0.510942	0.00829782	0.0503259
ENSG00000155974	12	66741211	67197966	-	456756	6378	GRIP1	816.24	813.435	902.452	505.298	0.549478	-0.863865	0.697322	-0.520102	0.00830535	0.0503554
ENSG00000120057	10	99526508	99531709	-	5202	1836	SFRP5	140.074	198.066	233.084	76.8475	0.320293	-1.64254	0.637412	-0.649701	0.00832486	0.0504574
ENSG00000165966	12	41582250	41968392	+	386143	4586	PDZRN4	101.781	113.258	129.129	58.3188	0.398149	-1.32862	0.659671	-0.600182	0.00834543	0.0505589
ENSG00000151287	13	103418340	103426161	-	7822	2154	TEX30	885.273	962.456	856.003	1330.95	1.51692	0.601145	1.36089	0.444548	0.00834696	0.0505589
ENSG00000130414	2	240831867	240964819	-	132953	9516	NDUFA10	10657.5	11872.6	10851.6	15407	1.40921	0.494889	1.31678	0.39701	0.00837005	0.0506824
ENSG00000173626	6	116816152	116866773	-	50622	2757	TRAPPC3L	31.6828	34.0068	40.0104	13.2252	0.375456	-1.41328	0.653686	-0.613331	0.00837855	0.0507176
ENSG00000183941	1	149804221	149811339	+	7119	1880	HIST2H4A	22.8182	18.6684	15.051	31.19	2.08288	1.05858	1.4698	0.555621	0.0083948	0.0507877
ENSG00000100650	14	70193617	70238722	+	45106	5357	SRSF5	21161.8	20727.6	22233.9	15513.4	0.698413	-0.517847	0.753519	-0.408284	0.0083955	0.0507877
ENSG00000105339	8	142127377	142205907	+	78531	14670	DENND3	2622.37	2288.57	2047.89	3121.7	1.526	0.609755	1.36382	0.447655	0.00840387	0.050822
ENSG00000267385	19	4528439	4540079	-	11641	1803	CTB-50L17.14	28.5974	27.2507	32.4422	9.27981	0.345225	-1.53439	0.645308	-0.631941	0.00840875	0.0508352
ENSG00000136002	2	131594489	131804836	+	210348	10003	ARHGEF4	1150.69	1151.73	1273.55	730.042	0.568928	-0.813681	0.703045	-0.50831	0.00841176	0.0508371
ENSG00000139648	12	52937693	52946931	-	9239	2265	KRT71	2.83804	3.65964	4.40812	1.06874	0.244173	-2.03402	0.617048	-0.696545	0.00844191	0.051003
ENSG00000185924	17	1837971	1928639	-	90669	3625	RTN4RL1	221.581	177.346	126.555	353.163	2.79327	1.48195	1.54024	0.623153	0.00845212	0.0510483
ENSG00000102977	16	67691415	67694713	-	3299	3218	ACD	1298.7	1326.86	1200.34	1764.78	1.46552	0.551412	1.34117	0.423491	0.0084802	0.0512015
ENSG00000146232	6	44225903	44233500	-	7598	2556	NFKBIE	2060.49	2013	1779.19	2822.32	1.58556	0.66499	1.38202	0.466774	0.00851185	0.0513761
ENSG00000162076	16	2933187	2949383	+	16197	1365	FLYWCH2	2245.65	2296.03	2023.44	3239.61	1.49705	0.58212	1.3532	0.436371	0.00852104	0.0514152
ENSG00000198865	5	42756903	42802462	+	45560	3431	CCDC152	425.526	413.595	466.694	229.789	0.510098	-0.971153	0.688075	-0.539363	0.00852714	0.0514194
ENSG00000143977	2	70508494	70520903	-	12410	1795	SNRPG	5905.79	6011.24	5487.12	7825.5	1.40534	0.49092	1.31458	0.394603	0.00853175	0.0514194
ENSG00000166411	15	78423840	78464291	+	40452	6832	IDH3A	2487.54	1939.11	1675.03	2853.25	1.50834	0.592966	1.35725	0.440685	0.00853259	0.0514194
ENSG00000197093	7	99756867	99766373	-	9507	3397	GAL3ST4	1284.27	1269.69	1118.76	1792.13	1.59396	0.672618	1.38431	0.469167	0.00853264	0.0514194
ENSG00000175121	20	43738093	43743813	-	5721	1044	WFDC5	8.05028	11.2039	13.7009	2.5604	0.237844	-2.07191	0.616447	-0.697952	0.00853691	0.0514287
ENSG00000135914	2	231972944	231989832	-	16889	2246	HTR2B	156.817	167.787	136.386	276.483	2.01511	1.01086	1.46026	0.546222	0.00854414	0.0514558
ENSG00000065882	4	37892708	38140796	+	248089	9027	TBC1D1	5657.04	5355.6	4857.4	7080.14	1.42219	0.50811	1.3224	0.403162	0.00854999	0.0514746
ENSG00000091483	1	241660903	241683061	-	22159	2142	FH	6866.02	8101.76	7378.11	10606.7	1.45533	0.541347	1.33677	0.418751	0.00856628	0.0515542
ENSG00000126870	7	158649269	158749438	+	100170	6667	WDR60	3107.2	2753.06	3006.64	1875.28	0.625457	-0.677016	0.721759	-0.470411	0.00857038	0.0515542
ENSG00000203684	1	228351787	228353213	-	1427	641	IBA57-AS1	60.9016	64.7351	72.7717	36.9163	0.4774	-1.06673	0.680453	-0.555433	0.0085728	0.0515542
ENSG00000095787	10	28821422	28912041	+	90620	12188	WAC	14868.4	15570.7	16402.5	12691.6	0.769222	-0.378527	0.79605	-0.329068	0.00857414	0.0515542
ENSG00000100557	14	57936019	57960585	-	24567	4107	C14orf105	25.2343	34.5038	21.8625	78.2621	6.19007	2.62996	1.65082	0.723183	0.00857867	0.051565
ENSG00000188425	19	46416475	46418036	-	1562	1562	NANOS2	4.31354	5.21616	6.3137	1.41698	0.206998	-2.27231	0.610553	-0.711812	0.00858374	0.051579
ENSG00000221867	X	151934652	151938240	-	3589	2216	MAGEA3	2.84768	125.517	161.756	0.0746824	0.080109	-3.64189	0.625395	-0.677161	0.00858961	0.0515872
ENSG00000188032	19	14192431	14196687	-	4257	1540	C19orf67	21.9009	28.2872	31.6325	16.7072	0.365463	-1.4522	0.652214	-0.616582	0.00859058	0.0515872
ENSG00000152359	5	74969949	75013313	-	43365	3455	POC5	999.732	1039.99	1107.88	804.996	0.729917	-0.454196	0.771173	-0.374873	0.00859448	0.0515935
ENSG00000176515	6	1080164	1105181	+	25018	3435	AL033381.1	4.70055	4.90401	5.76232	1.93291	0.371646	-1.428	0.653958	-0.612729	0.00859709	0.0515935
ENSG00000168234	18	21572737	21715574	+	142838	7188	TTC39C	1961.57	2133.45	2301.66	1551.18	0.670378	-0.576954	0.740217	-0.43398	0.00860525	0.051626
ENSG00000198625	1	204485511	204542871	+	57361	11385	MDM4	4672.19	4244.69	4672.83	2762.67	0.634909	-0.655377	0.725393	-0.463165	0.00861105	0.0516321
ENSG00000101608	18	3247479	3256234	+	8756	3245	MYL12A	22974.6	22592.1	20931.6	28340.2	1.36251	0.446269	1.2927	0.370389	0.00861174	0.0516321
ENSG00000115661	2	220110177	220115059	+	4883	4368	STK16	2791.88	2846.73	2666.71	3469.86	1.32668	0.407825	1.27247	0.347634	0.00862351	0.0516863
ENSG00000102241	X	135579238	135594505	+	15268	3136	HTATSF1	9153.84	8870.61	8092.89	11562.7	1.41272	0.498479	1.31782	0.398151	0.00864784	0.0517855
ENSG00000163331	2	159651829	159719293	+	67465	1206	DAPL1	6571.89	8283.42	5679.32	17297.6	3.26603	1.70754	1.5729	0.653424	0.00864928	0.0517855
ENSG00000079616	16	29802040	29816706	+	14667	4312	KIF22	7895.8	8266.85	7411.63	11227.2	1.4629	0.548831	1.33963	0.421838	0.00865364	0.0517855
ENSG00000233276	3	49394609	49396033	-	1425	1425	GPX1	24507.3	25459.8	23321	32863.5	1.49998	0.584945	1.35386	0.437074	0.00865368	0.0517855
ENSG00000257046	12	20968608	21243179	+	274572	3774	LST3	3.84262	4.66579	5.80716	0.714888	0.123079	-3.02235	0.609781	-0.713637	0.00865379	0.0517855
ENSG00000106123	7	142552792	142568847	+	16056	5355	EPHB6	3722.59	3814.97	3145.59	6132.04	1.97823	0.98421	1.45454	0.540565	0.00867287	0.0518832
ENSG00000144821	3	108099216	108248169	-	148954	7694	MYH15	93.4985	90.4694	104.143	43.1381	0.413515	-1.27399	0.665455	-0.587588	0.00867981	0.0519082
ENSG00000152779	10	91190051	91316398	-	126348	4840	SLC16A12	65.9221	105.536	127.19	30.5768	0.276475	-1.85478	0.627718	-0.671812	0.00868387	0.0519161
ENSG00000082515	5	154320630	154348971	+	28342	5267	MRPL22	2436.55	2581.57	2350.1	3382.84	1.43334	0.519384	1.32707	0.408246	0.00868887	0.0519204
ENSG00000241370	6	30312908	30314661	+	1754	1606	RPP21	1048.57	1104.19	989.894	1499.83	1.48981	0.575124	1.34999	0.432952	0.0086901	0.0519204
ENSG00000188878	17	73905655	73937221	-	31567	6731	FBF1	1053.07	951.21	837.842	1343.64	1.59762	0.675925	1.3846	0.469472	0.00870676	0.0520034
ENSG00000165949	14	94571182	94583033	+	11852	4157	IFI27	49208.8	52593.1	42789.8	86527.6	2.02052	1.01472	1.45951	0.545481	0.00871874	0.0520533
ENSG00000174446	15	66782473	66790151	-	7679	2509	SNAPC5	2104.24	1950.55	1806.76	2448.27	1.36514	0.449046	1.29392	0.371749	0.00872062	0.0520533
ENSG00000186470	6	26365387	26378546	+	13160	6748	BTN3A2	5902.76	5781.97	4924.26	8750.96	1.75761	0.813616	1.42053	0.506429	0.00872844	0.0520834
ENSG00000083838	19	58985384	58992597	+	7214	4923	ZNF446	1207.01	1187.06	1097.34	1497.62	1.37026	0.454452	1.2966	0.374731	0.00873955	0.0521333
ENSG00000044090	6	43005355	43021683	-	16329	5628	CUL7	8326.85	8958.52	9622.29	6660.86	0.691911	-0.531341	0.750718	-0.413657	0.00875732	0.0522227
ENSG00000204472	6	31582961	31584798	+	1838	1276	AIF1	2402.51	2187.15	1804.14	3512.95	1.93694	0.953777	1.44837	0.534429	0.00876849	0.0522564
ENSG00000243811	22	39410368	39429281	+	18914	2545	APOBEC3D	504.187	427.638	359.914	662.068	1.8222	0.865678	1.43146	0.517483	0.0087685	0.0522564
ENSG00000183117	8	2792875	4852494	-	2059620	18700	CSMD1	80.1	116.373	142.284	26.6805	0.228206	-2.13159	0.616669	-0.697432	0.00877842	0.052299
ENSG00000187790	14	45605143	45670093	+	64951	8468	FANCM	777.81	763.094	813.744	587.766	0.711798	-0.49046	0.761128	-0.39379	0.00878122	0.0522991
ENSG00000107223	9	139756571	139760738	-	4168	1200	EDF1	19684.8	18251.6	15697.9	27091.2	1.61211	0.688947	1.38816	0.473177	0.00878794	0.0523227
ENSG00000171044	8	10753555	11058875	-	305321	5209	XKR6	194.417	210.596	239.627	110.105	0.482737	-1.05069	0.682722	-0.550631	0.00882553	0.0525299
ENSG00000053501	19	17326155	17330638	+	4484	2431	USE1	2740.56	3130.35	3447.99	2030.81	0.596356	-0.745754	0.712441	-0.489158	0.00883307	0.0525582
ENSG00000167130	9	131843379	131852717	+	9339	2249	DOLPP1	1474.45	1360.97	1257.32	1719.73	1.40055	0.485996	1.31162	0.391355	0.00884775	0.0526289
ENSG00000130669	19	39616410	39673456	+	57047	7118	PAK4	6374.92	7542	8303.28	4906.81	0.631092	-0.664078	0.724449	-0.465043	0.00885333	0.0526409
ENSG00000103310	16	21208773	21225831	-	17059	3451	ZP2	2.75395	2.33762	2.90437	0.375792	0.124549	-3.00522	0.612119	-0.708117	0.00885535	0.0526409
ENSG00000143556	1	153430220	153433177	-	2958	536	S100A7	97.015	61.2551	42.9623	124.576	4.12598	2.04474	1.61129	0.688216	0.00886178	0.0526625
ENSG00000075399	16	89773542	89787394	-	13853	3428	VPS9D1	1520.7	1430.36	1279.42	1952.87	1.53432	0.617597	1.36501	0.448907	0.00886502	0.0526652
ENSG00000115541	2	198364718	198368181	+	3464	1977	HSPE1	14274.3	14188.4	12806.3	18972.6	1.44772	0.533778	1.33281	0.414468	0.00886949	0.0526751
ENSG00000198517	7	1570350	1582679	+	12330	4458	MAFK	1197.66	1202.45	1307.6	838.482	0.609354	-0.714647	0.716782	-0.480393	0.00887335	0.0526815
ENSG00000136295	7	2671585	2704436	+	32852	6129	TTYH3	7619.31	8453	9081.64	6276.94	0.649399	-0.622823	0.731659	-0.450756	0.00888106	0.0527107
ENSG00000213901	2	219940051	220035549	-	95499	6531	SLC23A3	437.246	380.761	435.41	191.59	0.439945	-1.18461	0.672966	-0.571395	0.00889138	0.0527456
ENSG00000181035	19	19174808	19223697	+	48890	4519	SLC25A42	1298.87	1351.69	1452.54	1002.6	0.71216	-0.489726	0.761459	-0.393161	0.00889254	0.0527456
ENSG00000166863	12	57403784	57422667	-	18884	1574	TAC3	15.4999	11.8298	14.2452	3.46857	0.279934	-1.83684	0.630436	-0.665579	0.00889729	0.0527572
ENSG00000144182	2	99771418	99779620	+	8203	2439	LIPT1	766.086	785.549	835.756	611.755	0.731517	-0.451036	0.772444	-0.372498	0.0089127	0.052832
ENSG00000165102	8	42995556	43057998	+	62443	8985	HGSNAT	7444.67	7443.08	7953.02	5677.89	0.711419	-0.491229	0.761086	-0.393869	0.00891692	0.0528404
ENSG00000171401	17	39657233	39661957	-	4725	2913	KRT13	185.001	139.692	165.92	48.9003	0.288609	-1.79281	0.633086	-0.659526	0.00893487	0.0529301
ENSG00000151023	10	25270908	25305089	-	34182	3720	ENKUR	303.927	352.915	408.294	161.217	0.408992	-1.28985	0.665681	-0.587098	0.00894642	0.0529819
ENSG00000184840	5	177019159	177023125	+	3967	2440	TMED9	18933.7	19103.6	17614.2	24258.9	1.43433	0.520379	1.32686	0.408017	0.00895906	0.0530401
ENSG00000141034	17	17942606	17971718	+	29113	5210	GID4	1144.81	1095.45	1143.36	929.631	0.808185	-0.307243	0.824353	-0.278666	0.0089692	0.0530791
ENSG00000180509	21	35818988	35884573	-	65586	5647	KCNE1	94.112	103.473	118.763	50.5445	0.436389	-1.19631	0.672484	-0.572428	0.00897127	0.0530791
ENSG00000125798	20	22561643	22566093	-	4451	2603	FOXA2	434.113	456.996	545.104	152.008	0.308489	-1.69671	0.638991	-0.646132	0.00899224	0.0531691
ENSG00000176261	1	33065773	33116504	-	50732	3531	ZBTB8OS	2374.49	2434.62	2201.76	3240.67	1.44178	0.527855	1.32999	0.411417	0.0089928	0.0531691
ENSG00000142973	1	47223510	47285085	+	61576	3459	CYP4B1	5380.83	3830.87	3118.48	6296.83	2.56843	1.36089	1.51298	0.597391	0.00899494	0.0531691
ENSG00000139197	12	7341281	7371170	+	29890	5488	PEX5	5102.35	5431.14	5802.12	4146.97	0.713889	-0.486228	0.762543	-0.39111	0.00901084	0.0532464
ENSG00000163798	2	27886338	27917840	+	31503	5204	SLC4A1AP	3614.04	3832.86	4020.63	3182.91	0.791616	-0.337128	0.812052	-0.300356	0.00902226	0.0532972
ENSG00000167333	11	4619902	4629489	-	9588	4282	TRIM68	928.72	960.085	1025.72	732.887	0.710557	-0.492977	0.760754	-0.394499	0.00902773	0.0533128
ENSG00000157601	21	42792231	42831141	+	38911	8611	MX1	20745.2	23631.3	19763.5	37019.7	1.91939	0.940646	1.44407	0.530137	0.00903675	0.0533494
ENSG00000123106	12	28286182	28732883	+	446702	5461	CCDC91	2132.28	2423.83	2620.42	1743.33	0.697259	-0.520234	0.753814	-0.40772	0.00904808	0.0533995
ENSG00000139725	12	122215664	122241309	-	25646	6177	RHOF	1890.34	1351.76	1406.75	1161.39	0.562095	-0.831114	0.702984	-0.508436	0.00905299	0.0534118
ENSG00000173762	17	80272744	80275478	-	2735	2735	CD7	398.093	293.899	233.25	503.839	2.15863	1.11012	1.47243	0.558195	0.00905785	0.0534237
ENSG00000118369	11	77899858	77925757	+	25900	5233	USP35	1197.03	1148.68	1235.19	849.203	0.671154	-0.575283	0.741396	-0.431684	0.00911209	0.0537269
ENSG00000069712	1	92632542	92650280	+	17739	4623	KIAA1107	820.321	733.25	797.476	510.928	0.645761	-0.630929	0.730631	-0.452785	0.00911598	0.053733
ENSG00000109971	11	122928197	122933938	-	5742	4849	HSPA8	104694	110532	98966.6	150564	1.55622	0.63805	1.37099	0.455218	0.00912979	0.0537976
ENSG00000136942	9	127620159	127624260	-	4102	1535	RPL35	66873.3	65943.2	54640.2	105069	1.762	0.817211	1.41899	0.504864	0.00914239	0.053855
ENSG00000169718	17	80015382	80023763	-	8382	5999	DUS1L	9310.83	8519.87	7685.68	11407.5	1.47871	0.564343	1.34446	0.427031	0.00915436	0.0539087
ENSG00000173261	5	145463949	145483932	-	19984	656	PLAC8L1	93.45	85.0686	98.4641	38.6998	0.409362	-1.28855	0.666869	-0.584525	0.00916381	0.0539475
ENSG00000162551	1	21835858	21904905	+	69048	3014	ALPL	7751.43	8499.79	9759.41	4139.54	0.425967	-1.23119	0.670915	-0.575798	0.0091687	0.0539594
ENSG00000170516	4	46736844	46911252	-	174409	831	COX7B2	10.9343	17.5753	22.4007	0.872334	0.113138	-3.14385	0.618909	-0.692201	0.00917661	0.0539891
ENSG00000165572	13	41701705	41706882	-	5178	5178	KBTBD6	1203.67	1320.06	1433.55	927.197	0.666334	-0.585682	0.739376	-0.435621	0.00918908	0.0540457
ENSG00000107854	10	93558069	93625033	+	66965	6157	TNKS2	6444.31	6799.67	7279.54	5138.56	0.692877	-0.52933	0.751806	-0.411567	0.00919344	0.0540544
ENSG00000021300	11	73357223	73373864	+	16642	4933	PLEKHB1	3306.85	3511.63	3930.8	2060.64	0.52374	-0.933076	0.693745	-0.527522	0.00921706	0.0541764
ENSG00000164068	3	49726932	49758962	+	32031	7458	RNF123	2748.43	2849.53	3044.37	2175.07	0.64772	-0.626557	0.731608	-0.450857	0.00922001	0.0541769
ENSG00000155011	4	107842959	108204963	-	362005	4319	DKK2	363.696	461.164	519.613	258.838	0.464698	-1.10564	0.680174	-0.556024	0.00922634	0.0541972
ENSG00000139263	12	59265931	59314303	-	48373	5893	LRIG3	2876.12	3353.68	3659.99	2293.39	0.624035	-0.680302	0.722686	-0.46856	0.00924327	0.0542798
ENSG00000100997	20	25275379	25371619	-	96241	3429	ABHD12	6457.87	6647.87	6081.12	8609.68	1.40039	0.48583	1.31074	0.390385	0.00924772	0.054289
ENSG00000154822	3	16844159	17132086	+	287928	5152	PLCL2	883.896	838.666	726.629	1226.48	1.64918	0.721753	1.39535	0.480624	0.00925351	0.054306
ENSG00000108384	17	56769934	56811703	+	41770	3349	RAD51C	1519.03	1597.03	1438.78	2144.81	1.4761	0.561787	1.34317	0.425638	0.00926225	0.0543404
ENSG00000134480	5	86687311	86708836	-	21526	4660	CCNH	1553.11	1661.73	1753.04	1345.65	0.77059	-0.375965	0.797463	-0.326511	0.00927703	0.0544102
ENSG00000137709	11	120107349	120190653	+	83305	6645	POU2F3	1449.81	1313.07	1050.23	2222.91	2.22227	1.15203	1.47685	0.562527	0.00929871	0.0545205
ENSG00000163145	4	15341442	15447790	+	106349	5583	C1QTNF7	489.156	520.664	584.173	300.826	0.465669	-1.10262	0.680722	-0.554862	0.00930724	0.0545405
ENSG00000166199	11	43902361	43941816	+	39456	2372	ALKBH3	1732.29	1753.12	1600.85	2280.2	1.42262	0.508553	1.32089	0.401516	0.00930791	0.0545405
ENSG00000186684	2	127941696	127977654	-	35959	4491	CYP27C1	58.264	71.7753	82.1216	35.9612	0.430119	-1.21719	0.67261	-0.572158	0.00932217	0.0546071
ENSG00000183166	7	71244476	71912136	-	667661	10029	CALN1	42.3097	138.22	49.4433	445.525	2.88981	1.53098	1.53475	0.618008	0.0093393	0.0546905
ENSG00000097046	1	91966408	91991321	+	24914	3599	CDC7	1919.51	2059.59	1845.47	2800.76	1.52265	0.606582	1.35951	0.443091	0.00936072	0.0547988
ENSG00000042493	2	85621871	85645555	-	23685	2607	CAPG	12726.8	14586	13160.5	19520.3	1.54009	0.623011	1.36515	0.449058	0.00936909	0.0548309
ENSG00000171433	X	48620154	48632064	+	11911	1061	GLOD5	112.956	98.8739	79.8668	164.667	2.18535	1.12787	1.47237	0.558145	0.00937665	0.0548521
ENSG00000056736	3	53880607	53899827	+	19221	3038	IL17RB	739.405	791.342	625.134	1366.68	1.9569	0.968568	1.44657	0.532638	0.00937855	0.0548521
ENSG00000178700	3	93766680	93782233	-	15554	4659	DHFRL1	1007.5	1025.07	1101.75	759.628	0.689375	-0.53664	0.750361	-0.414344	0.00939592	0.0549367
ENSG00000086666	15	80351910	80430735	+	78826	5065	ZFAND6	5990.18	5829.64	5436.35	7191.01	1.40228	0.48777	1.31133	0.391033	0.00940238	0.0549508
ENSG00000181355	6	9596343	10211841	-	615499	4783	OFCC1	27.945	38.0842	46.6361	8.4816	0.216038	-2.21064	0.620446	-0.688621	0.00940415	0.0549508
ENSG00000174652	19	9523272	9546254	-	22983	5269	ZNF266	6393.86	6791.69	7611.32	3954.48	0.534515	-0.903699	0.696971	-0.520828	0.00941289	0.0549848
ENSG00000161179	22	21982378	21984353	-	1976	1754	YDJC	3385.29	3300.8	2947.52	4523.72	1.47221	0.55798	1.34123	0.423554	0.00942635	0.0550412
ENSG00000088827	20	3667617	3687775	-	20159	7886	SIGLEC1	3164.59	3025.68	2529.75	4742.35	1.85575	0.892	1.43249	0.518524	0.00942839	0.0550412
ENSG00000128482	17	19314438	19320589	+	6152	3652	RNF112	87.5525	91.6799	102.157	55.4147	0.53432	-0.904225	0.697013	-0.520743	0.00944146	0.0551005
ENSG00000122863	10	73724123	73773322	+	49200	6970	CHST3	2035.57	1935	1646.43	2933.91	1.71151	0.77527	1.40786	0.493504	0.00944865	0.0551254
ENSG00000264364	17	56160776	56172897	+	12122	6805	DYNLL2	12033.5	11409.5	10592	14239.4	1.3549	0.438186	1.28722	0.364263	0.00946568	0.0552077
ENSG00000119321	9	115923286	115983641	-	60356	11060	FKBP15	4536.27	4255.19	3975.09	5224.78	1.28946	0.366767	1.24852	0.320224	0.0094697	0.0552141
ENSG00000117114	1	81771845	82458120	+	686276	7754	LPHN2	8136.75	9772.3	10894.6	5887.49	0.525737	-0.927588	0.695067	-0.524776	0.0094783	0.0552471
ENSG00000089234	12	112079950	112123790	-	43841	4686	BRAP	2773.03	2992.3	3148.73	2450.84	0.778359	-0.361492	0.802912	-0.316686	0.00948276	0.055256
ENSG00000183208	15	90777040	90785315	+	8276	2038	GDPGP1	233.012	190.788	174.251	248.031	1.40912	0.494794	1.31437	0.394369	0.00948717	0.0552647
ENSG00000149474	20	18118762	18169031	+	50270	4251	CSRP2BP	2673.09	2898.3	3066.74	2315.23	0.753364	-0.40858	0.786329	-0.346795	0.00949365	0.0552853
ENSG00000148334	9	130882972	130890741	-	7770	3039	PTGES2	5082.97	4952.27	4564.22	6295.51	1.42319	0.509124	1.32072	0.401321	0.00950467	0.0553323
ENSG00000163749	4	77234154	77343021	-	108868	5856	CCDC158	53.0584	58.2767	66.5242	29.7276	0.439031	-1.18761	0.675515	-0.565941	0.00950997	0.0553323
ENSG00000196502	16	28616903	28634946	-	18044	8523	SULT1A1	2102.61	1833.16	1605.78	2620.26	1.64422	0.717407	1.39305	0.478248	0.00951052	0.0553323
ENSG00000058262	3	127770484	127790526	+	20043	4697	SEC61A1	33307.2	34452	32447.5	41390.8	1.27597	0.351593	1.23965	0.309929	0.00952594	0.055405
ENSG00000119523	9	101978708	101984238	-	5531	2980	ALG2	3360.55	2990.31	2796.49	3661.22	1.31326	0.393153	1.2633	0.337192	0.00954087	0.0554747
ENSG00000196409	9	40760700	40836415	-	75716	4424	ZNF658	326.44	296.784	269.664	390.661	1.44453	0.530604	1.32982	0.41123	0.00954672	0.0554916
ENSG00000160145	3	123798870	124445172	+	646303	24490	KALRN	2065.13	2145.43	2374.57	1352.27	0.57553	-0.797037	0.708046	-0.498085	0.00954994	0.0554932
ENSG00000113205	5	140480234	140483406	+	3173	3173	PCDHB3	305.805	436.299	511.755	175.105	0.34363	-1.54107	0.652263	-0.616475	0.00955488	0.0555048
ENSG00000197943	16	81772702	81991899	+	219198	9017	PLCG2	1510.64	1492.71	1605.88	1101	0.647948	-0.626051	0.732318	-0.449458	0.00956047	0.0555202
ENSG00000171017	19	7953390	7966901	+	13512	4324	LRRC8E	404.21	372.079	377.127	354.605	0.543473	-0.87972	0.699728	-0.515134	0.00959585	0.0557085
ENSG00000175984	1	115125469	115213043	-	87575	7408	DENND2C	209.206	223.183	244.24	150.292	0.613962	-0.70378	0.719963	-0.474006	0.00960179	0.0557258
ENSG00000254997	11	71259466	71260653	+	1188	1188	KRTAP5-9	62.5727	60.3538	69.2279	29.6356	0.432243	-1.21008	0.674377	-0.568372	0.00960513	0.0557281
ENSG00000189339	1	1592939	1624167	-	31229	7790	SLC35E2B	5739.67	5648.71	6111.76	4045.85	0.662242	-0.59457	0.738312	-0.437698	0.00962041	0.0557996
ENSG00000159128	21	34775202	34851655	+	76454	2960	IFNGR2	8541.42	8154.41	7672.73	9821.78	1.28357	0.360166	1.24453	0.315603	0.00966151	0.0560207
ENSG00000083807	19	58990879	59023780	-	32902	8025	SLC27A5	703.839	747.536	642.243	1112.01	1.64391	0.717135	1.39229	0.477459	0.00967027	0.0560543
ENSG00000125630	2	113299492	113334635	+	35144	6237	POLR1B	3537.58	3721.75	3960.86	2894.09	0.709405	-0.495318	0.760909	-0.394204	0.00967831	0.0560837
ENSG00000168062	11	64755415	64764517	-	9103	2844	BATF2	726.438	737.56	616.727	1155.83	1.85619	0.892348	1.4309	0.516918	0.0096964	0.0561712
ENSG00000156873	16	30759591	30772490	+	12900	7502	PHKG2	4069.3	3702.08	3305.23	5075.79	1.50771	0.592361	1.35333	0.436516	0.00972581	0.0563161
ENSG00000041802	3	194361517	194393206	-	31690	4818	LSG1	7035.78	6968.23	7384.46	5527.4	0.747947	-0.418991	0.78312	-0.352695	0.00972738	0.0563161
ENSG00000180884	19	35447258	35454953	-	7696	4234	ZNF792	508.25	517.122	555.339	384.831	0.688778	-0.537888	0.750534	-0.41401	0.00973315	0.0563322
ENSG00000166794	15	64448011	64455404	-	7394	1911	PPIB	28852.2	24732	22697.4	31774.9	1.41922	0.505097	1.31842	0.398807	0.00975314	0.0564184
ENSG00000198951	22	42454358	42466846	-	12489	3706	NAGA	3493.05	3430.27	3154.38	4385.25	1.37781	0.462376	1.29873	0.377096	0.00975403	0.0564184
ENSG00000145569	5	14581884	14615116	+	33233	4074	FAM105A	1088.11	1166.25	1013.59	1694.66	1.68125	0.749534	1.40019	0.485622	0.00975793	0.0564237
ENSG00000143398	1	151170425	151222012	+	51588	5405	PIP5K1A	8759.15	9019.43	9646.99	6847.08	0.706007	-0.502245	0.759221	-0.397408	0.0097622	0.0564297
ENSG00000114120	3	140660672	140698775	+	38104	9229	SLC25A36	11083	11553.7	12440.2	8485.32	0.685316	-0.545158	0.748924	-0.417109	0.00976724	0.0564297
ENSG00000186188	10	95326422	95364237	+	37816	4060	FFAR4	103.762	103.006	84.7779	166.104	1.96381	0.973655	1.44469	0.530755	0.00976933	0.0564297
ENSG00000006715	7	38762563	38971994	-	209432	7801	VPS41	6024.07	6245.04	6552.66	5180.22	0.782654	-0.353553	0.806073	-0.311018	0.00977093	0.0564297
ENSG00000168286	16	67876213	67878097	+	1885	1885	THAP11	2225.71	2397.57	2241.91	2936.38	1.31705	0.397307	1.26527	0.339443	0.00979822	0.0565575
ENSG00000176029	11	8941623	8954553	-	12931	2607	C11orf16	81.1946	110.222	131.621	36.1457	0.270845	-1.88446	0.635331	-0.654419	0.00979906	0.0565575
ENSG00000188643	1	153579362	153585621	-	6260	1701	S100A16	14081.7	12214.4	10638.2	17670.4	1.67303	0.742463	1.39821	0.483579	0.00980844	0.0565943
ENSG00000198901	15	91509270	91538859	-	29590	5523	PRC1	5739.81	5687.83	5045.33	7911.86	1.56264	0.643989	1.37044	0.454641	0.00982724	0.0566855
ENSG00000214128	7	138482695	138522846	+	40152	4815	TMEM213	86.9724	118.854	89.465	220.585	4.27161	2.09478	1.59323	0.671958	0.00983462	0.0567106
ENSG00000171916	17	18380051	18398259	+	18209	4754	LGALS9C	14.7535	13.4176	10.8277	22.3825	2.09433	1.06649	1.45897	0.544954	0.00984058	0.056721
ENSG00000108651	17	30187923	30228784	-	40862	6445	UTP6	3787.74	4159.72	4367.87	3439.2	0.787045	-0.345482	0.809209	-0.305417	0.00984243	0.056721
ENSG00000166535	12	8975068	9039597	+	64530	7303	A2ML1	571.137	477.789	328.097	995.957	3.45092	1.78698	1.56168	0.643096	0.0098519	0.0567583
ENSG00000116117	2	205410516	206484886	+	1074371	10382	PARD3B	2073.77	2188.81	2366.14	1574.96	0.670153	-0.577437	0.742128	-0.43026	0.00986436	0.0568127
ENSG00000197496	20	45338126	45364965	+	26840	4822	SLC2A10	2253.54	2208.88	2420.96	1474.77	0.59233	-0.755527	0.713746	-0.486516	0.00988616	0.0569099
ENSG00000111581	12	69080514	69136785	+	56272	5516	NUP107	6862.99	7174.28	7731.87	5244.17	0.677849	-0.560965	0.745617	-0.423494	0.00988754	0.0569099
ENSG00000157693	9	117373486	117408702	+	35217	4792	C9orf91	1577.95	1652.93	1509.16	2150.6	1.36623	0.450199	1.29257	0.370241	0.00989029	0.0569099
ENSG00000182611	6	27782112	27782607	-	496	496	HIST1H2AJ	9.66026	9.49143	7.05219	17.935	2.55491	1.35327	1.501	0.585926	0.00990607	0.0569739
ENSG00000169598	1	3773845	3801993	+	28149	3856	DFFB	879.543	879.575	937.885	677.734	0.722402	-0.469127	0.768235	-0.380381	0.00990745	0.0569739
ENSG00000102882	16	30125426	30134827	-	9402	3669	MAPK3	5487.26	5029.37	4626.75	6423.07	1.37856	0.463164	1.29882	0.377202	0.00992065	0.0570324
ENSG00000198157	X	80369200	80457441	-	88242	2416	HMGN5	928.743	887.603	746.039	1377.63	1.83775	0.87794	1.42676	0.512745	0.00993665	0.057107
ENSG00000110108	11	60681346	60690915	+	9570	2421	TMEM109	7729.55	7873.48	7322.36	9781.18	1.36531	0.449231	1.29201	0.369621	0.00993993	0.0571084
ENSG00000144227	2	139428342	139537918	-	109577	1052	NXPH2	18.2986	19.5814	23.7596	5.11868	0.248268	-2.01003	0.631446	-0.66327	0.00994636	0.057128
ENSG00000176170	17	74372665	74383941	+	11277	4416	SPHK1	1081.31	1046.06	857.639	1698.29	1.97787	0.983946	1.44508	0.531153	0.00995599	0.0571659
ENSG00000075568	2	98372799	98612388	-	239590	12991	TMEM131	4965.07	5066.74	5284.38	4313.35	0.772597	-0.372212	0.799268	-0.323249	0.0099656	0.057202
ENSG00000106689	9	126763949	126795580	+	31632	2655	LHX2	59.6454	53.8279	36.7684	112.88	2.74541	1.45702	1.51533	0.599633	0.00996834	0.057202
ENSG00000186462	X	72432135	72434684	-	2550	2550	NAP1L2	149.401	161.184	183.528	83.8396	0.496828	-1.00918	0.690116	-0.535089	0.00997141	0.0572022
ENSG00000015568	2	110550335	110615272	+	64938	14175	RGPD5	27.1112	23.9939	25.9355	17.2733	0.564629	-0.824625	0.706211	-0.501828	0.00998221	0.0572467
ENSG00000154978	7	55503749	55640681	-	136933	5361	VOPP1	6331.78	6813	6304.34	8573.75	1.36838	0.452474	1.29353	0.371311	0.00998944	0.0572706
ENSG00000138653	4	115748919	116035032	-	286114	3719	NDST4	5.92629	5.98117	7.31859	1.35162	0.189923	-2.39652	0.622784	-0.683196	0.00999245	0.0572706
ENSG00000134324	2	11817721	11967535	+	149815	11846	LPIN1	4198.11	4271.04	4608.2	3103.94	0.653866	-0.612934	0.735478	-0.443246	0.0100106	0.0573575
ENSG00000187733	1	104293028	104301312	+	8285	1632	AMY1C	12.5911	5.35043	2.63216	14.7598	6.12694	2.61517	1.60753	0.684842	0.0100259	0.0574275
ENSG00000166407	11	8245851	8290263	-	44413	1690	LMO1	125.472	139.888	159.508	71.9741	0.387689	-1.36703	0.666163	-0.586052	0.0100714	0.057651
ENSG00000180043	19	55866276	55874628	-	8353	3274	FAM71E2	4.15476	5.32505	6.53832	1.12529	0.17365	-2.52575	0.622641	-0.683528	0.0100723	0.057651
ENSG00000141577	17	79163393	79196799	-	33407	3966	AZI1	2429.49	2471.84	2196.32	3425.59	1.53507	0.618308	1.36127	0.444955	0.0100741	0.057651
ENSG00000166595	16	66965959	66968326	-	2368	1069	FAM96B	3723.36	3880.38	3488.35	5237.42	1.45435	0.54037	1.33255	0.414189	0.0100846	0.0576933
ENSG00000153107	2	112523848	112642267	-	118420	13324	ANAPC1	3602.14	3850.83	4075.91	3071.69	0.727581	-0.45882	0.771364	-0.374516	0.0101166	0.0578593
ENSG00000106261	7	99613204	99639312	+	26109	10299	ZKSCAN1	10959.6	9788.61	10381.5	7736.17	0.734885	-0.444409	0.775589	-0.366635	0.0101248	0.0578786
ENSG00000162607	1	62901968	62917475	+	15508	4263	USP1	8379.85	8832.4	7961.62	11846.6	1.50233	0.587203	1.35031	0.433295	0.0101261	0.0578786
ENSG00000111361	12	124104953	124118313	-	13361	3627	EIF2B1	5547	5962.02	6288.75	4830.99	0.768146	-0.380548	0.796392	-0.328449	0.010133	0.0578975
ENSG00000197763	3	126290622	126373998	-	83377	3809	TXNRD3	859.686	871.659	790.963	1150.99	1.46003	0.545999	1.33468	0.416495	0.0101356	0.0578975
ENSG00000101346	20	30795683	30826470	+	30788	6426	POFUT1	10555.8	11787.7	12568.1	9086.25	0.721695	-0.47054	0.768082	-0.380668	0.0101409	0.0579103
ENSG00000155363	1	113215763	113243368	+	27606	6509	MOV10	9325.43	8736.75	7963.22	11414.3	1.43613	0.522186	1.32492	0.405903	0.0101476	0.057931
ENSG00000177138	X	8992273	9132680	-	140408	6843	FAM9B	4.15934	4.20819	5.10243	1.11274	0.222042	-2.1711	0.628344	-0.670375	0.0101568	0.0579662
ENSG00000147118	X	47834250	47863377	-	29128	3587	ZNF182	1305.36	1247.73	1349.92	893.988	0.672133	-0.573182	0.743463	-0.427667	0.0101701	0.0580112
ENSG00000107954	10	105253736	105352309	+	98574	4961	NEURL1	422.053	502.207	581.834	226.575	0.358258	-1.48093	0.659561	-0.600423	0.0101709	0.0580112
ENSG00000140264	15	44069285	44094787	+	25503	7347	SERF2	43413.9	43303.8	37595.6	63063.2	1.62226	0.698005	1.38496	0.469845	0.0101986	0.0581485
ENSG00000198366	6	26020718	26021186	+	469	469	HIST1H3A	15.6846	11.6167	9.08122	20.3933	2.26999	1.18268	1.4732	0.558949	0.0102056	0.0581485
ENSG00000113645	5	167718656	167899308	+	180653	8086	WWC1	9235.41	9467.3	8707.38	12097.8	1.5172	0.601413	1.3551	0.4384	0.0102093	0.0581485
ENSG00000168427	2	239047363	239061588	+	14226	3726	KLHL30	175.201	171.896	198.326	80.4046	0.431821	-1.21149	0.676905	-0.562975	0.0102099	0.0581485
ENSG00000135452	12	58131796	58143994	+	12199	5385	TSPAN31	3308.84	3067.44	3270.62	2364.15	0.723197	-0.467539	0.768988	-0.378967	0.0102104	0.0581485
ENSG00000105866	7	21467652	21554440	+	86789	6234	SP4	1014.04	1201.5	1306.67	837.457	0.616306	-0.698282	0.722045	-0.469839	0.0102192	0.0581814
ENSG00000178952	16	28853732	28857729	-	3998	2271	TUFM	19501.7	19607.8	17966.5	25289.2	1.39633	0.481638	1.30694	0.386192	0.0102307	0.0582292
ENSG00000180251	2	103089762	103150431	+	60670	4478	SLC9A4	378.1	457.132	533.533	192.665	0.434848	-1.20142	0.677686	-0.561311	0.0102374	0.0582444
ENSG00000120533	8	110346553	110358182	+	11630	6783	ENY2	8094.03	7513.17	6804.8	9965.21	1.43852	0.52458	1.32572	0.406772	0.0102399	0.0582444
ENSG00000198804	MT	5904	7445	+	1542	1542	MT-CO1	1.47886e+06	1.26347e+06	1.37304e+06	884217	0.643308	-0.636419	0.731725	-0.450627	0.0102426	0.0582444
ENSG00000128641	2	192109911	192290115	+	180205	9527	MYO1B	4346.64	4626.44	4973.61	3424.7	0.622236	-0.684466	0.724109	-0.46572	0.0102492	0.0582642
ENSG00000122735	9	34457412	34520982	+	63571	3870	DNAI1	339.573	367.811	426.983	162.985	0.36362	-1.45949	0.661402	-0.596401	0.0102686	0.0583567
ENSG00000184635	19	20011722	20046384	+	34663	4888	ZNF93	1532.28	1513.36	1616.16	1157.53	0.657276	-0.605428	0.737303	-0.439671	0.0102737	0.058368
ENSG00000081818	5	140501581	140505201	+	3621	3621	PCDHB4	141.703	127.903	145.241	67.8864	0.499765	-1.00068	0.691824	-0.531523	0.0102877	0.0584292
ENSG00000118520	6	131894284	131905472	+	11189	1965	ARG1	12.8454	17.0018	19.9075	6.94361	0.402715	-1.31217	0.670741	-0.576171	0.0102927	0.0584292
ENSG00000213190	1	151030234	151040970	+	10737	4072	MLLT11	844.816	932.087	1025.44	608.957	0.581475	-0.782211	0.711573	-0.490916	0.0102937	0.0584292
ENSG00000105223	19	40854363	40886346	+	31984	5184	PLD3	21244.8	24981	27255.3	17108.4	0.65283	-0.615221	0.73555	-0.443104	0.0103027	0.0584626
ENSG00000122218	1	160259063	160313190	-	54128	6232	COPA	22120.4	23683.6	24824.6	19734.2	0.776153	-0.365588	0.801893	-0.318519	0.0103108	0.0584912
ENSG00000165948	14	94547628	94570192	+	22565	2380	IFI27L1	1155.45	1141.04	1017.93	1567.18	1.50693	0.591611	1.35135	0.434404	0.0103156	0.0585006
ENSG00000040633	17	7138347	7143041	-	4695	2783	PHF23	3782.13	4048.06	4269.87	3280.26	0.768385	-0.380098	0.796676	-0.327936	0.0103238	0.0585038
ENSG00000116991	1	232533711	232697304	-	163594	7641	SIPA1L2	2702.83	2964.17	3188.93	2186.16	0.646244	-0.62985	0.732996	-0.448123	0.0103243	0.0585038
ENSG00000162877	1	205797150	205819260	-	22111	2614	PM20D1	22.4613	55.6666	68.185	12.3336	0.408116	-1.29295	0.672122	-0.573204	0.0103256	0.0585038
ENSG00000146540	7	1036622	1177896	-	141275	4961	C7orf50	5692.34	6670.85	5920.26	9269.07	1.55376	0.635763	1.36614	0.450108	0.0103286	0.0585038
ENSG00000105085	19	16685718	16739873	-	54156	5330	MED26	1476.01	1557.31	1683.37	1120.93	0.691868	-0.531431	0.752831	-0.409602	0.0103414	0.0585586
ENSG00000126804	14	64970430	65000408	+	29979	6332	ZBTB1	4693.2	4532.84	4829.63	3505.49	0.710988	-0.492103	0.762523	-0.391148	0.0103614	0.0586419
ENSG00000152763	1	67278568	67390570	-	112003	6700	WDR78	815.906	877.784	951.174	623.742	0.647024	-0.628108	0.733364	-0.447399	0.0103623	0.0586419
ENSG00000248751	22	30681227	30695471	-	14245	2057	RP1-130H16.18	14.8274	15.1781	16.9766	8.95234	0.535404	-0.901301	0.700041	-0.514488	0.0103669	0.0586504
ENSG00000164951	8	94870035	94938294	+	68260	5603	PDP1	3745.4	3772.54	4110.12	2603.98	0.644626	-0.633465	0.732461	-0.449176	0.0103747	0.0586771
ENSG00000087510	20	55204358	55214339	+	9982	3112	TFAP2C	3742.37	2423.33	2057.17	3690.82	1.82244	0.865872	1.42195	0.507872	0.0103832	0.0586917
ENSG00000140961	16	83981887	83999937	+	18051	3460	OSGIN1	220.16	200.754	173.595	294.765	1.69251	0.759167	1.39966	0.485072	0.0103835	0.0586917
ENSG00000144962	3	172607148	172859058	-	251911	2106	SPATA16	2.79604	2.6012	3.1662	0.645446	0.182365	-2.4551	0.62621	-0.675282	0.0104003	0.0587687
ENSG00000107338	9	37919131	38069210	-	150080	2841	SHB	1116.99	1064.11	953.045	1448.57	1.49712	0.582191	1.3477	0.430503	0.0104138	0.0588273
ENSG00000184007	1	32372022	32410457	-	38436	6431	PTP4A2	19405.7	19302.5	17973.7	23902.1	1.33017	0.411609	1.27218	0.347297	0.0104169	0.0588273
ENSG00000262621	16	3415099	3536960	+	121862	3891	NAA60	43.0539	20.2184	22.5962	11.9876	0.411895	-1.27965	0.673403	-0.570459	0.0104207	0.0588314
ENSG00000162571	1	1109264	1133315	+	24052	3943	TTLL10	184.093	164.367	188.45	81.0013	0.427632	-1.22556	0.676933	-0.562915	0.0104334	0.0588564
ENSG00000167085	17	47481414	47492246	-	10833	3814	PHB	11910.9	11757.7	10825.2	14985.6	1.38049	0.465178	1.29892	0.377309	0.0104338	0.0588564
ENSG00000109180	4	48807229	48863834	+	56606	4714	OCIAD1	11318.1	9935.57	9319.79	12067.1	1.30379	0.382715	1.25656	0.329474	0.0104345	0.0588564
ENSG00000260342	16	18799385	18812841	-	13457	764	RP11-1035H13.3	12.6409	13.0616	10.7527	21.0538	1.92023	0.941283	1.4348	0.520851	0.0104533	0.058945
ENSG00000266964	19	35629712	35634013	+	4302	1801	FXYD1	159.928	185.377	212.608	91.1166	0.403347	-1.30991	0.671715	-0.574078	0.0104719	0.0590319
ENSG00000198727	MT	14747	15887	+	1141	1141	MT-CYB	374995	333257	366508	218160	0.605792	-0.723106	0.719188	-0.475559	0.0104769	0.0590423
ENSG00000143473	1	210856555	211307457	-	450903	3208	KCNH1	8.90608	10.7093	7.35925	22.3058	3.46323	1.79212	1.55153	0.633688	0.0104809	0.0590474
ENSG00000137806	15	41679551	41694717	-	15167	1786	NDUFAF1	1153.62	1183.28	1100.76	1468.95	1.36476	0.448642	1.29086	0.368337	0.0104955	0.0591119
ENSG00000221978	1	1321091	1334708	-	13618	6835	CCNL2	22155	20102.5	22117	13129.2	0.589502	-0.76243	0.71435	-0.485297	0.010504	0.0591421
ENSG00000114735	3	50606583	50622366	+	15784	8192	HEMK1	2621.57	2621.7	2812.3	1961.94	0.694473	-0.526009	0.75431	-0.40677	0.0105095	0.0591556
ENSG00000032742	13	21140585	21265503	+	124919	5480	IFT88	1302.64	1428.82	1525.94	1092.65	0.715133	-0.483716	0.764894	-0.386668	0.0105149	0.0591683
ENSG00000133475	22	21562262	21581926	-	19665	2382	GGT2	9.92273	8.22362	9.88307	2.47937	0.252213	-1.98728	0.636879	-0.650908	0.0105262	0.0592142
ENSG00000011451	19	15532319	15560762	-	28444	8155	WIZ	6500.11	6499.78	6954.22	4926.72	0.708812	-0.496525	0.761576	-0.392941	0.0105357	0.05925
ENSG00000179941	12	76738254	76742222	-	3969	3595	BBS10	1759.99	1903.54	2063.87	1348.56	0.653997	-0.612645	0.736437	-0.441366	0.0105575	0.059355
ENSG00000164638	7	5314000	5346501	+	32502	5811	SLC29A4	446.697	468.3	533.082	244.051	0.473042	-1.07996	0.687097	-0.541413	0.0105635	0.0593711
ENSG00000177414	1	64669310	64733051	+	63742	1826	UBE2U	29.6769	36.1094	43.0239	12.1744	0.280495	-1.83395	0.643243	-0.636565	0.0105685	0.0593811
ENSG00000184905	X	101380660	101382683	+	2024	1666	TCEAL2	518.965	503.443	365.509	980.904	2.65739	1.41001	1.50139	0.5863	0.010583	0.0594448
ENSG00000231031	2	15830906	15884463	+	53558	2223	AC008271.1	15.1277	17.1397	21.227	2.99125	0.146308	-2.77292	0.629002	-0.668863	0.0106067	0.0595605
ENSG00000141040	17	16454701	16472520	-	17820	3566	ZNF287	454.24	471.124	499.985	371.219	0.737834	-0.438632	0.777755	-0.362612	0.010612	0.0595672
ENSG00000178694	3	93781760	93847389	+	65630	5635	NSUN3	1010.65	1110.44	1189.38	837.213	0.697723	-0.519274	0.756035	-0.403474	0.0106142	0.0595672
ENSG00000221843	2	27799389	27805588	+	6200	6200	C2orf16	109.468	124.817	138.445	77.6452	0.535368	-0.901397	0.700772	-0.512983	0.0106244	0.0596068
ENSG00000047579	6	15523032	15663289	-	140258	3078	DTNBP1	1833.92	1932.16	1744.35	2582.28	1.47547	0.561172	1.33931	0.421487	0.0106479	0.0597209
ENSG00000197622	1	151023447	151042801	-	19355	4184	CDC42SE1	10473.5	10660.8	11236.1	8669.57	0.764445	-0.387516	0.7943	-0.332244	0.0106541	0.0597376
ENSG00000138750	4	77035812	77069668	-	33857	4062	NUP54	3556.29	3519.67	3259.05	4421.78	1.35929	0.442849	1.28775	0.364853	0.0106751	0.0598376
ENSG00000184857	16	8874241	8891505	-	17265	1978	TMEM186	1400.91	1459.28	1326.53	1918.81	1.41887	0.50474	1.31636	0.396555	0.0106861	0.0598815
ENSG00000079101	18	596988	650334	+	53347	3846	CLUL1	593.772	678.093	762.757	385.024	0.483319	-1.04895	0.689713	-0.535933	0.0106974	0.0599271
ENSG00000180543	8	98285717	98290176	-	4460	4460	TSPYL5	5732.85	5883.08	6517.23	3687.97	0.575298	-0.797619	0.710866	-0.492349	0.0107034	0.0599387
ENSG00000170369	20	23804406	23807368	-	2963	748	CST2	65.8495	57.3002	67.4475	22.175	0.334824	-1.57852	0.656897	-0.60626	0.0107058	0.0599387
ENSG00000177034	5	79275584	79287082	-	11499	4883	MTX3	854.57	927.505	1005.95	655.973	0.553506	-0.85333	0.705323	-0.503643	0.010716	0.0599777
ENSG00000168497	2	192699028	192711981	-	12954	3229	SDPR	742.775	871.721	991.789	456.1	0.470166	-1.08876	0.687055	-0.541502	0.0107192	0.0599779
ENSG00000086548	19	42254885	42276113	+	21229	3052	CEACAM6	598.151	353.379	299.557	539.686	3.33786	1.73892	1.54137	0.624215	0.0107391	0.0600716
ENSG00000189410	1	21046225	21059330	-	13106	4423	SH2D5	73.7515	72.8173	81.5416	42.618	0.515544	-0.955831	0.696699	-0.521393	0.0107457	0.0600905
ENSG00000162627	1	99127236	99226056	+	98821	2088	SNX7	1782.6	1970.15	1742.38	2758.59	1.58993	0.668964	1.37469	0.45911	0.0107695	0.0601856
ENSG00000028137	1	12227060	12269285	+	42226	3766	TNFRSF1B	3476.09	3281.92	2839.29	4814.12	1.69448	0.760844	1.39833	0.483704	0.0107695	0.0601856
ENSG00000198837	1	153901977	153919172	-	17196	7584	DENND4B	6253.34	6428.56	6844.4	4989.13	0.729506	-0.455009	0.773082	-0.371307	0.0107723	0.0601856
ENSG00000038382	5	14143811	14532235	+	388425	17500	TRIO	8934.65	8835.37	9539.38	6398.41	0.649328	-0.622981	0.73497	-0.444242	0.0107848	0.0602379
ENSG00000100028	22	24951471	25005947	+	54477	2544	SNRPD3	9019.27	8765.61	8179.14	10795.7	1.33835	0.42046	1.27631	0.351975	0.0107927	0.0602641
ENSG00000133393	16	15959577	15982482	-	22906	2391	FOPNL	3370.16	3367.28	3173.29	4038.79	1.2887	0.365912	1.24679	0.318219	0.0107961	0.0602651
ENSG00000152242	18	43753519	43846949	+	93431	5614	C18orf25	3653.8	3489.45	3208.49	4462	1.38039	0.46508	1.29826	0.376575	0.0108067	0.0603065
ENSG00000221946	19	35634154	35645204	+	11051	1795	FXYD7	195.72	302.678	356.493	116.395	0.31844	-1.65091	0.653685	-0.613333	0.0108196	0.0603604
ENSG00000168758	2	97525453	97536494	-	11042	6157	SEMA4C	6113.97	6196.38	6603.13	4788.38	0.728535	-0.45693	0.772586	-0.372233	0.0108302	0.0604021
ENSG00000187097	14	74424713	74486102	-	61390	10379	ENTPD5	2107.84	1893.69	2000.98	1522.3	0.73334	-0.447446	0.775334	-0.36711	0.0108362	0.0604177
ENSG00000144407	2	209224438	209719227	+	494790	4391	PTH2R	1542.77	1857.41	2176.79	751.87	0.348135	-1.52228	0.660865	-0.597574	0.0108526	0.0604904
ENSG00000188211	11	17373273	17398888	+	25616	6438	NCR3LG1	187.056	184.594	201.138	127.325	0.447883	-1.15881	0.682941	-0.550166	0.0108557	0.0604904
ENSG00000179564	3	50316458	50325545	+	9088	1494	LSMEM2	35.5576	32.8984	38.1075	14.8667	0.477901	-1.06522	0.689155	-0.537099	0.010862	0.0605079
ENSG00000173812	17	39845137	39848920	+	3784	3623	EIF1	32412.1	31387	28687	40733.3	1.41499	0.500794	1.31429	0.394289	0.0108689	0.0605117
ENSG00000268175	3	149689066	149690535	+	1470	1470	AC117395.1	141.692	148.382	167.521	82.1296	0.499689	-1.0009	0.6937	-0.527615	0.0108691	0.0605117
ENSG00000175899	12	9220260	9268825	-	48566	6384	A2M	35768.5	30290.6	25947.7	45323.9	1.69733	0.763266	1.3984	0.483781	0.0108784	0.0605451
ENSG00000136522	3	179306073	179322442	-	16370	1370	MRPL47	5270.06	5781.8	5252.19	7615.04	1.44098	0.527052	1.3253	0.406318	0.0108983	0.0606208
ENSG00000108511	17	46671639	46682354	-	10716	4078	HOXB6	2176.92	2299.37	1664.12	4498.28	2.61183	1.38506	1.49455	0.57971	0.0108984	0.0606208
ENSG00000180089	19	55738007	55741647	-	3641	3641	TMEM86B	439.336	400.566	354.81	558.948	1.84781	0.885815	1.42269	0.508623	0.0109031	0.060629
ENSG00000173114	7	110731062	110765510	+	34449	3875	LRRN3	78.6145	88.7616	100.953	46.5614	0.479922	-1.05913	0.689804	-0.535742	0.0109299	0.0607601
ENSG00000143624	1	153700543	153746555	+	46013	9721	INTS3	18892.1	18423	19897.1	13320.3	0.696546	-0.521709	0.755842	-0.403843	0.0109342	0.0607662
ENSG00000140943	16	84087368	84150511	-	63144	10226	MBTPS1	9777.3	10017.3	10528.5	8247.65	0.772643	-0.372126	0.799895	-0.322117	0.0109374	0.0607662
ENSG00000213366	1	110210644	110252171	+	41528	5864	GSTM2	3045.03	2735.82	3064.18	1599.17	0.523898	-0.932642	0.699121	-0.516386	0.0109468	0.0608002
ENSG00000074416	3	127407909	127542051	-	134143	10056	MGLL	4229.68	3443.88	2866.03	5444.15	1.91596	0.938071	1.43123	0.517256	0.01095	0.0608002
ENSG00000181619	14	59895740	59932060	-	36321	4977	GPR135	265.77	282.796	309.915	188.926	0.598746	-0.739984	0.718076	-0.477791	0.0109643	0.06085
ENSG00000125815	20	23471738	23476655	+	4918	918	CST8	3.45938	3.67758	4.57725	0.563332	0.119163	-3.069	0.637629	-0.649211	0.0109654	0.06085
ENSG00000149489	11	62379194	62382592	+	3399	2495	ROM1	449.413	416.209	366.471	588.38	1.62909	0.70407	1.38359	0.468411	0.0109739	0.0608791
ENSG00000169126	10	28064115	28287977	-	223863	5697	ARMC4	211.826	280.987	322.409	137.606	0.437512	-1.19261	0.681267	-0.553707	0.0109796	0.0608929
ENSG00000125352	X	119004497	119005791	-	1295	1295	RNF113A	1358.45	1232.58	1119.98	1622.35	1.43045	0.516468	1.32071	0.401317	0.011	0.0609764
ENSG00000114353	3	50263724	50296787	+	33064	7650	GNAI2	21956.9	22149.8	20846.1	26662.8	1.27463	0.350082	1.23754	0.307469	0.0110011	0.0609764
ENSG00000122435	1	100598706	100616053	+	17348	4133	TRMT13	2100.98	2135.19	2292.87	1589.38	0.693967	-0.52706	0.754687	-0.40605	0.0110149	0.0610348
ENSG00000204438	6	31629006	31634060	-	5055	3528	GPANK1	2426.71	2626.84	2391.13	3442.74	1.43856	0.524628	1.32404	0.404948	0.011023	0.0610622
ENSG00000185483	1	64239693	64647181	+	407489	6836	ROR1	1068.04	1155.06	1295.69	668.257	0.486781	-1.03866	0.691543	-0.532109	0.0110288	0.0610759
ENSG00000114812	3	42530791	42579059	+	48269	7378	VIPR1	415.068	328.166	263.72	551.249	2.11975	1.0839	1.4523	0.538335	0.0110549	0.0612027
ENSG00000164081	3	51696709	51738339	+	41631	5688	TEX264	5067.2	4634.46	4176.77	6218.75	1.46297	0.548898	1.3336	0.41533	0.0110663	0.0612476
ENSG00000226763	19	44100769	44118649	+	17881	2698	SRRM5	132.741	115.743	128.265	72.3948	0.571731	-0.806592	0.710819	-0.492445	0.011076	0.0612708
ENSG00000119535	1	36931644	36948879	-	17236	8426	CSF3R	1405.55	1210.7	1019.31	1873.24	1.9396	0.955758	1.43328	0.519317	0.0110773	0.0612708
ENSG00000176428	7	73082155	73086442	+	4288	1626	VPS37D	850.026	983.132	1086.42	625.599	0.585217	-0.772957	0.714448	-0.485099	0.0110802	0.0612708
ENSG00000255103	1	39876151	39882154	+	6004	6004	KIAA0754	1071.69	1276.74	1422.66	771.639	0.434096	-1.20391	0.680975	-0.554327	0.0110852	0.0612806
ENSG00000117569	1	97187221	97289294	+	102074	13174	PTBP2	2920.71	3119.51	3385.21	2199.78	0.651564	-0.618021	0.736335	-0.441565	0.0110886	0.0612813
ENSG00000132329	2	238767536	238820756	+	53221	1234	RAMP1	1388.91	1039.97	838.875	1736.07	2.16049	1.11136	1.45583	0.541845	0.0110927	0.0612862
ENSG00000169750	17	79989500	79992080	+	2581	1527	RAC3	1434.23	1591.9	1368.25	2366.05	1.69261	0.759246	1.39654	0.481858	0.0110975	0.0612945
ENSG00000196361	19	11562141	11591861	-	29721	4761	ELAVL3	39.8538	42.8287	51.1832	13.9095	0.301893	-1.72789	0.651629	-0.617878	0.0111054	0.0613202
ENSG00000101104	20	43538703	43587676	+	48974	4984	PABPC1L	6549.47	5747.65	6497.34	3152.57	0.512017	-0.965737	0.697087	-0.520589	0.0111245	0.0614076
ENSG00000198369	2	65537985	65659771	-	121787	5154	SPRED2	3595.42	3628.29	3877.94	2764.13	0.695258	-0.524379	0.755455	-0.404583	0.0111338	0.0614409
ENSG00000182318	19	58838385	58853698	+	15314	4629	ZSCAN22	505.862	502.893	465.085	633.766	1.36625	0.450224	1.29066	0.368113	0.01114	0.0614426
ENSG00000119801	2	30369807	30383399	+	13593	3421	YPEL5	7564.64	7613.89	7981.47	6341.51	0.794234	-0.332363	0.814987	-0.295152	0.0111406	0.0614426
ENSG00000100926	14	24658349	24682679	-	24331	4180	TM9SF1	822.602	814.417	759.065	1006.02	1.39552	0.480803	1.30493	0.38397	0.0111496	0.0614745
ENSG00000142185	21	45770046	45862964	+	92919	6705	TRPM2	1796.55	1632.27	1467.43	2202.85	1.59282	0.671588	1.37403	0.458409	0.0111768	0.0616064
ENSG00000124172	20	57600522	57607437	-	6916	5126	ATP5E	35516.5	36337.2	30209.2	57549.7	1.74442	0.802749	1.40554	0.491128	0.011182	0.061614
ENSG00000165804	14	21558205	21572881	-	14677	4643	ZNF219	3945.13	5182.28	5745	3234.41	0.556823	-0.844709	0.707344	-0.499515	0.0111859	0.061614
ENSG00000163154	1	151129105	151132225	+	3121	1178	TNFAIP8L2	427.462	395.444	328.05	628.734	1.89771	0.924257	1.42758	0.513568	0.0111897	0.061614
ENSG00000125848	20	14303634	14318262	-	14629	5190	FLRT3	752.248	885.892	1008.1	462.864	0.472052	-1.08298	0.689098	-0.537218	0.0111914	0.061614
ENSG00000171456	20	30946155	31027122	+	80968	9417	ASXL1	11459	11947	12651.3	9508.8	0.752095	-0.411013	0.786831	-0.345874	0.0111945	0.061614
ENSG00000072609	12	133398773	133532890	-	134118	9214	CHFR	2439.32	2574.81	2730.02	2037.57	0.743884	-0.42685	0.781849	-0.355038	0.0112151	0.061709
ENSG00000242574	6	32902406	32908847	-	6442	4655	HLA-DMB	6524.78	5762.93	4911.98	8708.52	1.78596	0.836697	1.41199	0.497729	0.0112334	0.0617918
ENSG00000136937	9	100395908	100436030	+	40123	5548	NCBP1	4433.4	4224.19	3935.11	5224.87	1.3101	0.389675	1.25953	0.33289	0.0112396	0.0617959
ENSG00000130304	19	17579578	17616977	+	37400	8249	SLC27A1	3776.61	3929.74	4296.59	2659.87	0.630786	-0.664776	0.728934	-0.456141	0.0112418	0.0617959
ENSG00000174791	11	66097713	66104311	-	6599	5469	RIN1	777.157	608.107	517.498	921.752	1.73108	0.791671	1.40297	0.488479	0.0112439	0.0617959
ENSG00000137547	8	55047770	55060461	+	12692	1191	MRPL15	7844.1	8429.51	7531.33	11538.6	1.52566	0.60943	1.3548	0.438078	0.0112483	0.0618019
ENSG00000206052	18	67068291	67516323	+	448033	9387	DOK6	142.763	127.48	141.275	79.729	0.527809	-0.921913	0.70087	-0.512782	0.0112584	0.0618395
ENSG00000160221	21	45553487	45565605	+	12119	3108	C21orf33	10141.6	9788.59	8869.4	12970.4	1.46191	0.54785	1.33274	0.414397	0.0112647	0.0618556
ENSG00000121594	3	119243140	119278449	-	35310	3201	CD80	162.372	171.685	138.689	285.9	1.95376	0.966251	1.43373	0.519773	0.011269	0.0618615
ENSG00000146678	7	45927956	45933267	+	5312	1653	IGFBP1	38.8764	38.3788	45.8745	12.4321	0.316209	-1.66105	0.65593	-0.608385	0.0112832	0.0619106
ENSG00000187957	2	230222345	230579274	-	356930	3935	DNER	138.091	431.493	536.999	66.2794	0.314785	-1.66756	0.655617	-0.609074	0.0112845	0.0619106
ENSG00000136267	7	14184674	15014402	-	829729	9512	DGKB	32.4453	79.233	78.9966	80.0512	3.06659	1.61664	1.51918	0.60329	0.0112984	0.0619686
ENSG00000126822	14	65170820	65213610	+	42791	8555	PLEKHG3	6346.14	6553.31	7051.13	4830.07	0.690212	-0.534889	0.75326	-0.40878	0.0113123	0.0620267
ENSG00000147224	X	106871737	106894256	+	22520	2197	PRPS1	2517.81	2494.61	2319.9	3099.37	1.34504	0.427651	1.27929	0.355343	0.011318	0.0620403
ENSG00000188229	9	140135665	140138159	+	2495	2111	TUBB4B	28285.6	27662.4	25201.9	36179.5	1.4562	0.542206	1.33042	0.411878	0.0113248	0.0620527
ENSG00000100280	22	29723669	29819168	-	95500	6721	AP1B1	7623.83	7599.36	6992.73	9699.22	1.36728	0.451306	1.29091	0.368383	0.0113283	0.0620527
ENSG00000129911	19	1852399	1863567	-	11169	2954	KLF16	1698.13	1560.88	1444.45	1963.89	1.35447	0.437732	1.2843	0.36098	0.0113308	0.0620527
ENSG00000196628	18	52889562	53332018	-	442457	22377	TCF4	5425.44	5916.02	6342.79	4438.73	0.659774	-0.599956	0.739976	-0.434449	0.0113334	0.0620527
ENSG00000075429	17	64831235	64881603	+	50369	1632	CACNG5	12.1674	19.6197	24.4701	2.82989	0.160349	-2.64071	0.6351	-0.654945	0.0113471	0.0621092
ENSG00000164180	5	87485450	87565293	-	79844	9598	TMEM161B	1828.78	1993.62	2154.95	1435.18	0.67639	-0.564073	0.747025	-0.420771	0.0113594	0.062158
ENSG00000118894	16	5134305	5147809	-	13505	3128	FAM86A	834.461	804.786	743.6	1016.58	1.37339	0.457741	1.29392	0.371748	0.0113626	0.062158
ENSG00000113163	5	74664311	74807963	-	143653	8697	COL4A3BP	3729.3	4164.4	4474.19	3092.05	0.686959	-0.541704	0.751814	-0.411553	0.0113712	0.0621873
ENSG00000105855	7	20370325	20455377	+	85053	15156	ITGB8	16645.9	19151.4	21520.5	10950.9	0.510124	-0.971079	0.697463	-0.519811	0.0113828	0.0622304
ENSG00000106460	7	12250867	12282993	+	32127	13867	TMEM106B	4470.74	5146.97	5578.28	3653.99	0.650395	-0.620613	0.736359	-0.441518	0.0113872	0.0622304
ENSG00000006638	19	3594504	3606838	-	12335	2793	TBXA2R	124.459	112.261	97.6365	162.885	1.6195	0.695551	1.37981	0.464469	0.011389	0.0622304
ENSG00000186501	1	27648651	27662891	+	14241	4461	TMEM222	3558.26	3580.08	3325.04	4462.9	1.34006	0.422299	1.27648	0.352171	0.0113979	0.0622609
ENSG00000115866	2	136664247	136743670	-	79424	4014	DARS	8736.89	9130.66	9664.79	7281.76	0.763185	-0.389895	0.793978	-0.332829	0.0114073	0.0622941
ENSG00000105677	19	36036497	36038428	+	1932	1932	TMEM147	10233.1	11929.4	12949.5	8398.54	0.662037	-0.595017	0.741012	-0.432431	0.0114112	0.0622973
ENSG00000137831	15	70946893	71055932	-	109040	11031	UACA	11543	10470.1	11327.4	7502.59	0.662866	-0.59321	0.741404	-0.431669	0.0114466	0.0624728
ENSG00000105880	7	96649704	96654409	-	4706	1895	DLX5	178.344	273.489	319.971	112.588	0.395141	-1.33956	0.674333	-0.568467	0.011453	0.0624898
ENSG00000138081	2	48016455	48132932	-	116478	7123	FBXO11	5201.34	4586.76	4763.2	3976.04	0.711598	-0.490865	0.764024	-0.388311	0.0114627	0.0625245
ENSG00000086061	9	33025209	33039905	+	14697	2730	DNAJA1	26091.8	26908	24612.9	34852.5	1.42972	0.515731	1.31945	0.399941	0.0114722	0.062557
ENSG00000185818	4	2061239	2070816	+	9578	5871	NAT8L	4461.06	4312.22	4909.74	2243.89	0.456797	-1.13038	0.68704	-0.541533	0.0114753	0.062557
ENSG00000215902	1	28527013	28527152	-	140	66	AL353354.1	15.2726	15.7241	13.4515	23.5908	1.72901	0.789942	1.40154	0.487009	0.0114812	0.0625627
ENSG00000184752	12	95290831	95397546	-	106716	1815	NDUFA12	4129.81	4454.72	4050.71	5853.21	1.42777	0.513768	1.31862	0.399026	0.011483	0.0625627
ENSG00000160959	8	145743376	145750557	+	7182	6131	LRRC14	4798.61	4165.94	3830.24	5327.97	1.43365	0.519697	1.32105	0.401689	0.0114902	0.0625719
ENSG00000198780	5	74073399	74162776	-	89378	6860	FAM169A	474.792	583.513	653.136	342.51	0.52583	-0.927331	0.701099	-0.51231	0.0114931	0.0625719
ENSG00000135341	6	91223292	91296764	-	73473	7227	MAP3K7	5630.91	5546.99	5826.85	4578.22	0.781326	-0.356004	0.806094	-0.31098	0.0114946	0.0625719
ENSG00000204544	6	30951495	30957680	+	6186	3793	MUC21	24.4575	14.8598	17.7702	4.78508	0.278783	-1.84278	0.649191	-0.623285	0.0115014	0.0625905
ENSG00000078246	12	2986389	3050306	+	63918	3181	TULP3	4126.77	4685.36	5089.37	3286.89	0.644746	-0.633198	0.734418	-0.445327	0.0115091	0.0626147
ENSG00000183475	15	101142739	101191910	+	49172	5397	ASB7	2148.89	1918.85	1774.69	2417.85	1.33909	0.42125	1.27576	0.351353	0.0115514	0.0628266
ENSG00000136856	9	130159421	130170703	+	11283	3924	SLC2A8	1418.52	1276.07	1169.14	1646.23	1.38293	0.467733	1.29825	0.376573	0.0115774	0.0629496
ENSG00000140795	16	46740891	46824319	-	83429	5912	MYLK3	55.2069	54.8881	63.5674	24.8443	0.399918	-1.32222	0.675926	-0.565062	0.0115874	0.062986
ENSG00000137497	11	71713910	71791739	-	77830	15212	NUMA1	28921.4	26407.3	27696.1	21946.4	0.739508	-0.435363	0.779581	-0.35923	0.0116172	0.0631024
ENSG00000140030	14	88471468	88478419	+	6952	1786	GPR65	497.339	509.138	422.694	808.368	1.89862	0.924951	1.42524	0.51121	0.0116186	0.0631024
ENSG00000172123	17	33738079	33760302	-	22224	3560	SLFN12	893.523	915.011	974.364	709.556	0.691674	-0.531836	0.754323	-0.406747	0.0116188	0.0631024
ENSG00000137561	8	63961112	63998612	-	37501	2389	TTPA	50.5632	57.0516	44.7257	99.7183	2.8096	1.49036	1.49995	0.584913	0.0116332	0.0631389
ENSG00000152430	2	198591603	198651486	-	59884	4004	BOLL	10.7747	16.9014	11.1643	36.7605	3.04994	1.60878	1.51396	0.598323	0.0116343	0.0631389
ENSG00000106384	7	100838288	100844302	-	6015	2218	MOGAT3	5.69926	7.20983	8.62872	2.2983	0.233179	-2.10049	0.641993	-0.639371	0.0116356	0.0631389
ENSG00000178187	5	178368192	178393434	+	25243	2662	ZNF454	260.51	253.972	278.892	167.71	0.569554	-0.812095	0.71161	-0.490841	0.0116463	0.0631786
ENSG00000144712	3	12837971	12913415	+	75445	5478	CAND2	893.387	883.055	759.54	1310.61	1.61935	0.695418	1.37879	0.463403	0.0116631	0.0632514
ENSG00000111752	12	9066492	9094063	+	27572	6090	PHC1	3437.62	3661.64	3991.59	2519.53	0.586539	-0.7697	0.716141	-0.481685	0.0116814	0.063333
ENSG00000123364	12	54332535	54340328	+	7794	2437	HOXC13	38.5284	34.4769	42.1342	7.9709	0.164131	-2.60708	0.638013	-0.648342	0.0116895	0.0633586
ENSG00000143622	1	155867599	155881195	-	13597	3919	RIT1	2889.05	3263.3	3441	2648.2	0.766606	-0.383443	0.796376	-0.328478	0.0116999	0.0633965
ENSG00000197619	19	52494585	52511483	-	16899	4871	ZNF615	782.435	758.888	807.853	589.394	0.697371	-0.520002	0.75715	-0.401348	0.0117077	0.0634116
ENSG00000110080	11	126225535	126310239	+	84705	4462	ST3GAL4	2052.58	1918.14	1704.14	2658.92	1.5579	0.639606	1.36297	0.446749	0.0117107	0.0634116
ENSG00000064300	17	47572655	47592379	+	19725	4150	NGFR	421.068	463.545	343.875	877.788	2.55859	1.35535	1.48241	0.56794	0.0117156	0.0634116
ENSG00000004948	7	93053799	93204042	-	150244	4036	CALCR	21.8924	25.3903	28.8204	13.5167	0.468158	-1.09493	0.690114	-0.535093	0.0117161	0.0634116
ENSG00000111886	6	89966927	90025018	-	58092	2230	GABRR2	48.0163	34.7901	39.4501	18.6594	0.488888	-1.03242	0.694203	-0.526571	0.0117221	0.0634194
ENSG00000108349	17	38296571	38328436	+	31866	6380	CASC3	7163.42	7379.24	7722.48	6191.11	0.786795	-0.345941	0.809995	-0.304015	0.0117243	0.0634194
ENSG00000059758	12	96672039	96794338	-	122300	6547	CDK17	2432.72	2566.56	2724.85	2018.61	0.713156	-0.48771	0.765112	-0.386256	0.0117339	0.0634531
ENSG00000168701	16	67261006	67263181	+	2176	1787	TMEM208	2783.34	2779.59	2515.6	3693.38	1.44731	0.533373	1.32605	0.407132	0.0117395	0.0634652
ENSG00000111860	6	118781935	119031238	-	249304	9462	CEP85L	948.39	848.267	919.947	600.145	0.624374	-0.679517	0.727679	-0.458625	0.0117575	0.0635444
ENSG00000244731	6	31949801	31970458	+	20658	7199	C4A	2037.91	1970.32	1562.11	3383.36	2.30179	1.20276	1.4626	0.548534	0.0117766	0.0636294
ENSG00000196268	19	21579921	21610375	+	30455	11214	ZNF493	1945.81	1740.77	1881.98	1251.97	0.640096	-0.64364	0.733174	-0.447773	0.0117893	0.0636798
ENSG00000171722	1	162342993	162346660	-	3668	1864	C1orf111	10.1899	14.2095	17.4717	2.9172	0.299079	-1.7414	0.65527	-0.60984	0.0118016	0.063728
ENSG00000065883	7	39989636	40136733	+	147098	8921	CDK13	6171.99	6148.69	6442.95	5130.1	0.786495	-0.346491	0.80983	-0.304309	0.0118144	0.0637791
ENSG00000062822	19	50887461	50921273	+	33813	4856	POLD1	3898.66	4052.27	3724.09	5188.27	1.3951	0.480373	1.30356	0.382457	0.0118429	0.0639087
ENSG00000166401	18	61637159	61672278	+	35120	4375	SERPINB8	991.637	1036.64	923.902	1426.88	1.54656	0.629063	1.35934	0.442911	0.0118458	0.0639087
ENSG00000108771	17	40253422	40264751	-	11330	3843	DHX58	1986.86	2002.72	1746.79	2888.67	1.65246	0.724614	1.38542	0.470321	0.0118501	0.0639087
ENSG00000149970	X	21392536	21672813	+	280278	7160	CNKSR2	282.813	286.247	229.48	482.751	2.11594	1.0813	1.44626	0.532324	0.011854	0.0639087
ENSG00000123975	9	91926113	91931618	+	5506	613	CKS2	4814.72	4788.84	4299.1	6484.11	1.49301	0.578223	1.34253	0.424949	0.0118583	0.0639087
ENSG00000151729	4	186064395	186071536	+	7142	4844	SLC25A4	2985.94	3140.3	2828.89	4218.27	1.43637	0.522427	1.32143	0.402095	0.0118588	0.0639087
ENSG00000159713	16	67423712	67427438	-	3727	2618	TPPP3	2801.17	3417.13	3905.94	1725.1	0.428142	-1.22384	0.682856	-0.550347	0.0118792	0.0639898
ENSG00000249915	5	271736	353971	+	82236	9493	PDCD6	12284.2	12042.6	11249	14789.8	1.32192	0.40264	1.26576	0.340007	0.0118821	0.0639898
ENSG00000183678	X	153813407	153815075	+	1669	998	CTAG1A	5.66481	7.34313	9.40398	0.20941	0.0371771	-4.74944	0.706393	-0.501458	0.011884	0.0639898
ENSG00000107862	10	104005289	104142656	+	137368	6641	GBF1	6488.04	6855.54	7195.63	5678.29	0.768273	-0.380308	0.797584	-0.326292	0.0118997	0.064056
ENSG00000144843	3	119298115	119308792	+	10678	4615	ADPRH	988.941	1041.82	954.959	1342.48	1.36979	0.453959	1.29131	0.36884	0.0119122	0.0641021
ENSG00000171431	17	39032193	39041479	-	9287	1846	KRT20	1.74706	1.32701	1.64944	0.210914	0.149375	-2.74299	0.64118	-0.641198	0.0119164	0.0641021
ENSG00000105467	19	48867652	48879633	+	11982	1240	SYNGR4	14.5742	13.7952	11.2238	22.6962	1.98908	0.992099	1.43359	0.519629	0.0119185	0.0641021
ENSG00000103653	15	75074398	75095539	+	21142	4572	CSK	5488.49	4964.44	4605.49	6206.95	1.34888	0.431766	1.28055	0.356763	0.0119322	0.0641469
ENSG00000105849	7	19735085	19748710	-	13626	3997	TWISTNB	2099.47	2314.92	2476.58	1755.32	0.722379	-0.469172	0.770206	-0.376683	0.0119336	0.0641469
ENSG00000090447	16	4307187	4323076	-	15890	7867	TFAP4	1754.51	1749.89	1863.19	1357.7	0.727219	-0.459538	0.77287	-0.371702	0.0119502	0.0642181
ENSG00000197322	17	32901142	32906388	-	5247	3997	C17orf102	5.13875	5.54085	6.62448	1.78979	0.251368	-1.99212	0.647267	-0.627568	0.0119749	0.0643325
ENSG00000134240	1	120290619	120311528	-	20910	2571	HMGCS2	362.533	130.133	78.5731	308.612	4.82108	2.26936	1.55833	0.640005	0.0119955	0.0644248
ENSG00000172058	5	70196492	70214357	+	17866	3285	SERF1A	23.8644	26.711	29.7396	16.2275	0.532156	-0.910078	0.703834	-0.506692	0.0119999	0.0644249
ENSG00000078140	4	39699664	39784412	+	84749	5245	UBE2K	7074.13	6377.18	6017.91	7620.82	1.26265	0.336457	1.22884	0.2973	0.0120024	0.0644249
ENSG00000115386	2	79347488	79350545	+	3058	1725	REG1A	766.282	776.083	329.296	2322.65	5.72677	2.51772	1.56125	0.642703	0.0120115	0.0644557
ENSG00000204140	6	35748794	35761452	+	12659	790	CLPSL1	110.819	85.9761	52.8208	200.744	3.27162	1.71001	1.51997	0.604044	0.0120173	0.0644682
ENSG00000137752	11	104896170	104972158	-	75989	3722	CASP1	2358.67	2476.03	2143.81	3626.04	1.67357	0.74293	1.38901	0.474056	0.0120314	0.0645257
ENSG00000185303	10	81315608	81320153	-	4546	2685	SFTPA2	6.88211	7.4124	8.74061	2.81475	0.304675	-1.71466	0.657815	-0.604246	0.0120367	0.0645356
ENSG00000170759	10	32297938	32345359	-	47422	5877	KIF5B	15772.8	17273.4	18430.8	13267	0.709436	-0.495255	0.763522	-0.389258	0.0120544	0.0646123
ENSG00000175265	15	34671269	34880704	-	209436	7908	GOLGA8A	7248.98	6346.9	7204.04	3379.88	0.494561	-1.01578	0.696381	-0.522051	0.0120674	0.0646473
ENSG00000133114	13	45563687	45607746	+	44060	5108	GPALPP1	1918.92	2051.56	2176.68	1618.43	0.757913	-0.399895	0.791067	-0.338129	0.0120727	0.0646473
ENSG00000137171	6	43008515	43042837	+	34323	6421	KLC4	3341.93	3555.72	3780.65	2777.12	0.731467	-0.451136	0.775347	-0.367085	0.0120742	0.0646473
ENSG00000164331	5	72848160	72861511	-	13352	2659	ANKRA2	1363.46	1406.39	1503.09	1071.66	0.71493	-0.484126	0.766378	-0.383872	0.0120747	0.0646473
ENSG00000188523	9	135285430	135448704	+	163275	2147	C9orf171	104.79	139.392	166.982	43.8908	0.287018	-1.80078	0.654615	-0.611281	0.0121003	0.0647663
ENSG00000129562	14	23033805	23058175	-	24371	808	DAD1	11696.8	11653.6	10771.7	14706.4	1.39401	0.479236	1.30261	0.381408	0.0121106	0.0648029
ENSG00000140612	15	85212775	85259947	-	47173	5742	SEC11A	13009.9	12505.2	11601.4	15633.7	1.35716	0.440591	1.28463	0.361349	0.0121192	0.0648303
ENSG00000102539	13	49794474	49796513	+	2040	1390	MLNR	14.0826	20.869	24.7621	7.39291	0.328517	-1.60596	0.663328	-0.592205	0.0121297	0.0648683
ENSG00000105707	19	35531410	35557475	+	26066	3380	HPN	4276.18	4478.42	5204.14	1966.32	0.422795	-1.24197	0.682791	-0.550483	0.0121373	0.0648795
ENSG00000154803	17	17115526	17140502	-	24977	9786	FLCN	2106.33	2068.24	2200	1612.15	0.726643	-0.460681	0.772724	-0.371975	0.0121428	0.0648795
ENSG00000023839	10	101542489	101611949	+	69461	6232	ABCC2	98.1958	79.9382	89.3455	47.3743	0.538747	-0.89232	0.705628	-0.50302	0.0121428	0.0648795
ENSG00000168209	10	74033678	74035794	+	2117	2058	DDIT4	8154.11	6325.44	5369.8	9633.45	1.7398	0.798925	1.40043	0.485869	0.0121456	0.0648795
ENSG00000185751	X	52380351	52387001	-	6651	618	XAGE2	1.451	1.24286	1.60191	0	0.116288	-3.10423	0.650087	-0.621295	0.0121555	0.0649141
ENSG00000173473	3	47626762	47823596	-	196835	7645	SMARCC1	15907.2	16999.3	18075.9	13272.5	0.712324	-0.489394	0.765139	-0.386206	0.0121893	0.0650766
ENSG00000104432	8	79587978	79717758	-	129781	3392	IL7	110.343	106.787	94.0805	150.772	1.70189	0.767141	1.39368	0.478895	0.0121993	0.0651074
ENSG00000188647	9	72324438	72374875	-	50438	12200	PTAR1	4312.67	4082.37	3658.91	5548.18	1.52015	0.604218	1.35046	0.433452	0.012202	0.0651074
ENSG00000007384	16	108058	126354	-	18297	5104	RHBDF1	2350.47	2055.16	2247.87	1388.08	0.619774	-0.690185	0.727013	-0.459946	0.0122196	0.0651756
ENSG00000007392	16	238968	279462	-	40495	6176	LUC7L	6275.34	6113.64	6778.3	3812.9	0.586105	-0.77077	0.717178	-0.479597	0.0122217	0.0651756
ENSG00000095739	10	28966271	28971868	+	5598	2314	BAMBI	521.764	516.411	587.798	269.304	0.444921	-1.16838	0.687437	-0.540701	0.0122383	0.0652456
ENSG00000145936	5	169801675	169816681	-	15007	6079	KCNMB1	234.783	222.751	194.848	319.336	1.70796	0.772274	1.39455	0.479801	0.0122508	0.0652761
ENSG00000027644	1	156809855	156828810	-	18956	5101	INSRR	41.2507	41.1104	47.4001	19.3382	0.399414	-1.32404	0.678615	-0.559335	0.0122509	0.0652761
ENSG00000187260	7	151072995	151107813	-	34819	4026	WDR86	941.1	898.336	1013.07	501.188	0.501994	-0.994258	0.69841	-0.517854	0.0122617	0.0653152
ENSG00000130203	19	45409011	45412650	+	3640	2191	APOE	29545.6	31133	25859.9	49386	1.87024	0.90322	1.41829	0.504154	0.0122665	0.065322
ENSG00000188404	1	169659808	169680839	-	21032	2725	SELL	764.837	716.033	575.135	1203.76	2.06474	1.04596	1.43879	0.524854	0.012272	0.0653329
ENSG00000039123	5	54603588	54721409	+	117822	6578	SKIV2L2	5138.61	5351.92	5658.28	4291.44	0.759153	-0.397538	0.79198	-0.336464	0.0122803	0.0653587
ENSG00000111554	12	68666223	68726161	-	59939	6549	MDM1	1751.11	1913.04	2069.32	1372.04	0.66417	-0.590375	0.743157	-0.428262	0.0122999	0.0654447
ENSG00000029363	6	136578001	136610989	-	32989	9297	BCLAF1	12622.8	12747.9	13353.3	10652.1	0.788616	-0.342606	0.811544	-0.301258	0.0123059	0.0654581
ENSG00000161243	19	39481354	39523425	-	42072	2833	FBXO27	843.688	1077.73	1211.28	615.424	0.514378	-0.959099	0.701017	-0.512479	0.0123168	0.0654975
ENSG00000253320	8	103876528	103990104	+	113577	3695	KB-1507C5.2	491.044	385.174	333.622	563.622	1.66871	0.738729	1.38694	0.471903	0.0123205	0.0654988
ENSG00000132005	19	14072350	14117851	-	45502	5465	RFX1	2043.21	2019.24	2141.08	1597.49	0.741591	-0.431305	0.781379	-0.355905	0.0123515	0.0656451
ENSG00000145332	4	88081255	88161466	-	80212	7354	KLHL8	1581.31	1556.45	1660.35	1196.78	0.697267	-0.520216	0.757838	-0.400039	0.0123612	0.0656778
ENSG00000198799	1	113615831	113674882	+	59052	12456	LRIG2	2587.16	2449.07	2586.48	1973.43	0.764869	-0.386716	0.795663	-0.32977	0.0123671	0.0656908
ENSG00000067066	2	231280657	231408805	+	128149	12691	SP100	7722.76	8078.63	7412.25	10385.3	1.38964	0.474709	1.30015	0.378675	0.0123867	0.0657616
ENSG00000213347	5	176728462	176739758	-	11297	5154	MXD3	1989.57	2057.67	1783.88	3005.38	1.63372	0.70816	1.37945	0.464097	0.0123874	0.0657616
ENSG00000214708	17	30468245	30470154	-	1910	1599	AC090616.2	40.1681	39.4452	32.9631	61.8833	1.79586	0.844677	1.40787	0.49351	0.0123934	0.0657749
ENSG00000158113	12	122652285	122688018	+	35734	2775	LRRC43	237.532	256.351	288.477	145.147	0.499106	-1.00258	0.698274	-0.518134	0.0124081	0.0658347
ENSG00000117507	1	171106879	171130707	+	23829	2534	FMO6P	36.5473	34.4381	28.0801	56.4465	4.16779	2.05928	1.54185	0.624663	0.0124208	0.0658831
ENSG00000050767	5	177664619	178017556	-	352938	3878	COL23A1	3157.55	3574.82	4082.72	1816.71	0.423298	-1.24025	0.684016	-0.547897	0.0124344	0.0659369
ENSG00000152683	2	32390933	32449448	+	58516	5387	SLC30A6	4359.85	4439.74	4654.45	3696.54	0.783032	-0.352857	0.807747	-0.308024	0.0124402	0.0659493
ENSG00000142149	21	33245628	33416946	+	171319	8294	HUNK	2578.9	2285.28	1937.8	3488.1	1.78689	0.837451	1.40633	0.491931	0.0124483	0.0659735
ENSG00000143303	1	156698234	156706752	+	8519	3169	RRNAD1	2896.39	2868.48	2622.77	3719.03	1.38681	0.471772	1.29868	0.377047	0.0124809	0.0661276
ENSG00000255798	11	102552041	102554644	+	2604	721	RP11-817J15.3	70.8849	63.8711	78.1269	14.5243	0.221532	-2.17441	0.646762	-0.628693	0.0124888	0.0661512
ENSG00000174839	3	57611184	57678816	-	67633	5124	DENND6A	2472.03	2380.93	2216.14	2951.36	1.30982	0.389367	1.2581	0.331242	0.0125079	0.0662337
ENSG00000126895	X	153167985	153172620	+	4636	2231	AVPR2	265.793	438.306	502.918	214.647	0.40863	-1.29113	0.681558	-0.553092	0.0125314	0.0663267
ENSG00000171130	7	149570057	149577784	+	7728	3332	ATP6V0E2	3979.73	4035.72	3549.35	5719.31	1.61617	0.692581	1.37504	0.459479	0.0125336	0.0663267
ENSG00000258465	1	160187254	160254920	-	67667	2875	DCAF8	6.54631	6.86768	7.89359	3.31646	0.459019	-1.12337	0.691112	-0.533008	0.012536	0.0663267
ENSG00000198336	17	45277812	45301045	+	23234	1636	MYL4	28.1707	27.9128	24.1001	41.1105	1.69243	0.759099	1.39059	0.4757	0.0125402	0.0663299
ENSG00000020922	11	94152895	94227074	-	74180	3538	MRE11A	2774.72	2660.01	2837.62	2045.21	0.719466	-0.475001	0.769214	-0.378544	0.0125451	0.0663377
ENSG00000196715	7	65338254	65424550	+	86297	5899	VKORC1L1	5688.45	6022.17	5656.54	7287.84	1.28625	0.363171	1.24373	0.314676	0.0125654	0.066426
ENSG00000116754	1	70671365	70718735	+	47371	8477	SRSF11	24118.6	23863.7	25888.2	16855.6	0.649118	-0.623448	0.737716	-0.438862	0.0125762	0.0664648
ENSG00000109220	4	54875956	54930857	-	54902	1318	CHIC2	940.996	868.617	819.218	1039.62	1.27097	0.345928	1.23392	0.303244	0.0126164	0.0666582
ENSG00000102924	16	49311828	49315742	-	3915	2594	CBLN1	36.8248	54.3682	56.711	46.2585	1.87866	0.909707	1.41746	0.503308	0.0126236	0.0666631
ENSG00000268950	1	31902192	31902614	-	423	423	AC114494.1	15.611	13.5125	15.9519	5.06862	0.381113	-1.39171	0.676531	-0.563773	0.0126244	0.0666631
ENSG00000140564	15	91411822	91426688	+	14867	4661	FURIN	9597.33	8438.91	7697.36	11005.8	1.42239	0.50832	1.31418	0.394167	0.0126344	0.0666975
ENSG00000163138	4	20697905	20754530	+	56626	4032	PACRGL	1254.45	1256.05	1334.48	984.556	0.740283	-0.433852	0.780842	-0.356897	0.0126434	0.0667162
ENSG00000174279	2	176942200	176948641	-	6442	4203	EVX2	3.22561	5.34262	6.65294	0.806869	0.177669	-2.49273	0.645676	-0.631117	0.0126477	0.0667162
ENSG00000102753	13	50273447	50367057	-	93611	4470	KPNA3	3385.79	3667.6	3863.7	2988.81	0.746163	-0.422437	0.784297	-0.350529	0.0126486	0.0667162
ENSG00000149639	20	35405845	35492089	-	86245	15128	SOGA1	10497.6	10878.8	11608.5	8352.63	0.71524	-0.483501	0.767099	-0.382516	0.0126524	0.0667176
ENSG00000115084	2	114462588	114514400	-	51813	7445	SLC35F5	5328.06	6255.01	6768.67	4476.95	0.668433	-0.581144	0.745407	-0.4239	0.0126745	0.0668159
ENSG00000064999	6	34857042	35059179	+	202138	6766	ANKS1A	4749.59	5022.72	5285.53	4112.98	0.759875	-0.396167	0.792722	-0.335113	0.0127307	0.0670931
ENSG00000103150	16	83932731	83949787	+	17057	5317	MLYCD	1034.92	1028.82	953.966	1287.93	1.36005	0.443663	1.28528	0.362081	0.012739	0.0671181
ENSG00000146233	6	46517541	46620523	-	102983	2843	CYP39A1	489.619	534.944	586.909	355.067	0.606404	-0.721648	0.723918	-0.466102	0.0127601	0.0672082
ENSG00000095596	10	94833232	94837647	+	4416	2485	CYP26A1	120.814	187.358	209.997	108.992	0.393691	-1.34487	0.679601	-0.557239	0.0127677	0.0672082
ENSG00000132718	1	155829300	155854990	+	25691	5240	SYT11	4110.38	5240.26	5792.18	3329.78	0.567601	-0.81705	0.713683	-0.486644	0.0127687	0.0672082
ENSG00000196155	16	67311413	67323402	+	11990	7328	PLEKHG4	2901	3306.37	3719.83	1875.17	0.502641	-0.992398	0.699992	-0.51459	0.0127703	0.0672082
ENSG00000204315	6	32096484	32098068	-	1585	1345	FKBPL	1135.81	1202.5	1086.43	1604.27	1.47443	0.560153	1.33392	0.415675	0.0127789	0.0672342
ENSG00000221963	22	36044442	36064456	+	20015	10121	APOL6	7370.16	7157.22	5795.71	11870.1	1.78966	0.839682	1.40517	0.490749	0.0127871	0.0672589
ENSG00000167548	12	49412758	49453557	-	40800	20476	KMT2D	9506.96	9030.79	9661.72	6846.78	0.670983	-0.575651	0.746624	-0.421546	0.0127983	0.067299
ENSG00000017373	17	36686251	36762183	-	75933	11025	SRCIN1	587.598	718.349	833.814	318.662	0.405532	-1.30211	0.68204	-0.552072	0.0128072	0.067327
ENSG00000077327	10	22634399	22743153	+	108755	4006	SPAG6	274.08	448.743	540.88	129.809	0.23888	-2.06564	0.651221	-0.618782	0.0128336	0.0674473
ENSG00000163735	4	74861359	74864496	-	3138	2538	CXCL5	259.855	296.195	346.168	123.213	0.348656	-1.52013	0.671005	-0.575604	0.0128387	0.0674548
ENSG00000177426	18	3411606	3458409	+	46804	6608	TGIF1	6138.97	5860.73	6279.43	4411.35	0.704865	-0.504581	0.762045	-0.392053	0.012846	0.0674746
ENSG00000151065	12	2055220	2113701	-	58482	3571	DCP1B	1837.34	2017.58	2171.18	1485.9	0.686782	-0.542077	0.753536	-0.408251	0.0128592	0.0675254
ENSG00000137070	9	34650699	34661889	+	11191	4271	IL11RA	2322.19	3151.21	3494.52	1962.82	0.53012	-0.915608	0.705661	-0.502953	0.0128671	0.067548
ENSG00000137814	15	42841008	42862192	+	21185	4323	HAUS2	1782.89	1800.18	1649.93	2320.28	1.36885	0.452966	1.28949	0.3668	0.0128709	0.0675488
ENSG00000013561	5	141337893	141369856	+	31964	4834	RNF14	3820.29	3849.62	3633.52	4597.65	1.2868	0.363783	1.24382	0.314781	0.0128752	0.0675528
ENSG00000157404	4	55524085	55606881	+	82797	5563	KIT	425.277	315.498	359.389	163.567	0.451151	-1.14832	0.690829	-0.533599	0.0128875	0.0675986
ENSG00000217930	16	4381550	4405608	-	24059	2383	PAM16	856.343	829.026	720.296	1205.4	1.57107	0.651745	1.36294	0.446725	0.0128969	0.0676134
ENSG00000105679	19	36024314	36036218	+	11905	1519	GAPDHS	11.9874	11.9575	13.902	5.22625	0.425836	-1.23163	0.686205	-0.543289	0.0128975	0.0676134
ENSG00000139547	12	57345219	57353158	-	7940	3460	RDH16	87.4191	91.8253	105.343	45.0341	0.501429	-0.995882	0.70015	-0.514264	0.0129084	0.0676515
ENSG00000132964	13	26828276	26979375	+	151100	3503	CDK8	1410.23	1484.74	1576.48	1167.16	0.738877	-0.436595	0.780241	-0.358008	0.0129166	0.0676759
ENSG00000214711	2	31395924	31456724	-	60801	4021	CAPN14	91.4648	72.6102	81.9953	40.1233	0.493001	-1.02034	0.698661	-0.517335	0.0129405	0.0677822
ENSG00000163646	3	150643950	150690786	-	46837	3472	CLRN1	2.93715	2.94363	3.66349	0.451809	0.157114	-2.67012	0.649164	-0.623345	0.0129486	0.0678058
ENSG00000198131	19	58739960	58788815	+	48856	6953	ZNF544	3649.25	3408.37	3121.71	4400.67	1.38219	0.466961	1.29577	0.373806	0.0129743	0.0679213
ENSG00000203852	1	149824181	149825836	+	1656	1656	HIST2H3A	1.82811	1.52208	1.034	3.21157	3.18952	1.67334	1.50427	0.589065	0.0129811	0.0679384
ENSG00000171132	2	45878484	46415129	+	536646	9908	PRKCE	1836.43	2007.8	2176.73	1423.02	0.659339	-0.600908	0.742206	-0.430109	0.0129936	0.067985
ENSG00000188223	19	36236579	36245420	+	8842	1037	AC002398.9	4.68152	5.89086	6.85881	2.54025	0.392393	-1.34963	0.680303	-0.555751	0.013003	0.0679998
ENSG00000105254	19	36605191	36616849	+	11659	3326	TBCB	8913.72	10598.8	11347.1	8008.69	0.699908	-0.514763	0.759799	-0.39631	0.0130037	0.0679998
ENSG00000099800	19	2425622	2427892	-	2271	1973	TIMM13	4692.55	4518.95	4024.1	6231.88	1.4923	0.577539	1.33952	0.42172	0.0130078	0.0680023
ENSG00000174226	8	101585116	101675643	-	90528	3143	SNX31	160.248	104.449	123.201	39.539	0.331022	-1.595	0.668368	-0.581286	0.0130171	0.0680323
ENSG00000036054	3	99979844	100044095	+	64252	5168	TBC1D23	3732.32	4052.41	4280.4	3263.2	0.758769	-0.398267	0.792217	-0.336032	0.0130243	0.0680469
ENSG00000119917	10	91087651	91100728	+	13078	2640	IFIT3	9240.31	10758.2	9161.27	16285.8	1.83369	0.874752	1.40996	0.495653	0.0130271	0.0680469
ENSG00000101751	18	51795774	51847636	+	51863	9472	POLI	2043.43	1898.18	2040.32	1406.15	0.687377	-0.540826	0.754008	-0.407347	0.0130344	0.0680663
ENSG00000164935	8	105351315	105368917	+	17603	2778	DCSTAMP	57.45	39.1545	30.2192	70.0846	2.46916	1.30402	1.46444	0.55035	0.0130437	0.0680823
ENSG00000204482	6	31553901	31556686	+	2786	2281	LST1	1013.54	873.15	721.017	1399.77	1.9231	0.943437	1.42027	0.506166	0.0130447	0.0680823
ENSG00000125817	20	3764498	3767337	-	2840	2840	CENPB	7761.2	8010.08	7284.6	10521.3	1.4219	0.507817	1.31323	0.393123	0.0130487	0.0680843
ENSG00000145736	5	70330784	70363516	-	32733	6389	GTF2H2	328.256	344.274	380.182	219.981	0.581747	-0.781537	0.71783	-0.478285	0.01308	0.0682217
ENSG00000130939	1	10092890	10241297	+	148408	9140	UBE4B	6331.43	6681.16	7054.32	5389.45	0.751047	-0.413025	0.787524	-0.344604	0.0130823	0.0682217
ENSG00000197978	15	82722223	82731338	+	9116	4356	GOLGA6L9	8.52716	5.94404	7.17138	1.69555	0.224175	-2.1573	0.65124	-0.618739	0.0130894	0.0682328
ENSG00000099817	19	1086594	1095598	-	9005	3991	POLR2E	6753.7	7071.73	6659.02	8500.32	1.30322	0.38208	1.25365	0.32613	0.0130916	0.0682328
ENSG00000178764	8	123793633	123986750	+	193118	4714	ZHX2	5793.18	5500.69	6042.61	3624.78	0.607773	-0.718395	0.724947	-0.464053	0.0131008	0.0682616
ENSG00000184207	16	2261998	2264808	-	2811	2727	PGP	2379.57	2321.55	2070.92	3189.14	1.49632	0.581415	1.3406	0.422881	0.0131119	0.0683004
ENSG00000112699	6	1624041	2245926	-	621886	4304	GMDS	2729.92	2469.86	2177.27	3482.69	1.5829	0.662568	1.36528	0.4492	0.0131163	0.0683049
ENSG00000051180	15	40986972	41024354	+	37383	2863	RAD51	1188.07	1234.16	1110.65	1661.72	1.52142	0.605421	1.34845	0.431307	0.0131223	0.0683084
ENSG00000184809	21	40969074	40984748	-	15675	2516	C21orf88	61.1221	48.341	56.5928	19.7772	0.33455	-1.5797	0.669582	-0.578668	0.0131242	0.0683084
ENSG00000197321	10	29746267	30025710	-	279444	10341	SVIL	7181.7	7758	8452.8	5352.93	0.626157	-0.675405	0.730729	-0.452591	0.0131855	0.0686084
ENSG00000105321	19	47759237	47775210	+	15974	3407	CCDC9	2101.28	2131.11	1989.43	2621.53	1.32721	0.408401	1.26734	0.341799	0.0131902	0.0686136
ENSG00000072858	3	113251143	113348425	+	97283	8072	SIDT1	271.706	250.605	206.377	403.704	1.85485	0.891306	1.41174	0.497476	0.0132012	0.0686491
ENSG00000104859	19	45542298	45574214	+	31917	4931	CLASRP	4731.2	5187.69	5631.77	3650.48	0.646772	-0.628672	0.737798	-0.438701	0.0132058	0.0686491
ENSG00000173442	11	65343509	65360121	+	16613	6705	EHBP1L1	6446.2	5617.18	5115.21	7354.77	1.44111	0.527183	1.32067	0.401274	0.0132079	0.0686491
ENSG00000196407	1	151819739	151826173	-	6435	984	THEM5	76.3556	96.4457	108.536	54.5961	0.48704	-1.03789	0.698383	-0.517909	0.0132231	0.0687092
ENSG00000165164	X	35937851	36008269	+	70419	3613	CXorf22	71.5962	71.3537	82.328	33.3657	0.397117	-1.33237	0.682106	-0.551932	0.0132323	0.0687378
ENSG00000050438	12	51785101	51902980	+	117880	11415	SLC4A8	630.905	595.085	665.063	352.854	0.533983	-0.905134	0.707411	-0.499379	0.013252	0.0688214
ENSG00000172590	14	23299088	23304246	+	5159	3213	MRPL52	4310.05	4377.52	3807.79	6349.68	1.59969	0.67779	1.36888	0.452999	0.0132609	0.0688484
ENSG00000134138	15	37181406	37393504	-	212099	10802	MEIS2	1915	1545.91	1295.24	2413.63	1.86073	0.895868	1.4118	0.497534	0.0133347	0.0691951
ENSG00000103091	16	74907468	75034071	-	126604	7218	WDR59	3591.54	3327.38	3578.22	2459.09	0.687609	-0.54034	0.75446	-0.406483	0.0133373	0.0691951
ENSG00000183196	16	75510949	75529282	-	18334	3470	CHST6	300.438	339.345	256.517	626.056	2.26698	1.18077	1.44816	0.534221	0.0133402	0.0691951
ENSG00000117501	1	170904612	171033906	+	129295	3831	MROH9	19.2233	24.0472	29.3997	5.51897	0.254759	-1.97279	0.65668	-0.606737	0.0133457	0.0691951
ENSG00000135297	6	74171301	74218959	+	47659	12071	MTO1	2021.97	1900.84	1798.9	2253.7	1.24284	0.313639	1.21447	0.280326	0.0133484	0.0691951
ENSG00000185024	14	105675623	105781926	-	106304	27011	BRF1	3600.01	3382.29	3121.56	4284.84	1.37589	0.460364	1.29223	0.369868	0.0133496	0.0691951
ENSG00000164032	4	100869243	100871545	-	2303	2303	H2AFZ	14759	15694.3	14401.8	20168.5	1.40673	0.492343	1.30623	0.38541	0.0133798	0.0693322
ENSG00000145908	5	150273954	150284545	-	10592	4411	ZNF300	2081.67	2197.11	2452.76	1312.19	0.533926	-0.905289	0.707805	-0.498577	0.0134172	0.0694852
ENSG00000120471	11	128804626	128813040	-	8415	3191	TP53AIP1	135.513	173.214	205.979	59.7966	0.357413	-1.48433	0.675352	-0.566288	0.0134178	0.0694852
ENSG00000184470	22	19863040	19929341	-	66302	7323	TXNRD2	2324.28	2391.19	2128.31	3301.17	1.50981	0.59437	1.34416	0.42671	0.0134203	0.0694852
ENSG00000121964	2	144695635	145090135	-	394501	14162	GTDC1	1383.16	1436.49	1522.45	1138.95	0.737798	-0.438703	0.78002	-0.358418	0.0134329	0.0695128
ENSG00000104142	15	41186628	41196173	+	9546	4049	VPS18	2517.17	2414.18	2262.09	2940.65	1.31543	0.395532	1.26045	0.333938	0.013433	0.0695128
ENSG00000128394	22	39436609	39449915	+	13307	3242	APOBEC3F	698.081	653.162	585.445	887.568	1.48109	0.566663	1.33477	0.416595	0.0134417	0.0695384
ENSG00000163840	3	122283085	122294050	+	10966	5868	DTX3L	13174.2	13931.5	12237.2	19796.3	1.51055	0.595076	1.34432	0.42688	0.0134492	0.0695583
ENSG00000148814	10	134145614	134195010	+	49397	11541	LRRC27	1375.25	1300.64	1401.24	952.404	0.674343	-0.568446	0.748901	-0.417154	0.013489	0.0697449
ENSG00000099338	19	38826415	38861589	+	35175	9283	CATSPERG	415.373	459.83	509.618	287.49	0.563724	-0.826938	0.714381	-0.485235	0.0135002	0.0697835
ENSG00000240891	3	111393523	111565294	+	171772	2927	PLCXD2	34.4034	36.6821	40.2538	24.3187	0.478155	-1.06445	0.697629	-0.519469	0.0135105	0.069818
ENSG00000158352	X	50334647	50557302	-	222656	10333	SHROOM4	941.465	879.977	947.834	645.088	0.613732	-0.704318	0.72744	-0.459101	0.0135143	0.0698182
ENSG00000053524	3	182895831	183146566	-	250736	20568	MCF2L2	94.235	102.998	115.3	60.4176	0.520056	-0.943262	0.705345	-0.503599	0.0135253	0.0698429
ENSG00000151322	14	33404139	34273382	+	869244	9241	NPAS3	2524.98	2467.97	2773.1	1411.72	0.503983	-0.988553	0.702329	-0.509782	0.0135265	0.0698429
ENSG00000075213	7	83585093	84122040	-	536948	9371	SEMA3A	1429.29	1433.5	1617.85	795.381	0.496592	-1.00987	0.700991	-0.512533	0.0135312	0.0698482
ENSG00000198815	1	42642210	42801548	-	159339	6893	FOXJ3	6766.16	7108.84	7504.31	5739.93	0.741242	-0.431983	0.782073	-0.354624	0.013545	0.0699003
ENSG00000017260	3	130569439	130735556	+	166118	8533	ATP2C1	11744.9	12447.1	13229.4	9738.87	0.735155	-0.44388	0.778617	-0.361013	0.0135492	0.0699015
ENSG00000117335	1	207925402	207968858	+	43457	8708	CD46	22942.4	23973.1	25785.1	17700.8	0.687867	-0.539799	0.75482	-0.405796	0.0135526	0.0699015
ENSG00000134874	13	96230457	96296957	-	66501	8469	DZIP1	2244.16	2112.07	2323.63	1379.76	0.584233	-0.775385	0.719436	-0.475062	0.0135629	0.0699355
ENSG00000100079	22	37966255	37978623	-	12369	826	LGALS2	137.428	98.8413	77.2714	173.506	2.25751	1.17473	1.44587	0.531943	0.0135698	0.069952
ENSG00000198909	17	61699775	61773663	+	73889	6107	MAP3K3	3069.54	3054.32	2803.68	3921.95	1.35347	0.436662	1.28086	0.357116	0.013579	0.06998
ENSG00000212998	8	94752349	94753001	+	653	653	RBM12B-AS1	36.3904	36.361	41.0827	20.0168	0.524828	-0.930083	0.706428	-0.501386	0.0135892	0.0700134
ENSG00000188175	7	92817899	92855837	-	37939	2483	HEPACAM2	4.20603	3.72948	4.48898	1.10044	0.276487	-1.85472	0.661483	-0.596224	0.0135956	0.0700162
ENSG00000163515	3	108462271	108476231	-	13961	1106	RETNLB	6.46629	7.81695	9.45405	2.15007	0.227084	-2.1387	0.654911	-0.61063	0.0135971	0.0700162
ENSG00000152520	13	28712643	28869475	+	156833	6355	PAN3	4881.85	4577.32	4901.72	3454.38	0.702177	-0.510093	0.761525	-0.393036	0.013619	0.0701096
ENSG00000132549	8	100025494	100889808	+	864315	16716	VPS13B	4207.27	4057.88	4328.18	3122.23	0.688146	-0.539214	0.755037	-0.405381	0.0136348	0.0701717
ENSG00000149418	11	130029457	130080271	+	50815	4350	ST14	23315.3	24216.4	22018.2	31825.7	1.50247	0.587341	1.34134	0.423677	0.0136401	0.0701798
ENSG00000143340	1	179712298	179785333	+	73036	2909	FAM163A	29.5848	34.7483	39.2261	19.2483	0.483559	-1.04824	0.698974	-0.51669	0.0136438	0.07018
ENSG00000185507	11	612553	615999	-	3447	2628	IRF7	4668.14	4551.38	3997.32	6469.28	1.6601	0.731267	1.38043	0.465119	0.0136494	0.0701893
ENSG00000214575	15	83211951	83317612	-	105662	8215	CPEB1	64.371	52.2046	60.1366	24.7478	0.421776	-1.24545	0.688186	-0.539131	0.0136594	0.0702219
ENSG00000149531	20	29611857	29634010	+	22154	1770	FRG1B	1123.09	1090.83	1203.59	700.521	0.575918	-0.796065	0.71765	-0.478648	0.0136949	0.070362
ENSG00000112715	6	43737921	43754224	+	16304	14431	VEGFA	28073.3	26196.2	28423.6	18485.8	0.594532	-0.750175	0.722369	-0.469192	0.0136988	0.070362
ENSG00000104848	19	49570675	49576198	-	5524	4372	KCNA7	8.61625	8.09838	9.60081	2.89764	0.335656	-1.57494	0.672556	-0.572275	0.0137069	0.070362
ENSG00000070214	9	108006903	108201452	+	194550	12613	SLC44A1	10355.6	9671.27	8921.05	12268.2	1.34129	0.423623	1.27439	0.349806	0.013707	0.070362
ENSG00000120075	17	46668619	46671323	-	2705	2041	HOXB5	1191.32	1232.54	915.989	2328.3	2.60569	1.38167	1.46734	0.553203	0.0137083	0.070362
ENSG00000188817	3	63638344	63664696	+	26353	4651	SNTN	97.7496	123.369	148.156	37.5694	0.312405	-1.67851	0.668291	-0.581451	0.0137091	0.070362
ENSG00000186086	1	108918421	109013624	+	95204	2776	NBPF6	7.64394	11.1216	13.6654	2.31631	0.20358	-2.29633	0.654082	-0.612457	0.0137242	0.0704204
ENSG00000131626	11	70116806	70230509	+	113704	10467	PPFIA1	6575.4	6468.19	6817.74	5258.24	0.758646	-0.398502	0.792592	-0.335349	0.0137498	0.0705179
ENSG00000166402	11	8040791	8127659	+	86869	6722	TUB	1246.4	1318.84	1449.72	865.788	0.596627	-0.745099	0.723027	-0.467879	0.0137507	0.0705179
ENSG00000188133	9	32783497	32787397	+	3901	3581	TMEM215	89.9885	79.8832	92.5666	35.9792	0.382255	-1.38739	0.681482	-0.553253	0.0137725	0.0706108
ENSG00000136457	17	48541857	48546327	-	4471	1802	CHAD	75.3093	95.1406	108.61	48.517	0.452841	-1.14292	0.694018	-0.526954	0.0137784	0.070622
ENSG00000268279	3	14176717	14189548	+	12832	905	RP11-434D12.1	52.7011	47.2949	52.428	29.5264	0.561297	-0.833164	0.714448	-0.4851	0.0137843	0.0706326
ENSG00000228532	X	114952650	114953669	-	1020	1020	RP1-241P17.4	71.0069	63.0842	56.6749	85.2705	1.51812	0.602284	1.34579	0.428451	0.0137941	0.0706453
ENSG00000205517	19	11495017	11530018	-	35002	4359	RGL3	4570.78	4314.14	4851.78	2453.1	0.505148	-0.985223	0.703283	-0.507823	0.0138036	0.0706453
ENSG00000169955	16	30537244	30546668	-	9425	4065	ZNF747	1385.93	1312.49	1226.39	1610.51	1.31424	0.394234	1.25941	0.332754	0.0138049	0.0706453
ENSG00000197081	6	160390131	160534539	+	144409	9958	IGF2R	9731.07	10360.6	11054	7960.48	0.689551	-0.536271	0.755857	-0.403815	0.0138058	0.0706453
ENSG00000116514	1	33402046	33430286	-	28241	2610	RNF19B	3708.76	3891.52	3520.85	5174.62	1.47993	0.565528	1.33358	0.415308	0.0138067	0.0706453
ENSG00000185347	14	105956192	105965912	+	9721	6698	C14orf80	1765.41	1753.93	1537.14	2504.37	1.54772	0.630144	1.35419	0.437432	0.0138097	0.0706453
ENSG00000140519	15	89998680	90039844	-	41165	3005	RHCG	126.315	160.649	184.936	76.5795	0.396032	-1.33631	0.684151	-0.547612	0.0138157	0.0706453
ENSG00000203780	10	127585108	127698161	+	113054	4178	FANK1	714.318	700.604	776.964	436.281	0.549388	-0.864103	0.711933	-0.490186	0.0138167	0.0706453
ENSG00000177459	8	99076539	99105838	+	29300	1761	C8orf47	512.022	391.902	320.188	640.146	2.13763	1.09601	1.43524	0.521294	0.0138237	0.070662
ENSG00000221947	8	71581600	71702606	+	121007	3905	XKR9	232.598	250.825	285.435	131.023	0.466271	-1.10076	0.696512	-0.52178	0.013834	0.0706955
ENSG00000269430	21	45879814	45882078	+	2265	2265	LRRC3DN	257.757	275.234	243.218	386.058	1.68282	0.750885	1.38393	0.468773	0.0138515	0.0707656
ENSG00000221944	2	233412779	233415226	-	2448	2448	TIGD1	1290.04	1239.41	1350.85	853.653	0.629565	-0.667573	0.73296	-0.448194	0.0138844	0.0709145
ENSG00000188917	X	100264335	100307105	-	42771	4152	TRMT2B	1862.79	1683	1546.35	2156.03	1.37322	0.457561	1.29021	0.367606	0.0138926	0.0709372
ENSG00000124785	6	5998232	6007200	-	8969	1762	NRN1	518.018	710.274	840.979	257.834	0.376735	-1.40838	0.681113	-0.554033	0.0139324	0.071121
ENSG00000184886	17	34890847	34895159	+	4313	2820	PIGW	852.654	872.627	806.389	1101.91	1.34739	0.43017	1.27731	0.353107	0.0139405	0.0711431
ENSG00000108826	17	48445218	48450575	-	5358	3027	MRPL27	3757.26	3517.13	3071.42	5059.95	1.54982	0.632099	1.35437	0.437624	0.0139557	0.0711925
ENSG00000102710	13	37583449	37633850	-	50402	10870	SUPT20H	4590.61	4746.19	5037.8	3736.76	0.741676	-0.431139	0.782622	-0.353612	0.0139577	0.0711925
ENSG00000074276	5	175969512	176022975	+	53464	5348	CDHR2	52.3545	56.2587	62.8572	33.4175	0.497871	-1.00615	0.70243	-0.509573	0.0139748	0.0712549
ENSG00000081059	5	133450402	133487556	+	37155	10063	TCF7	1400.84	1349.44	1178.99	1939.47	1.64466	0.717788	1.37629	0.46079	0.0139775	0.0712549
ENSG00000125831	20	23431040	23433494	-	2455	566	CST11	4.70619	5.02362	6.06553	1.417	0.205981	-2.27942	0.656001	-0.608229	0.0139916	0.0713074
ENSG00000162444	1	10057264	10076078	+	18815	861	RBP7	344.355	349.282	290.73	551.962	1.85414	0.89075	1.40788	0.49352	0.0140034	0.0713134
ENSG00000105053	19	50479724	50529203	-	49480	9796	VRK3	2963.72	3117.63	2900.51	3869.2	1.33239	0.414013	1.2693	0.344037	0.0140039	0.0713134
ENSG00000170421	12	53290977	53343738	-	52762	5005	KRT8	104370	102295	89390.1	146965	1.55074	0.632953	1.35449	0.437749	0.0140041	0.0713134
ENSG00000070010	22	19437433	19466738	-	29306	8736	UFD1L	4769.08	4921.52	4553.89	6194.08	1.37073	0.454946	1.28886	0.366097	0.0140099	0.0713237
ENSG00000163866	1	35178338	35325417	-	147080	8091	SMIM12	2911.36	3051.13	2819.76	3852.01	1.36471	0.448596	1.28593	0.362813	0.0140172	0.0713386
ENSG00000110911	12	51373184	51422349	-	49166	9823	SLC11A2	7924.63	7315.58	7757.18	5786.98	0.73861	-0.437115	0.78092	-0.356753	0.0140204	0.0713386
ENSG00000126432	11	64085560	64089283	+	3724	893	PRDX5	26389.9	26849.1	23982.4	36772.4	1.54332	0.626036	1.35242	0.435543	0.0140274	0.0713551
ENSG00000168589	16	80574631	80584657	+	10027	1464	DYNLRB2	86.4815	86.9737	100.2	41.1911	0.423381	-1.23997	0.689826	-0.535695	0.0140515	0.0714521
ENSG00000153404	5	140373	190085	+	49713	12203	PLEKHG4B	4828.18	5507.27	6196.57	3121.21	0.50728	-0.979145	0.704326	-0.505684	0.014054	0.0714521
ENSG00000157600	X	109245859	109425962	+	180104	6583	TMEM164	5333.39	4494.01	4078.55	5932.18	1.39646	0.481777	1.30066	0.379244	0.0140635	0.0714807
ENSG00000186827	1	1146706	1149518	-	2813	1721	TNFRSF4	377.433	301.316	253.945	465.295	1.77812	0.830354	1.39802	0.48338	0.0140684	0.0714868
ENSG00000131408	19	50832910	50886239	+	53330	3753	NR1H2	5484.57	5746.4	5423.14	6865.35	1.29636	0.374472	1.2487	0.320427	0.014075	0.0715007
ENSG00000242180	11	5363744	5364809	-	1066	1066	OR51B5	0.976176	1.33965	1.69348	0.114865	0.14115	-2.8247	0.660354	-0.598688	0.0140922	0.071569
ENSG00000126583	19	54382444	54410906	+	28463	3427	PRKCG	156.999	157.599	110.271	321.429	2.85424	1.51311	1.47673	0.562408	0.0141354	0.071769
ENSG00000100263	22	29655841	29664198	-	8358	3014	RHBDD3	2150.05	2030.08	1871.61	2578.65	1.39237	0.477544	1.2987	0.377067	0.0141566	0.0718455
ENSG00000214376	11	93551398	93583697	-	32300	3849	VSTM5	49.1694	49.7062	56.2093	27.1958	0.501135	-0.99673	0.703498	-0.507382	0.0141581	0.0718455
ENSG00000126249	19	34895289	34917073	+	21785	1431	PDCD2L	1029.83	1196.4	1286.21	885.518	0.687544	-0.540477	0.755378	-0.404729	0.014183	0.0719528
ENSG00000136100	13	52986737	53024763	-	38027	5614	VPS36	3589.95	3805.93	4035.43	3011.48	0.749472	-0.416054	0.787349	-0.344926	0.0142234	0.0721382
ENSG00000169105	15	40763160	40765353	+	2194	2194	CHST14	1908.69	1928.19	1787.48	2415.25	1.34278	0.425228	1.27456	0.349996	0.0142524	0.0722659
ENSG00000204681	6	29523406	29601753	-	78348	8470	GABBR1	2613.12	2528.4	2879.98	1311.4	0.49173	-1.02406	0.702155	-0.510138	0.0142721	0.0723199
ENSG00000187185	16	57832098	57850850	+	18753	2106	CTD-2600O9.1	25.3236	24.08	27.6444	11.7416	0.446278	-1.16399	0.694452	-0.526053	0.0142722	0.0723199
ENSG00000198551	19	11670189	11729950	+	59762	3827	ZNF627	2445.22	2520	2697.83	1904.42	0.701655	-0.511166	0.761933	-0.392264	0.0142746	0.0723199
ENSG00000083814	19	58231119	58238992	-	7874	3532	ZNF671	432.696	364.008	317.865	523.737	1.60858	0.685788	1.36775	0.451806	0.0142876	0.0723664
ENSG00000171467	6	43274872	43337216	-	62345	9559	ZNF318	3802.21	3683.99	3912.4	2893.32	0.697924	-0.518859	0.760199	-0.39555	0.0142927	0.072373
ENSG00000196468	X	76709648	76712769	+	3122	1106	FGF16	7.79676	9.38367	6.78239	18.3881	2.39795	1.2618	1.45013	0.536185	0.0143018	0.0723997
ENSG00000149480	11	62360686	62369312	-	8627	4236	MTA2	9901.35	9251.8	8761.67	10948.4	1.24375	0.314702	1.2146	0.280475	0.0143103	0.0724232
ENSG00000126262	19	35934809	35942669	+	7861	2149	FFAR2	47.4842	44.3772	35.4664	75.2225	2.12978	1.0907	1.43163	0.517661	0.0143195	0.07245
ENSG00000126947	X	100805514	100809683	+	4170	2141	ARMCX1	1337.68	1586.14	1716.72	1134.13	0.66684	-0.584588	0.746899	-0.421016	0.0143246	0.0724566
ENSG00000164588	5	45259349	45696253	-	436905	5405	HCN1	9.81283	13.0179	16.0399	2.55711	0.256376	-1.96367	0.662764	-0.593434	0.014337	0.0724998
ENSG00000147481	8	50822349	51706678	+	884330	5085	SNTG1	8.46463	11.4835	13.73	3.70728	0.221731	-2.17312	0.659255	-0.601092	0.0143479	0.0725355
ENSG00000198919	3	108308529	108413693	+	105165	6972	DZIP3	2164.35	2070.58	2191.51	1651.96	0.740502	-0.433425	0.782239	-0.354319	0.0143587	0.0725709
ENSG00000003137	2	72356367	72375167	-	18801	5015	CYP26B1	253.058	239.945	270.915	132.738	0.455081	-1.13581	0.69628	-0.522261	0.0143864	0.0726742
ENSG00000089009	12	112842994	112856642	-	13649	4447	RPL6	97513.9	106915	114977	79008.3	0.674407	-0.568308	0.750018	-0.415003	0.0143869	0.0726742
ENSG00000134146	15	35509546	35838394	-	328849	8066	DPH6	708.017	664.349	609.004	855.927	1.41345	0.499221	1.3074	0.386702	0.0144196	0.0728199
ENSG00000188322	16	28303840	28335170	+	31331	4992	SBK1	2701.36	2892.54	3215.03	1776.21	0.5562	-0.846324	0.714717	-0.484556	0.0144265	0.0728352
ENSG00000188076	11	193080	194573	+	1494	431	SCGB1C1	29.3689	34.9358	41.6433	11.7175	0.300708	-1.73357	0.66989	-0.578004	0.0144349	0.072858
ENSG00000085511	6	161412759	161538417	+	125659	7522	MAP3K4	2649.38	2766.38	2904.39	2288.63	0.789189	-0.341557	0.812892	-0.298864	0.0144393	0.0728611
ENSG00000135502	12	58013310	58019934	+	6625	4276	SLC26A10	260.412	251.258	299.03	85.8953	0.441723	-1.17878	0.694229	-0.526516	0.014444	0.0728649
ENSG00000146090	5	179527795	179636153	-	108359	2957	RASGEF1C	111.594	85.7007	99.2052	38.9541	0.384637	-1.37843	0.684578	-0.546713	0.0144607	0.07292
ENSG00000123411	12	56401443	56432219	+	30777	6808	IKZF4	1019.01	1023.5	1087.01	803.651	0.711992	-0.490068	0.767132	-0.382453	0.0144626	0.07292
ENSG00000182134	1	151742583	151763892	-	21310	5092	TDRKH	1597.15	1797.05	1927.54	1345.33	0.697871	-0.518967	0.760354	-0.395256	0.0144696	0.0729345
ENSG00000063176	19	49122548	49133974	+	11427	6008	SPHK2	1575.47	1686.49	1804.08	1279.43	0.705982	-0.502296	0.764196	-0.387985	0.0144732	0.0729345
ENSG00000124449	19	44220162	44224173	+	4012	1775	IRGC	4.77097	6.26199	7.47465	2.06432	0.319959	-1.64404	0.673407	-0.57045	0.0144932	0.0730155
ENSG00000006114	17	35874900	35969544	-	94645	14277	SYNRG	3756.53	4080.88	4328.02	3225.39	0.717688	-0.478571	0.770044	-0.376987	0.0145068	0.0730584
ENSG00000253719	12	74931551	74935223	+	3673	3673	ATXN7L3B	12131.7	11927.3	12611.1	9560.45	0.748184	-0.418535	0.786779	-0.345969	0.0145094	0.0730584
ENSG00000224474	10	99179228	99185831	-	6604	236	AL355490.1	25.6012	23.8706	26.3992	15.1177	0.549294	-0.864349	0.713464	-0.487087	0.0145142	0.0730584
ENSG00000184792	22	31089769	31303811	+	214043	6820	OSBP2	939.903	954.217	1030.29	690.899	0.659966	-0.599537	0.744492	-0.425673	0.0145172	0.0730584
ENSG00000137409	6	36935917	36954074	-	18158	3126	MTCH1	25246.6	25987.5	24250.4	32000.7	1.33594	0.417853	1.27065	0.345563	0.0145306	0.0730975
ENSG00000104884	19	45853095	45874176	-	21082	6450	ERCC2	2671.9	2895.61	3108.74	2157.83	0.689818	-0.535712	0.756765	-0.402083	0.0145327	0.0730975
ENSG00000101311	20	6055492	6104191	-	48700	5359	FERMT1	513.184	458.02	525.891	223.082	0.444882	-1.1685	0.695097	-0.524714	0.0145533	0.0731817
ENSG00000057019	3	98514785	98620533	-	105749	11274	DCBLD2	9620.22	9951.56	10602.3	7699.18	0.708229	-0.497713	0.765375	-0.385762	0.014567	0.0732312
ENSG00000133063	1	203181955	203242769	-	60815	7730	CHIT1	202.604	194.691	226.535	84.4642	0.407669	-1.29453	0.688948	-0.537533	0.0145748	0.0732485
ENSG00000122145	X	79270255	79287268	+	17014	2654	TBX22	4.23079	4.12703	2.88136	8.43895	5.02817	2.33003	1.51594	0.600214	0.0145782	0.0732485
ENSG00000170775	7	124386051	124405681	-	19631	3021	GPR37	403.388	303.177	243.322	510.367	2.22995	1.15701	1.43702	0.523085	0.0146174	0.0734258
ENSG00000105939	7	138728266	138794465	-	66200	8235	ZC3HAV1	5522.77	5438.07	5039.1	6819.13	1.30139	0.380056	1.25123	0.323343	0.0146275	0.0734571
ENSG00000110628	11	2920951	2946476	+	25526	5316	SLC22A18	1779.63	1572.72	1390.71	2202.73	1.59989	0.677971	1.36475	0.44864	0.0146467	0.0735338
ENSG00000166105	11	134144139	134189458	+	45320	8945	GLB1L3	33.1671	51.9057	61.9109	17.2721	0.324953	-1.6217	0.674993	-0.567055	0.0146527	0.0735444
ENSG00000130234	X	15579156	15620271	-	41116	3926	ACE2	152.449	136.548	110.295	227.423	2.12587	1.08805	1.42921	0.515217	0.0146813	0.0736682
ENSG00000181135	8	144766622	144796068	+	29447	6328	ZNF707	2423.01	1947.99	1772.07	2556.96	1.45582	0.54183	1.32337	0.404217	0.0146875	0.0736797
ENSG00000142700	1	50883222	50889172	-	5951	3225	DMRTA2	12.9812	11.4086	13.6027	3.81397	0.307088	-1.70328	0.672243	-0.572944	0.0147031	0.0737384
ENSG00000187715	3	127634075	127706514	+	72440	5818	KBTBD12	546.842	492.214	359.905	950.204	2.76672	1.46817	1.46729	0.553157	0.0147103	0.0737549
ENSG00000143614	1	153777201	153895451	-	118251	7478	GATAD2B	4372.41	4417.84	4609.94	3752.87	0.79553	-0.330012	0.81742	-0.29085	0.0147295	0.0738316
ENSG00000134873	13	96085858	96232013	+	146156	3380	CLDN10	2940.64	2426.81	1906.53	4227.79	2.43135	1.28176	1.44898	0.535035	0.0147436	0.0738825
ENSG00000173486	11	64008475	64011604	+	3130	1608	FKBP2	8228.18	6873.63	5801.69	10584.2	1.68467	0.752463	1.38101	0.465728	0.0147726	0.0739968
ENSG00000184465	6	169857307	170102159	-	244853	10259	WDR27	2646.14	2602.49	2866.88	1687.31	0.603422	-0.72876	0.726696	-0.460576	0.0147743	0.0739968
ENSG00000213886	6	29523292	29527702	-	4411	1087	UBD	474.31	385.64	272.845	776.084	2.67829	1.42131	1.46202	0.547963	0.0148138	0.0741364
ENSG00000128965	15	41245160	41248710	+	3551	2051	CHAC1	678.867	635.073	541.642	958.486	1.71385	0.777241	1.38567	0.470584	0.0148155	0.0741364
ENSG00000168621	5	37812779	37839788	-	27010	4193	GDNF	143.539	179.223	205.769	87.3331	0.422018	-1.24462	0.692166	-0.53081	0.0148166	0.0741364
ENSG00000119715	14	76776957	76968178	+	191222	4084	ESRRB	58.877	78.9575	90.3664	39.4649	0.416861	-1.26236	0.691319	-0.532577	0.0148178	0.0741364
ENSG00000144485	2	239146908	239149303	-	2396	2037	HES6	1389.06	1631.42	1300.85	2775.71	1.88837	0.917138	1.40785	0.493493	0.0148258	0.0741567
ENSG00000188312	9	95087766	95382815	+	295050	9788	CENPP	580.566	511.832	474.814	639.972	1.33111	0.41263	1.26775	0.342274	0.0148318	0.0741605
ENSG00000126003	20	30780306	30795594	-	15289	5705	PLAGL2	6164.12	6680.42	7164.09	5006.17	0.663494	-0.591845	0.746241	-0.422287	0.0148364	0.0741605
ENSG00000153575	15	22833395	22873892	+	40498	5940	TUBGCP5	1603.89	1455.89	1350.07	1822.2	1.33755	0.419594	1.27117	0.346159	0.014839	0.0741605
ENSG00000100599	14	92980118	93155339	+	175222	8683	RIN3	1481.68	1358.77	1256.52	1712.72	1.36153	0.445232	1.28334	0.359906	0.0148423	0.0741605
ENSG00000128989	15	52839242	52862080	-	22839	6917	ARPP19	10353.9	10131	9356.51	12812.1	1.33357	0.415298	1.26905	0.343746	0.0148556	0.074207
ENSG00000076641	8	81880045	82024303	-	144259	11023	PAG1	1207.44	1029.63	883.286	1536.19	1.57073	0.651434	1.35728	0.440723	0.0148742	0.0742803
ENSG00000178125	8	67876334	67968839	-	92506	2250	PPP1R42	55.9537	62.0883	70.4452	33.1607	0.419367	-1.25371	0.69199	-0.531178	0.0148952	0.0743654
ENSG00000184033	X	153845865	153847533	-	1669	998	CTAG1B	4.90878	6.16101	7.9229	0.0621439	0.0285007	-5.13286	0.74438	-0.425889	0.0149065	0.0743827
ENSG00000182810	16	68055179	68057770	-	2592	2592	DDX28	1226.18	1312.78	1220.09	1633.66	1.35342	0.436608	1.27925	0.355297	0.0149065	0.0743827
ENSG00000118322	5	159990127	160279221	-	289095	11310	ATP10B	591.254	568.509	430.955	1044.66	2.44858	1.29194	1.44877	0.534827	0.014913	0.0743952
ENSG00000007402	3	50400233	50541675	-	141443	6319	CACNA2D2	756.596	721.332	820.089	379.482	0.463954	-1.10795	0.699401	-0.515809	0.0149499	0.0745558
ENSG00000168619	8	39442008	39587583	+	145576	3825	ADAM18	2.83772	5.43553	6.81714	0.653029	0.232049	-2.1075	0.663747	-0.591295	0.0149554	0.0745558
ENSG00000157184	1	53662101	53679869	+	17769	3401	CPT2	2881.73	2831.67	2626.02	3543.54	1.34343	0.425925	1.27411	0.349493	0.0149572	0.0745558
ENSG00000182676	17	79791368	79792926	-	1559	1449	PPP1R27	7.85135	8.30413	9.40579	4.4907	0.440311	-1.18341	0.695612	-0.523646	0.014961	0.0745558
ENSG00000169217	16	30362087	30366682	-	4596	3773	CD2BP2	7897.91	8164.66	7579.51	10190.2	1.32955	0.410934	1.26675	0.341136	0.0149878	0.0746697
ENSG00000158865	16	24857162	24922949	+	65788	3415	SLC5A11	33.8891	34.28	40.1302	14.0292	0.367515	-1.44413	0.683753	-0.548454	0.0150106	0.0747637
ENSG00000164597	7	106842000	107204959	-	362960	8467	COG5	3761.71	3881.78	4064.78	3248.33	0.740003	-0.434397	0.782434	-0.353959	0.0150319	0.0748501
ENSG00000130305	7	72716514	72722864	-	6351	3414	NSUN5	3417.61	3703.06	3296.59	5110.06	1.47583	0.561524	1.3296	0.410996	0.015056	0.0749407
ENSG00000164393	6	47624172	47665533	+	41362	6395	GPR111	64.9464	56.0296	67.0206	17.9838	0.302155	-1.72664	0.67315	-0.570999	0.0150581	0.0749407
ENSG00000104643	8	11141925	11185646	+	43722	8795	MTMR9	1069.8	1065.69	1130.47	841.432	0.704282	-0.505774	0.763948	-0.388454	0.0150703	0.0749799
ENSG00000163352	1	154966062	154966791	+	730	730	LENEP	6.63818	6.95799	8.0366	3.22432	0.407983	-1.29342	0.690722	-0.533822	0.0150739	0.0749799
ENSG00000152208	4	93225550	94695707	+	1470158	6722	GRID2	110.135	150.209	182.232	39.3585	0.298786	-1.74282	0.672792	-0.571767	0.0150922	0.0750126
ENSG00000136870	9	104161155	104172942	+	11788	3312	ZNF189	2155.07	1884.18	1702.59	2512.75	1.42134	0.507249	1.30954	0.389056	0.015094	0.0750126
ENSG00000120318	5	141032968	141061788	-	28821	6186	ARAP3	2051.03	1950.8	2145.26	1277.69	0.601189	-0.734109	0.726652	-0.460664	0.0150951	0.0750126
ENSG00000126243	19	36426260	36436669	+	10410	4044	LRFN3	1055.02	1175.5	1258.91	886.78	0.71125	-0.491572	0.767336	-0.38207	0.0150964	0.0750126
ENSG00000121797	3	46448654	46454488	+	5835	3061	CCRL2	212.187	205.906	178.235	301.69	1.67375	0.743082	1.378	0.462571	0.0151043	0.075032
ENSG00000117984	11	1773982	1785222	-	11241	2999	CTSD	43054.6	41459.3	37655.7	54625.5	1.45505	0.541066	1.32226	0.403005	0.015132	0.0751503
ENSG00000182712	X	154289897	154299637	-	9741	1539	CMC4	2.08438	1.64627	0.863034	4.35747	4.21749	2.07638	1.50318	0.588015	0.0151415	0.0751634
ENSG00000073169	22	50639408	50656045	+	16638	2363	SELO	2073.61	1949.35	1747.19	2649.12	1.48327	0.568777	1.33188	0.413464	0.015144	0.0751634
ENSG00000109654	4	154073494	154260472	+	186979	9333	TRIM2	3278.84	3362.36	3689.52	2229.86	0.571939	-0.806067	0.719621	-0.474691	0.0151466	0.0751634
ENSG00000125462	1	156374042	156400493	-	26452	12314	C1orf61	20.7833	22.9942	26.4299	11.1012	0.441158	-1.18063	0.696396	-0.522019	0.0151722	0.0752656
ENSG00000166002	11	93211638	93276674	-	65037	1223	SMCO4	1409.89	1346.11	1206.06	1830.9	1.5469	0.629378	1.35046	0.43345	0.0151752	0.0752656
ENSG00000159433	15	42867857	43013179	+	145323	20706	STARD9	903.377	873.79	970.553	538.84	0.618162	-0.693943	0.731536	-0.450999	0.0151967	0.0753523
ENSG00000196510	12	110810705	110841535	-	30831	6009	ANAPC7	5577.85	5672.06	5997.88	4544.22	0.757721	-0.400262	0.792903	-0.334783	0.015209	0.0753934
ENSG00000268400	19	7694682	7707934	+	13253	1366	CTD-3214H19.4	2.92179	3.23112	3.78209	1.32388	0.398658	-1.32678	0.689752	-0.535851	0.0152349	0.0755018
ENSG00000130244	19	38893775	38899728	+	5954	4598	FAM98C	1880.47	2054.68	2216.84	1493.38	0.669962	-0.577849	0.749268	-0.416446	0.0152596	0.0755978
ENSG00000068654	2	86247339	86333278	-	85940	13519	POLR1A	6109.34	6236.72	6476.68	5406.09	0.795543	-0.329988	0.817635	-0.290471	0.0152622	0.0755978
ENSG00000132694	1	156904632	157015162	-	110531	9392	ARHGEF11	6072.42	6322.47	6633.7	5245.14	0.765969	-0.384641	0.798023	-0.325498	0.0152718	0.0756144
ENSG00000105717	19	19672522	19729725	-	57204	2548	PBX4	329.024	336.546	371.371	215.997	0.590406	-0.760221	0.724211	-0.465518	0.0152762	0.0756144
ENSG00000121289	19	33369902	33462897	-	92996	6162	CEP89	3823.92	4259.01	4661.81	2864.68	0.622643	-0.683522	0.732986	-0.448143	0.0152776	0.0756144
ENSG00000124574	6	43395104	43418168	+	23065	8083	ABCC10	2564.66	2506.02	2655.06	1990.11	0.740032	-0.43434	0.78263	-0.353597	0.0152899	0.0756554
ENSG00000140443	15	99192200	99507759	+	315560	13509	IGF1R	7262.91	6462.82	7052.19	4422.68	0.632852	-0.660061	0.736158	-0.441913	0.015296	0.0756655
ENSG00000111684	12	7085348	7125814	-	40467	4724	LPCAT3	4958.41	5574.37	6004.69	4084.78	0.660898	-0.597501	0.745856	-0.42303	0.015314	0.0756834
ENSG00000239474	2	170366212	170382772	+	16561	2620	KLHL41	67.6273	68.5275	76.8387	39.7581	0.530941	-0.913378	0.711677	-0.490706	0.0153148	0.0756834
ENSG00000163939	3	52579368	52719933	-	140566	9654	PBRM1	5273.15	5497.68	5791.58	4480.31	0.74903	-0.416905	0.787799	-0.344101	0.0153161	0.0756834
ENSG00000120071	17	44107282	44302733	-	195452	13921	KANSL1	4651.14	4575.07	4829.47	3694.48	0.751301	-0.412537	0.789131	-0.341663	0.0153173	0.0756834
ENSG00000198626	1	237205505	237997288	+	791784	17799	RYR2	789.372	743.292	828.296	449.046	0.453531	-1.14073	0.6988	-0.517048	0.0153196	0.0756834
ENSG00000170417	2	103353367	103460352	+	106986	4879	TMEM182	574.259	631.535	680.632	461.584	0.689444	-0.536495	0.757455	-0.400768	0.0153448	0.075768
ENSG00000165525	14	50249997	50319921	-	69925	8230	NEMF	5350.07	5120.77	5428.42	4055.84	0.75237	-0.410485	0.78978	-0.340477	0.0153448	0.075768
ENSG00000136546	2	167260083	167350757	-	90675	8191	SCN7A	319.912	188.223	216.684	89.7026	0.374872	-1.41553	0.686337	-0.543011	0.0153682	0.0758636
ENSG00000168070	11	64704989	64739557	-	34569	2301	C11orf85	139.937	101.964	76.0922	191.519	2.33633	1.22424	1.43888	0.524944	0.0153912	0.0759572
ENSG00000176014	18	12307668	12344319	+	36652	4117	TUBB6	5053.06	5361.4	4785.09	7356.34	1.54121	0.624067	1.3484	0.431244	0.0154027	0.0759837
ENSG00000162873	1	205305220	205326218	-	20999	3624	KLHDC8A	2493.97	1602.46	1906.54	549.858	0.364052	-1.45779	0.684699	-0.546458	0.0154046	0.0759837
ENSG00000146857	7	134916731	134943244	+	26514	993	STRA8	61.0867	44.3569	53.1001	14.0922	0.346029	-1.53103	0.681785	-0.552612	0.0154143	0.0760119
ENSG00000137259	6	26033320	26033796	-	477	477	HIST1H2AB	10.3216	9.11542	7.20145	15.7407	2.34107	1.22717	1.43894	0.525006	0.0154252	0.0760456
ENSG00000157191	1	16767167	16786573	+	19407	5559	NECAP2	5604.5	5758.47	5447.71	6834.18	1.26898	0.343675	1.23073	0.29952	0.0154405	0.0761009
ENSG00000167165	2	234600253	234681946	+	81694	5180	UGT1A6	1.25566	12.574	16.167	0.136433	0.141001	-2.82623	0.670198	-0.577341	0.0154491	0.076115
ENSG00000158747	1	19967048	19984945	+	17898	3461	NBL1	5218.42	5502.24	4579.16	8697.51	1.83594	0.876516	1.39945	0.484857	0.0154514	0.076115
ENSG00000128607	7	129710350	129775560	+	65211	6622	KLHDC10	6860.39	6493.42	6015.57	8147.52	1.33239	0.414019	1.26779	0.342321	0.0154665	0.0761696
ENSG00000176401	19	40021630	40023494	-	1865	1865	EID2B	325.622	392.539	429.544	264.442	0.624536	-0.679142	0.733856	-0.446431	0.0154755	0.076194
ENSG00000179913	19	17905637	17923891	+	18255	2301	B3GNT3	2451.69	2637.64	3057.61	1183.9	0.428988	-1.22099	0.69543	-0.524022	0.0154843	0.0762172
ENSG00000166997	7	99717236	99723134	+	5899	2475	CNPY4	1260.53	1364.11	1460.05	1032.01	0.706722	-0.500785	0.765547	-0.385438	0.0155436	0.0764892
ENSG00000062038	16	68670092	68756519	+	86428	5009	CDH3	6972.05	7097.34	7985.38	4023.36	0.505804	-0.983349	0.707857	-0.49847	0.0155625	0.0765624
ENSG00000134851	4	56262124	56319564	+	57441	7045	TMEM165	8289.33	7048.96	6535.48	8826.41	1.36972	0.453879	1.28637	0.363305	0.015574	0.0765987
ENSG00000197329	2	64319786	64371588	-	51803	4125	PELI1	3411.63	3297.66	3549.26	2426.71	0.685968	-0.543788	0.756206	-0.403149	0.0155882	0.076649
ENSG00000066336	11	47376411	47400127	-	23717	2069	SPI1	1948.82	1856.29	1593.71	2765.21	1.72882	0.789785	1.3851	0.469988	0.015609	0.0767313
ENSG00000132915	5	149237519	149324356	-	86838	7414	PDE6A	97.2478	127.541	145.016	67.0524	0.484714	-1.04479	0.704564	-0.505197	0.0156211	0.0767706
ENSG00000149289	11	109964087	110042566	+	78480	9719	ZC3H12C	895.976	871.775	761.571	1253.25	1.60977	0.686855	1.36406	0.447908	0.0156319	0.076786
ENSG00000148377	10	1064847	1071799	-	6953	1359	IDI2	9.21525	6.87712	7.96174	3.12266	0.395824	-1.33707	0.690679	-0.533912	0.0156353	0.076786
ENSG00000006059	17	39502344	39507064	-	4721	1287	KRT33A	2.43439	0.996941	0.553147	2.53315	6.00633	2.58648	1.49757	0.582627	0.0156365	0.076786
ENSG00000173421	3	49235861	49295537	+	59677	4356	CCDC36	48.7221	45.3824	50.1331	28.9377	0.559925	-0.836694	0.718113	-0.477716	0.0156934	0.0770406
ENSG00000205922	19	1752372	1780987	+	28616	8318	ONECUT3	6.69102	6.80002	7.97139	2.74527	0.316732	-1.65867	0.678343	-0.559914	0.0157015	0.0770406
ENSG00000164898	7	139024203	139031065	+	6863	1524	C7orf55	1078.49	1059.09	936.493	1483.44	1.5214	0.605403	1.34226	0.424663	0.0157018	0.0770406
ENSG00000236609	7	6655248	6663921	+	8674	3857	ZNF853	1784.52	2157.99	2362.38	1450.5	0.62272	-0.683344	0.733662	-0.446812	0.0157047	0.0770406
ENSG00000137312	6	30695486	30710510	-	15025	3186	FLOT1	23337.3	23513.4	21737.1	29662.2	1.37509	0.459524	1.28869	0.365911	0.0157184	0.077088
ENSG00000167664	19	4292229	4302428	-	10200	1262	TMIGD2	43.528	30.3105	23.6775	53.2711	2.3516	1.23364	1.43753	0.523589	0.0157389	0.0771685
ENSG00000117859	1	52042851	52254889	+	212039	9798	OSBPL9	9032.68	9276.52	9784.48	7518.21	0.764658	-0.387113	0.797471	-0.326496	0.0157654	0.0772783
ENSG00000143641	1	230193536	230417870	+	224335	7944	GALNT2	10551.1	10960.4	11596.7	8757.75	0.727626	-0.458731	0.77623	-0.365444	0.0157716	0.0772824
ENSG00000157837	12	121200313	121342174	-	141862	6672	SPPL3	5543.53	5788.05	6126.28	4617.26	0.751583	-0.411995	0.78958	-0.340842	0.0157744	0.0772824
ENSG00000115419	2	191745553	191830278	+	84726	9827	GLS	5013.51	5005.63	5381.12	3705.85	0.677788	-0.561095	0.753025	-0.409231	0.0158039	0.0773997
ENSG00000115977	2	69688532	69901481	-	212950	14926	AAK1	769.247	855.833	907.176	678.11	0.633789	-0.657926	0.737193	-0.439887	0.0158066	0.0773997
ENSG00000105792	7	89874488	89940377	+	65890	9139	C7orf63	1071.01	1024.73	1135.5	641.324	0.575707	-0.796592	0.721732	-0.470465	0.0158116	0.0774043
ENSG00000214107	X	30261847	30270155	+	8309	1969	MAGEB1	4.70093	2.84215	3.60087	0.215787	0.0807481	-3.63043	0.696109	-0.522614	0.0158367	0.0775069
ENSG00000138600	15	50999506	51058005	-	58500	3101	SPPL2A	2873.86	2827.79	2594.52	3635.29	1.37929	0.463931	1.29045	0.367876	0.0158534	0.0775684
ENSG00000184012	21	42836478	42903043	-	66566	6117	TMPRSS2	380.352	458.141	527.523	217.97	0.41057	-1.2843	0.693786	-0.527437	0.0158719	0.0776217
ENSG00000086570	5	150883654	150948505	-	64852	14537	FAT2	2652.98	2448.55	1891.3	4377.48	2.25062	1.17032	1.43066	0.516678	0.0158725	0.0776217
ENSG00000127837	2	219128850	219134980	-	6131	3136	AAMP	11964.5	12409.4	11837	14390.8	1.26487	0.338988	1.22782	0.296098	0.0158797	0.0776371
ENSG00000132475	17	73772515	73781974	-	9460	6134	H3F3B	49798.1	50419	46699.8	63293.4	1.35119	0.43423	1.27701	0.352774	0.0158935	0.0776842
ENSG00000169231	1	155165379	155178842	-	13464	4559	THBS3	8854.99	10084.7	10964.1	7040.65	0.643158	-0.636754	0.74039	-0.433642	0.0159239	0.0778127
ENSG00000148308	9	135906076	135933890	+	27815	3992	GTF3C5	5767.07	5661.23	5185.77	7307.03	1.40082	0.486273	1.2998	0.378295	0.0159286	0.0778152
ENSG00000135002	9	79000433	79009433	-	9001	3877	RFK	2593.93	2397.08	2192.62	3104.81	1.51138	0.59587	1.33885	0.42099	0.0159443	0.0778718
ENSG00000182931	20	44313292	44333658	-	20367	630	WFDC10B	8.66026	10.8524	12.7097	4.42344	0.34664	-1.52849	0.684043	-0.547841	0.0159538	0.0778983
ENSG00000111203	12	2921788	2968957	+	47170	6250	ITFG2	4014.72	4502.61	4876.16	3209.58	0.660315	-0.598774	0.746445	-0.421892	0.0159642	0.0779287
ENSG00000148985	11	3818954	3847601	+	28648	3781	PGAP2	2888.24	2840.36	3028.56	2188.93	0.725016	-0.463915	0.775025	-0.367685	0.0159806	0.0779888
ENSG00000224877	17	79213039	79215081	+	2043	1376	C17orf89	2825.9	2595.86	2195.49	3981.79	1.6972	0.763156	1.37897	0.463593	0.0159871	0.0780002
ENSG00000145779	5	118604387	118735383	+	130997	9591	TNFAIP8	1951.04	1985.04	1786.9	2670.91	1.57096	0.651648	1.35435	0.437597	0.0160147	0.0781147
ENSG00000184076	22	30163358	30166402	+	3045	975	UQCR10	7263.14	6884.5	6129.41	9498.27	1.51575	0.600029	1.33994	0.422165	0.0160211	0.0781255
ENSG00000203817	1	149438750	149459549	-	20800	1512	FAM72C	72.5246	78.908	66.2127	122.853	1.82114	0.864841	1.39543	0.480711	0.0160258	0.0781281
ENSG00000180176	11	2185159	2193107	-	7949	3243	TH	32.4985	30.558	35.5967	13.1163	0.350639	-1.51194	0.685109	-0.545595	0.0160667	0.0783077
ENSG00000148120	9	97488983	97849441	+	360459	11443	C9orf3	5384.86	4578.99	4111.42	6197.51	1.48485	0.570319	1.3305	0.411972	0.0160775	0.0783397
ENSG00000197046	18	43405477	43424045	+	18569	3598	SIGLEC15	125.764	93.6562	106.633	48.7378	0.453979	-1.1393	0.701083	-0.512344	0.0160946	0.0784031
ENSG00000162174	11	62104920	62160882	+	55963	4584	ASRGL1	10600.3	7508.63	6301.58	11686.9	1.86441	0.898722	1.39966	0.485076	0.0161316	0.0785209
ENSG00000171988	10	64926981	65225722	-	298742	11026	JMJD1C	6347.57	6420.24	6815.95	5050.47	0.711533	-0.490997	0.768381	-0.380107	0.0161324	0.0785209
ENSG00000150593	10	112631565	112659764	+	28200	4535	PDCD4	11607.7	10976.4	11819	8059.74	0.686659	-0.542335	0.757068	-0.401506	0.0161325	0.0785209
ENSG00000242485	1	1337288	1342693	-	5406	2788	MRPL20	7525.35	7072.14	6336.02	9620.25	1.47686	0.562529	1.32782	0.409055	0.0161355	0.0785209
ENSG00000131653	16	2205699	2228130	+	22432	4489	TRAF7	8223.05	8458.86	9008.03	6557.9	0.723231	-0.467472	0.77423	-0.369165	0.0161442	0.0785432
ENSG00000188820	6	116782533	116784934	+	2402	1186	FAM26F	995.012	924.138	766.798	1468.78	1.94474	0.959576	1.40715	0.492774	0.0161529	0.0785652
ENSG00000151025	10	25463991	25891155	+	427165	7726	GPR158	413.235	407.332	466.187	203.605	0.374201	-1.41812	0.689131	-0.53715	0.0161628	0.0785752
ENSG00000163746	3	146109208	146213778	-	104571	2544	PLSCR2	69.8836	61.9425	53.3414	91.7156	1.75308	0.809892	1.38652	0.471464	0.0161633	0.0785752
ENSG00000175606	8	74884672	74895018	+	10347	2982	TMEM70	2208.49	2041.17	1871.81	2627.41	1.44243	0.528498	1.31584	0.395979	0.0161733	0.0786038
ENSG00000268403	11	9481747	9482010	-	264	264	AC132192.1	90.3025	90.4281	98.3508	63.0035	0.627405	-0.67253	0.735804	-0.442606	0.0162067	0.0787456
ENSG00000167618	19	55009100	55021897	+	12798	1078	LAIR2	12.65	10.4569	8.39565	17.592	2.05389	1.03836	1.41548	0.50129	0.016236	0.078868
ENSG00000170748	11	7110165	7112379	+	2215	2215	RBMXL2	2.26146	1.87877	1.29748	3.89094	3.066	1.61636	1.46605	0.551936	0.0162505	0.0789177
ENSG00000111863	6	11712287	11807279	-	94993	4150	ADTRP	287.063	311.894	245.818	540.618	2.0575	1.04089	1.41557	0.501386	0.0162699	0.0789628
ENSG00000187492	3	49828165	49837268	-	9104	3163	CDHR4	132.662	121.73	142.407	50.154	0.324384	-1.62423	0.681925	-0.552316	0.0162708	0.0789628
ENSG00000123384	12	57522276	57607134	+	84859	20839	LRP1	23590.2	24599.1	26675.6	17411.1	0.626429	-0.674777	0.735608	-0.442992	0.0162723	0.0789628
ENSG00000035687	1	244571796	244615436	-	43641	3666	ADSS	7510.62	8337.79	8915	6339.75	0.736462	-0.441317	0.781341	-0.355977	0.0162794	0.0789767
ENSG00000041515	13	109248500	109860355	+	611856	8994	MYO16	41.2277	46.032	52.6875	22.9938	0.440139	-1.18397	0.699567	-0.515466	0.0162917	0.0790163
ENSG00000102034	X	129198849	129244691	-	45843	4316	ELF4	5609.07	4996.1	4501.95	6706.65	1.44337	0.529446	1.31595	0.39611	0.0163075	0.0790267
ENSG00000173214	6	111580551	111592370	+	11820	5958	KIAA1919	772.75	756.931	815.023	555.845	0.68534	-0.545109	0.75669	-0.402226	0.0163076	0.0790267
ENSG00000177606	1	59246465	59249785	-	3321	3321	JUN	28328	28288.7	31133.7	18440.4	0.596688	-0.744951	0.727559	-0.458864	0.0163098	0.0790267
ENSG00000229292	19	56280507	56284545	+	4039	908	RFPL4AL1	2.1387	5.84832	7.41267	0.433248	0.107393	-3.21902	0.685948	-0.543829	0.0163106	0.0790267
ENSG00000122378	10	82167585	82192753	+	25169	2337	FAM213A	6991.16	7809.4	7230.82	9812.15	1.34274	0.425176	1.27231	0.347445	0.0163149	0.079027
ENSG00000144642	3	29322473	30051886	+	729414	10352	RBMS3	705.966	713.004	781.225	476.856	0.601347	-0.733731	0.728758	-0.456489	0.0163246	0.0790538
ENSG00000148832	10	135192695	135205198	+	12504	2320	PAOX	655.949	601.857	547.527	789.922	1.43577	0.521828	1.3131	0.392974	0.0163379	0.07908
ENSG00000136888	9	117350026	117360653	+	10628	1305	ATP6V1G1	9160.59	8634.35	8150.69	10308.6	1.32357	0.404433	1.26223	0.335973	0.0163384	0.07908
ENSG00000112167	6	39071840	39082965	-	11126	2925	SAYSD1	2148.36	2144.13	2005.81	2622.93	1.3215	0.402177	1.26108	0.334658	0.0163706	0.0792156
ENSG00000196353	3	131252399	132004254	-	751856	6342	CPNE4	122.006	108.322	126.993	43.6897	0.396469	-1.33472	0.693284	-0.528481	0.0163784	0.0792191
ENSG00000086159	12	50360977	50370922	+	9946	5129	AQP6	354.933	348.11	404.786	151.926	0.378667	-1.401	0.690585	-0.53411	0.0163797	0.0792191
ENSG00000108094	10	35297479	35379570	-	82092	4992	CUL2	4623.8	4901.62	5127.39	4120.09	0.794859	-0.331229	0.817583	-0.290562	0.0163846	0.0792221
ENSG00000091536	17	18012020	18083116	+	71097	19117	MYO15A	306.29	299.227	335.139	174.916	0.523482	-0.933789	0.712763	-0.488506	0.0163932	0.0792437
ENSG00000080822	3	98216756	98241910	-	25155	5217	CLDND1	4673.07	4940.31	5218.31	3977.99	0.763978	-0.388397	0.797389	-0.326644	0.0163992	0.0792525
ENSG00000049323	2	33172039	33624576	+	452538	7329	LTBP1	6379.32	6137.43	6790.23	3877.72	0.510856	-0.96901	0.710719	-0.49265	0.0164195	0.0793107
ENSG00000142279	19	34971874	34997258	+	25385	8262	WTIP	2283.47	2707.12	2950.53	1864.53	0.636238	-0.652361	0.738827	-0.436692	0.0164209	0.0793107
ENSG00000104783	19	44270685	44285409	-	14725	3289	KCNN4	2603.04	2751.61	2159.24	4802.12	2.08251	1.05832	1.41655	0.502383	0.0164307	0.0793107
ENSG00000258847	14	66424015	66471241	-	47227	773	CTD-2014B16.3	3.20884	3.36408	4.00075	1.16019	0.29243	-1.77384	0.678127	-0.560373	0.0164311	0.0793107
ENSG00000160408	9	130647600	130667687	-	20088	5309	ST6GALNAC6	4869.26	4442.03	4112.04	5584.3	1.37066	0.454869	1.28575	0.362613	0.0164353	0.0793107
ENSG00000226907	X	134962849	134971244	-	8396	1391	CT45A6	5.0397	6.07057	4.27587	12.283	9.02408	3.17378	1.45887	0.544849	0.0164365	0.0793107
ENSG00000162771	1	212797789	212800120	+	2332	2332	FAM71A	3.50988	5.13096	6.46803	0.502653	0.173963	-2.52315	0.672172	-0.573098	0.0164436	0.0793169
ENSG00000184206	15	84904525	84914120	+	9596	6065	GOLGA6L4	50.6441	41.8912	47.6586	21.9274	0.493343	-1.01934	0.708	-0.498179	0.0164472	0.0793169
ENSG00000171155	X	119759648	119764005	-	4358	1785	C1GALT1C1	2825.13	2678.67	2504.93	3280.1	1.34756	0.430347	1.2746	0.350039	0.0164504	0.0793169
ENSG00000102309	X	71401203	71522776	+	121574	4011	PIN4	2589.92	2525.2	2267.57	3417.01	1.48249	0.568021	1.32898	0.410318	0.0164703	0.0793412
ENSG00000083812	19	58978423	58984945	+	6523	3795	ZNF324	987.164	1012.33	947.78	1235.77	1.3356	0.417492	1.26848	0.3431	0.0164706	0.0793412
ENSG00000179295	12	112856155	112947717	+	91563	6996	PTPN11	9536.97	10030	10605.2	8039.05	0.701238	-0.512024	0.763836	-0.388665	0.016477	0.0793412
ENSG00000150477	18	34409069	34812135	+	403067	11127	KIAA1328	818.359	841.746	903.653	627.452	0.686208	-0.543282	0.75723	-0.401197	0.0164774	0.0793412
ENSG00000141385	18	12328943	12377313	-	48371	6624	AFG3L2	7307.71	6929.9	6385.58	8814.09	1.34826	0.431103	1.27492	0.350403	0.0164799	0.0793412
ENSG00000197576	7	27168126	27170418	-	2293	1747	HOXA4	190.491	160.479	118.576	305.53	2.75355	1.46129	1.45225	0.538286	0.0164807	0.0793412
ENSG00000116663	1	11724181	11734411	+	10231	1811	FBXO6	1346.37	1310.52	1189.12	1730.74	1.5724	0.652966	1.35344	0.436634	0.0165032	0.0794294
ENSG00000043514	1	40306723	40349183	-	42461	3054	TRIT1	4134.18	4466.58	4790.09	3346.73	0.697931	-0.518845	0.762382	-0.391414	0.016526	0.0795189
ENSG00000188778	8	37820516	37824483	-	3968	2943	ADRB3	21.5704	9.8824	11.8031	3.23393	0.273991	-1.8678	0.676568	-0.563694	0.0165839	0.0797713
ENSG00000106633	7	44183872	44237769	-	53898	4120	GCK	156.495	207.52	239.713	96.0817	0.387084	-1.36928	0.692567	-0.529974	0.016587	0.0797713
ENSG00000005339	16	3775055	3930727	-	155673	15068	CREBBP	8766.21	8814.09	9295.42	7147.96	0.743417	-0.427756	0.785413	-0.348476	0.0166089	0.0798524
ENSG00000182329	2	202937978	203062585	+	124608	7977	AC079354.1	25.3314	23.6322	26.9751	12.0608	0.4499	-1.15232	0.70192	-0.510622	0.0166127	0.0798524
ENSG00000189292	2	279558	288851	-	9294	2191	FAM150B	232.505	372.524	457.958	76.7899	0.374471	-1.41707	0.690778	-0.533706	0.0166165	0.0798524
ENSG00000198590	3	37427760	37476988	+	49229	3072	C3orf35	115.111	93.3962	107.544	44.4247	0.477361	-1.06685	0.705998	-0.502264	0.0166213	0.0798552
ENSG00000183654	5	16067248	16180871	-	113624	1861	MARCH11	44.2161	57.4749	69.7498	14.9847	0.166749	-2.58425	0.673971	-0.569241	0.0166286	0.07987
ENSG00000169860	3	152552736	152555841	+	3106	3106	P2RY1	209.34	237.832	177.659	446.125	2.19545	1.13452	1.42269	0.508619	0.0166701	0.0800486
ENSG00000151240	10	320130	735683	-	415554	10003	DIP2C	2354.08	2105.24	2268.99	1538.4	0.679857	-0.556696	0.754827	-0.405782	0.0166941	0.080126
ENSG00000187013	17	59489112	59490641	+	1530	1530	C17orf82	61.7022	65.766	53.345	108.762	2.01836	1.01318	1.41058	0.496287	0.0166969	0.080126
ENSG00000013016	2	31456880	31492313	+	35434	4959	EHD3	1546.81	1507.11	1602.62	1176.47	0.701701	-0.511072	0.76425	-0.387883	0.0166989	0.080126
ENSG00000086189	5	61683081	61699766	-	16686	3736	DIMT1	2262.42	2445.7	2617.15	1852.24	0.763745	-0.388837	0.79741	-0.326606	0.0167097	0.0801574
ENSG00000184083	X	54094757	54209714	-	114958	8799	FAM120C	1601.09	1488.55	1373.2	1887.83	1.38114	0.465858	1.29017	0.367556	0.0167267	0.0802017
ENSG00000163220	1	153330330	153333503	+	3174	577	S100A9	4760.25	3500.38	2659.5	6411.12	2.26011	1.17639	1.42622	0.512196	0.0167275	0.0802017
ENSG00000228300	19	1275026	1279248	+	4223	2678	C19orf24	2482.82	2244.72	1982.83	3151.29	1.53681	0.619943	1.34409	0.426635	0.0167387	0.0802206
ENSG00000175894	21	45917775	46131495	-	213721	4409	TSPEAR	65.0371	81.5566	93.082	41.6607	0.345643	-1.53265	0.686933	-0.541758	0.0167399	0.0802206
ENSG00000204961	5	140227048	140391929	+	164882	9563	PCDHA9	18.7382	24.534	28.8962	9.43423	0.346772	-1.52794	0.687205	-0.541187	0.0167678	0.0803338
ENSG00000213563	8	145751117	145754516	-	3400	3001	C8orf82	4392.21	3556.3	3215.61	4735.63	1.51998	0.604051	1.33946	0.421646	0.0167874	0.0803682
ENSG00000186190	20	31643230	31661434	+	18205	1454	BPIFB3	62.4125	43.2775	51.9726	13.1792	0.250613	-1.99647	0.67522	-0.56657	0.016789	0.0803682
ENSG00000197776	14	50159823	50219870	+	60048	3006	KLHDC1	245.77	215.547	236.59	142.707	0.608248	-0.717268	0.731294	-0.451476	0.0167915	0.0803682
ENSG00000198093	19	52392477	52408293	-	15817	4365	ZNF649	1222.71	1288.66	1378.11	979.017	0.696138	-0.522554	0.761835	-0.392449	0.016795	0.0803682
ENSG00000187730	1	1950780	1962192	+	11413	1913	GABRD	96.2994	85.5962	72.6616	130.37	1.79944	0.84755	1.38997	0.475051	0.0167963	0.0803682
ENSG00000122952	10	58116989	58121036	-	4048	2378	ZWINT	4741.65	5179.45	4676.01	6922.12	1.50712	0.59179	1.33572	0.417619	0.016831	0.0805137
ENSG00000075223	7	80371854	80551675	-	179822	6268	SEMA3C	6096.02	6105.1	6686.98	4090.9	0.551001	-0.859872	0.718619	-0.476702	0.0168384	0.0805287
ENSG00000168484	8	22014426	22021992	+	7567	3189	SFTPC	2.47151	3.26926	4.01922	0.673263	0.161612	-2.6294	0.676135	-0.564616	0.0168858	0.0807258
ENSG00000131495	5	140018325	140027370	-	9046	1488	NDUFA2	6353.27	6615.31	5756.72	9587.37	1.57362	0.654087	1.35275	0.435891	0.0168945	0.0807258
ENSG00000134668	1	32256023	32281652	-	25630	7085	SPOCD1	199.178	187.984	157.13	294.783	2.03786	1.02705	1.41107	0.49679	0.0168953	0.0807258
ENSG00000161509	17	72838162	72857627	-	19466	8574	GRIN2C	88.2865	112.393	127.425	60.3615	0.426516	-1.22933	0.699351	-0.515912	0.016902	0.0807258
ENSG00000068985	X	49452053	49460596	-	8544	665	PAGE1	9.0319	75.6364	97.2256	0.904399	0.0976912	-3.35563	0.694105	-0.526774	0.0169072	0.0807258
ENSG00000198055	5	176830205	176869902	+	39698	4355	GRK6	3954.99	4117.48	3877.08	4949.64	1.31696	0.397215	1.25812	0.331265	0.0169179	0.0807258
ENSG00000175334	11	65769550	65771620	+	2071	1645	BANF1	14147	13625.6	12565.5	17295.3	1.3674	0.451433	1.28366	0.360262	0.016918	0.0807258
ENSG00000168026	3	39149152	39180394	+	31243	7720	TTC21A	900.727	979.52	1071.41	661.452	0.628751	-0.669439	0.737227	-0.43982	0.0169199	0.0807258
ENSG00000214900	14	50448430	50474238	-	25809	7061	C14orf182	189.457	171.372	147.448	254.183	1.66563	0.736069	1.37083	0.455049	0.0169244	0.0807258
ENSG00000115827	2	172290727	172341562	+	50836	7655	DCAF17	1981.95	2003.37	2109.29	1636.75	0.741709	-0.431076	0.784663	-0.349854	0.0169251	0.0807258
ENSG00000255062	11	126164193	126174213	-	10021	629	RP11-712L6.5	63.9064	64.1968	56.8599	89.5939	1.54337	0.62608	1.34535	0.427978	0.0169303	0.0807258
ENSG00000106351	7	100136834	100165842	+	29009	5478	AGFG2	3309.67	3109.66	2766.41	4297.83	1.5496	0.631894	1.34691	0.429656	0.0169315	0.0807258
ENSG00000018610	X	118672112	118699397	-	27286	2606	CXorf56	2519.49	2406.94	2257.95	2922.69	1.30395	0.382887	1.25082	0.322878	0.0169381	0.0807258
ENSG00000205177	11	33719807	33722347	-	2541	891	C11orf91	8.15706	6.88886	5.45061	11.8674	2.222	1.15186	1.42279	0.508722	0.0169413	0.0807258
ENSG00000179950	8	144898514	144912029	-	13516	5424	PUF60	30730	27511.8	25184	35569.4	1.49158	0.576842	1.33088	0.412381	0.0169438	0.0807258
ENSG00000166984	6	167559902	167610401	+	50500	4332	TCP10L2	11.709	10.1099	11.8177	4.19819	0.355159	-1.49346	0.68918	-0.537048	0.0169691	0.0808194
ENSG00000068137	17	40819932	40829048	-	9117	4839	PLEKHH3	2330.73	2353.43	2159.38	3025.14	1.39515	0.480419	1.29595	0.374009	0.016972	0.0808194
ENSG00000168769	4	106067032	106200973	+	133942	16474	TET2	2244.73	2347.35	2474.51	1907.17	0.71245	-0.489139	0.769578	-0.377861	0.0170272	0.0810621
ENSG00000183691	17	54671060	54672951	+	1892	1892	NOG	140.731	140.654	160.984	70.2833	0.436181	-1.197	0.701115	-0.512277	0.0170329	0.0810685
ENSG00000184786	6	170140210	170151655	-	11446	769	TCTE3	50.7153	43.4881	47.7486	28.7403	0.605698	-0.72333	0.731018	-0.452021	0.0170396	0.0810801
ENSG00000172785	9	121041	188979	-	67939	12438	CBWD1	1892.25	1931.63	1754.27	2545.6	1.47374	0.559481	1.32508	0.406083	0.0170455	0.0810878
ENSG00000104872	19	49949555	49956754	-	7200	3331	PIH1D1	5165.64	5592.16	5104.22	7281.15	1.37569	0.460152	1.28729	0.364333	0.0170699	0.0811708
ENSG00000164675	7	123092454	123175131	-	82678	5893	IQUB	93.9977	102.595	115.955	56.3488	0.492306	-1.02237	0.709345	-0.495441	0.0170716	0.0811708
ENSG00000143157	1	166808681	166825581	+	16901	8451	POGK	8470.37	9119.79	9519.71	7735.48	0.790776	-0.33866	0.815055	-0.295031	0.0171041	0.0813049
ENSG00000004848	X	25021811	25034065	-	12255	2876	ARX	371.631	109.177	134.696	20.8395	0.186066	-2.42611	0.675328	-0.56634	0.0171126	0.0813245
ENSG00000164744	7	48026745	48068716	-	41972	1720	SUN3	22.0814	18.1983	21.284	7.51689	0.380187	-1.39522	0.693401	-0.528239	0.0171368	0.0814161
ENSG00000133138	X	106045910	106119375	+	73466	9503	TBC1D8B	810.015	808.225	868.136	600.84	0.631654	-0.662793	0.738403	-0.437519	0.0171405	0.0814161
ENSG00000197165	16	28603264	28608430	-	5167	2275	SULT1A2	231.075	165.569	140.414	252.643	1.76898	0.82292	1.38503	0.469916	0.0171527	0.0814201
ENSG00000270757	2	198365137	198415450	+	50314	890	HSPE1-MOB4	7.27778	7.03846	5.99381	10.6546	1.82685	0.869356	1.39166	0.476807	0.017153	0.0814201
ENSG00000067191	17	37329709	37353956	-	24248	7094	CACNB1	1323.32	1546.06	1747.25	849.629	0.542414	-0.882534	0.717667	-0.478614	0.0171543	0.0814201
ENSG00000156711	6	36095586	36107842	+	12257	2738	MAPK13	3171.2	2827.36	2491.24	3990.83	1.59979	0.677879	1.35778	0.441249	0.0171651	0.0814509
ENSG00000119396	9	123940415	123985292	-	44878	4304	RAB14	8495.37	8084.4	7627.01	9667.67	1.30184	0.380558	1.24943	0.321267	0.0171858	0.081529
ENSG00000176294	14	20187174	20296531	+	109358	1499	OR4N2	4.21966	2.95338	3.66146	0.502325	0.136931	-2.86848	0.682452	-0.5512	0.017196	0.0815568
ENSG00000099917	22	20850200	20941919	+	91720	10374	MED15	6225.27	6100.26	5648.91	7662.63	1.35985	0.443443	1.2797	0.355811	0.0172663	0.0818694
ENSG00000137154	9	19375713	19380252	-	4540	2714	RPS6	184824	212500	185428	306209	1.57152	0.652159	1.35132	0.434368	0.0172779	0.081893
ENSG00000144445	2	210886147	211036107	-	149961	8468	KANSL1L	1814.75	1952.94	2092.89	1468.52	0.731343	-0.45138	0.779293	-0.359762	0.0172799	0.081893
ENSG00000166106	11	130318869	130346532	+	27664	5669	ADAMTS15	3850.11	4112.87	4616.9	2368.17	0.497998	-1.00579	0.710722	-0.492642	0.0172937	0.0819377
ENSG00000108588	17	61822610	61853711	-	31102	4537	CCDC47	11224.9	10593.4	9733.02	13571.5	1.40898	0.494655	1.3012	0.379841	0.017317	0.0820151
ENSG00000151422	5	108083523	108532542	+	449020	13593	FER	1583.28	1557.13	1663.39	1189.29	0.691512	-0.532173	0.760316	-0.395329	0.0173187	0.0820151
ENSG00000100678	14	70510934	70655787	-	144854	8444	SLC8A3	12.9834	9.65496	11.3212	3.88713	0.400512	-1.32008	0.696928	-0.520917	0.0173286	0.0820261
ENSG00000055917	2	20448452	20551995	-	103544	6858	PUM2	13075	13216.9	13882.5	10912.8	0.7813	-0.356051	0.808828	-0.306095	0.0173298	0.0820261
ENSG00000197362	7	148766735	148787874	-	21140	3594	ZNF786	1168.85	1129.39	1197.95	892.08	0.749627	-0.415755	0.789392	-0.341187	0.0173428	0.082067
ENSG00000204033	10	85980254	85985345	-	5092	3174	LRIT2	8.28352	9.15069	5.09937	23.1745	3.50843	1.81083	1.46753	0.553392	0.0173715	0.0821825
ENSG00000185158	17	30334891	30380523	+	45633	6281	LRRC37B	750.999	795.091	843.154	628.719	0.743659	-0.427287	0.786039	-0.347327	0.0173799	0.0822015
ENSG00000197857	19	12335501	12405702	-	70202	6460	ZNF44	1715.47	1610.79	1726.55	1210.09	0.686071	-0.54357	0.75813	-0.399483	0.0174308	0.0824216
ENSG00000188487	11	15133970	15268754	+	134785	3330	INSC	10.8078	6.15456	3.65931	14.792	3.16967	1.66433	1.4587	0.544686	0.0174616	0.0825463
ENSG00000198561	11	57520715	57587018	+	66304	8833	CTNND1	27514.3	26005.7	27269.6	21630.6	0.759246	-0.397361	0.795091	-0.330807	0.0174667	0.0825498
ENSG00000184208	22	42084943	42094140	+	9198	5341	C22orf46	1072.35	1019.17	960.206	1223.28	1.2742	0.349587	1.23273	0.301854	0.0175016	0.0826943
ENSG00000105063	19	55741148	55770363	-	29216	6583	PPP6R1	7186.26	7372.36	6789.71	9389.24	1.37661	0.461121	1.28713	0.364156	0.0175439	0.0828733
ENSG00000204967	5	140186659	140391929	+	205271	5377	PCDHA4	170.352	211.412	252.843	67.9978	0.30499	-1.71317	0.684726	-0.5464	0.0175907	0.0830737
ENSG00000122136	9	138437985	138441815	+	3831	1018	OBP2A	575.137	267.308	321.323	80.3353	0.304195	-1.71693	0.684651	-0.54656	0.0175963	0.0830778
ENSG00000167797	11	67273968	67276120	-	2153	2019	CDK2AP2	6246.16	5949.06	5380.47	7917.25	1.49208	0.577323	1.32975	0.411154	0.017602	0.0830778
ENSG00000154582	8	74851404	74884522	-	33119	4934	TCEB1	5467.32	5111.41	4632	6770.91	1.46273	0.548665	1.32047	0.401048	0.0176057	0.0830778
ENSG00000159387	16	55357672	55364672	+	7001	3399	IRX6	143.547	135.137	89.3489	293.633	3.12267	1.64278	1.45613	0.542142	0.0176103	0.0830778
ENSG00000115425	2	216861052	216947678	-	86627	3182	PECR	1086.4	1109.93	1037.07	1362.14	1.42108	0.506986	1.30553	0.384633	0.0176176	0.0830778
ENSG00000166091	14	23846017	23848981	+	2965	2875	CMTM5	5.87633	8.52092	9.98063	3.4681	0.342284	-1.54673	0.689736	-0.535885	0.017618	0.0830778
ENSG00000152954	6	24126350	24155128	+	28779	4067	NRSN1	8.19163	28.1182	35.0245	4.2118	0.356994	-1.48603	0.6918	-0.531573	0.0176285	0.0831064
ENSG00000006432	14	71189243	71276251	-	87009	12386	MAP3K9	1449.3	1419.14	1528.53	1040.49	0.658454	-0.602846	0.747782	-0.419311	0.0176424	0.0831307
ENSG00000182173	17	73512141	73520820	+	8680	3440	TSEN54	3577.28	3756.82	3423.99	4908.94	1.38456	0.469429	1.29052	0.367956	0.0176425	0.0831307
ENSG00000084207	11	67351066	67354131	+	3066	1925	GSTP1	51367.1	48444.6	43174.5	66687.1	1.54999	0.632261	1.34534	0.42797	0.0176557	0.0831677
ENSG00000108292	17	36861795	36886056	+	24262	13315	MLLT6	20418.3	22516.2	24908.3	14236	0.626914	-0.673661	0.737723	-0.438848	0.0176623	0.0831677
ENSG00000228253	MT	8366	8572	+	207	207	MT-ATP8	44236.2	36874.3	39916.3	26344.3	0.636802	-0.651084	0.740675	-0.433087	0.0176635	0.0831677
ENSG00000164329	5	78907943	78982471	+	74529	5508	PAPD4	3317.37	3471.71	3692.19	2708.5	0.745208	-0.424285	0.787088	-0.345403	0.0176747	0.0831995
ENSG00000130529	19	49660998	49715093	+	54096	6604	TRPM4	2976.32	2810.62	2450.83	4056.04	1.64077	0.714377	1.36431	0.44817	0.0176791	0.0831995
ENSG00000228804	3	187420101	187451637	+	31537	717	RP11-211G3.3	12.9354	11.1289	12.5646	6.15919	0.414289	-1.27129	0.699954	-0.514667	0.017692	0.0832372
ENSG00000133065	1	205758221	205782876	-	24656	6357	SLC41A1	2946.94	3353.37	3550.54	2670.86	0.720257	-0.473417	0.773925	-0.369735	0.017696	0.0832372
ENSG00000047457	3	148880197	148939842	-	59646	7296	CP	47549.3	48893.7	54254.6	30336.9	0.520882	-0.940971	0.715168	-0.483646	0.0177043	0.0832556
ENSG00000184697	16	3064713	3070072	-	5360	1739	CLDN6	4403.68	5068.35	5945.43	2032.31	0.338991	-1.56068	0.689703	-0.535953	0.0177307	0.0833551
ENSG00000131732	5	80597409	80609116	+	11708	5127	ZCCHC9	1693.23	1787.35	1880.72	1464.13	0.783316	-0.352333	0.81032	-0.303436	0.0177357	0.0833551
ENSG00000269783	10	99627889	99631294	+	3406	3406	GOLGA7B	28.5627	26.8646	30.1721	15.4156	0.459944	-1.12047	0.706347	-0.50155	0.0177387	0.0833551
ENSG00000236287	11	10833621	10880343	-	46723	9029	ZBED5	4996.57	5083.07	5379.87	4055.67	0.750261	-0.414536	0.789999	-0.340077	0.0177578	0.0834058
ENSG00000165533	14	89290497	89344335	+	53839	3170	TTC8	2079.31	1903.69	2044.2	1417.32	0.69443	-0.526099	0.761986	-0.392164	0.0177583	0.0834058
ENSG00000177212	1	248436073	248437138	-	1066	1066	OR2T33	3.20331	2.62601	3.15029	0.811224	0.263043	-1.92663	0.680965	-0.554347	0.0177673	0.0834271
ENSG00000152700	5	133936834	133984961	-	48128	10963	SAR1B	3321.32	3187.62	2988.97	3875.25	1.29727	0.375479	1.24635	0.317711	0.0177776	0.0834546
ENSG00000123685	1	212859760	212873327	-	13568	2713	BATF3	147.655	141.881	127.034	193.273	1.5425	0.625275	1.34318	0.425648	0.0177949	0.083515
ENSG00000169375	15	75661720	75748183	-	86464	12453	SIN3A	7265.88	6619	6110.88	8377.86	1.33782	0.419882	1.2683	0.342892	0.0178228	0.0836252
ENSG00000154518	2	176040986	176049335	-	8350	6780	ATP5G3	16533.1	17205.7	16080.3	21101.6	1.37117	0.455412	1.28433	0.361021	0.0178307	0.0836414
ENSG00000111644	12	6747241	6756626	-	9386	2843	ACRBP	470.793	423.435	472.913	252.164	0.548294	-0.866978	0.720057	-0.473816	0.0178365	0.0836414
ENSG00000079156	2	179059208	179264160	+	204953	8028	OSBPL6	207.814	196.023	163.548	308.434	1.81846	0.862714	1.3882	0.473219	0.0178396	0.0836414
ENSG00000160211	X	153759606	153775787	-	16182	3709	G6PD	3278.94	3175.86	2954.11	3943.43	1.34007	0.422307	1.26941	0.344163	0.017844	0.0836414
ENSG00000104131	15	44829255	44855227	+	25973	3195	EIF3J	5900.84	5531.62	5213.59	6632.49	1.28292	0.35943	1.23783	0.307813	0.0178591	0.0836915
ENSG00000151353	2	667335	677439	-	10105	5044	TMEM18	2939.59	2981.24	2735.56	3831.68	1.38554	0.470449	1.29067	0.368116	0.0178692	0.0836991
ENSG00000136842	9	100263462	100364030	+	100569	3708	TMOD1	4643.76	4138.28	3360.2	6831.6	1.91081	0.934181	1.39683	0.482152	0.0178708	0.0836991
ENSG00000170899	6	52842751	52860176	-	17426	2170	GSTA4	1653.01	1498.03	1639.87	1007.07	0.618464	-0.693239	0.735648	-0.442913	0.017874	0.0836991
ENSG00000130208	19	45417504	45422606	+	5103	1231	APOC1	4751.26	4278.58	3561.22	6761.73	1.85038	0.887822	1.39124	0.47637	0.0178926	0.0837652
ENSG00000130287	19	19322782	19363042	+	40261	6905	NCAN	19.1986	18.7118	22.0035	7.31756	0.35295	-1.50246	0.692218	-0.530701	0.0179054	0.0838043
ENSG00000057935	2	42721709	42984087	+	262379	10580	MTA3	5339.29	5260.13	5542.56	4282.46	0.769121	-0.378717	0.801336	-0.319521	0.0179248	0.0838742
ENSG00000196262	7	44836279	44864163	+	27885	4429	PPIA	73101	78203.9	73089.3	95908.2	1.30425	0.383226	1.25019	0.322151	0.0179685	0.0840424
ENSG00000185010	X	154064063	154255215	-	191153	9603	F8	1030.71	1024.43	921.778	1379.77	1.5026	0.587465	1.33212	0.413725	0.0179696	0.0840424
ENSG00000090376	12	66582659	66648402	+	65744	10004	IRAK3	871.218	814.514	888.793	557.395	0.57086	-0.808792	0.724697	-0.464551	0.0180263	0.0842866
ENSG00000148187	9	125026882	125085743	+	58862	3162	MRRF	2991.56	2520.06	2319.75	3213.43	1.38949	0.474554	1.29215	0.369775	0.0180369	0.084315
ENSG00000036828	3	121902530	122005342	+	102813	5390	CASR	54.4478	36.5561	43.8864	11.182	0.267267	-1.90365	0.68271	-0.550655	0.0180717	0.084456
ENSG00000100982	20	44563267	44576662	+	13396	2832	PCIF1	4443.36	4961.17	5200.29	4133.46	0.803986	-0.314758	0.824556	-0.278311	0.0180766	0.084456
ENSG00000233224	6	27860477	27860963	-	487	487	HIST1H2AM	60.1024	52.933	43.5322	85.4744	1.96366	0.973545	1.40022	0.485649	0.0180805	0.084456
ENSG00000074181	19	15270444	15311792	-	41349	8799	NOTCH3	15061.5	16351	17822.2	11258.4	0.612535	-0.707135	0.734399	-0.445364	0.0181041	0.0845435
ENSG00000047056	10	1095478	1178237	+	82760	5656	WDR37	2628.37	2645.14	2803.27	2097.73	0.747186	-0.420461	0.78846	-0.34289	0.0181081	0.0845435
ENSG00000187147	1	44870866	45117396	+	246531	9779	RNF220	7667.71	8358.69	8856.31	6636.14	0.763928	-0.388492	0.798253	-0.325081	0.01813	0.0846247
ENSG00000168546	8	21547915	21669869	-	121955	5731	GFRA2	582.686	694.576	854.303	141.674	0.304222	-1.7168	0.686924	-0.541777	0.0181562	0.084726
ENSG00000156802	8	124332090	124428590	-	96501	7118	ATAD2	9112.45	8416.43	7554.77	11399.1	1.50843	0.59305	1.33334	0.415042	0.018189	0.084858
ENSG00000079150	2	179328391	179343327	-	14937	3080	FKBP7	1155.2	1239.69	1339.71	893.478	0.654016	-0.612603	0.746913	-0.420987	0.0182088	0.0849293
ENSG00000100296	22	29901868	29951205	-	49338	7878	THOC5	2540.57	2696.82	2861.31	2127.42	0.743465	-0.427663	0.786457	-0.34656	0.0182263	0.08499
ENSG00000160392	19	40825443	40854434	-	28992	4875	C19orf47	1345.38	1634.65	1775.53	1147.02	0.684481	-0.546917	0.758267	-0.399222	0.0182354	0.0850115
ENSG00000162747	1	161592986	161601753	-	8768	2964	FCGR3B	147.905	128.458	97.7505	234.753	2.40863	1.26821	1.42514	0.511102	0.0182465	0.0850285
ENSG00000170584	5	162873532	162887146	-	13615	8847	NUDCD2	2823.86	2900.66	2741.11	3452.94	1.3317	0.413266	1.26477	0.33887	0.0182481	0.0850285
ENSG00000266949	1	248902716	248903150	-	435	435	LYPD8	1.83702	2.39437	2.99249	0.323973	0.140423	-2.83214	0.687957	-0.53961	0.0182578	0.0850529
ENSG00000164896	7	150773711	150777953	-	4243	3774	FASTK	11018	10506.7	9292.46	14709.7	1.51485	0.599178	1.33493	0.416763	0.0182796	0.0851333
ENSG00000153666	15	23255242	23268823	+	13582	5865	GOLGA8I	11.3183	10.1343	11.779	4.44111	0.438309	-1.18998	0.704867	-0.504577	0.0182891	0.0851566
ENSG00000268324	3	46598888	46601178	+	2291	2291	LUZPP1	12.7202	13.3225	14.9812	7.5809	0.480778	-1.05656	0.710596	-0.492898	0.0183024	0.0851972
ENSG00000163412	3	71724567	71803924	-	79358	10779	EIF4E3	2808.27	2539.97	2227.82	3620.49	1.56777	0.648716	1.34799	0.430811	0.0183176	0.0852464
ENSG00000235156	3	99904531	99913035	+	8505	805	TMEM30C	1.62099	2.08137	2.52048	0.561368	0.247275	-2.01581	0.682338	-0.551441	0.0183225	0.0852464
ENSG00000099904	22	20116979	20135530	+	18552	5542	ZDHHC8	3211.16	3479.48	3759.89	2508.83	0.66128	-0.596668	0.749562	-0.415881	0.0183265	0.0852464
ENSG00000138801	4	108511433	108641608	-	130176	3478	PAPSS1	5837.23	5977.53	6370.01	4618.92	0.7219	-0.470128	0.775245	-0.367277	0.0183681	0.0854189
ENSG00000185945	X	101615316	101726732	-	111417	4773	NXF2B	7.74152	7.08887	8.86807	0.930092	0.0844256	-3.56618	0.710394	-0.493309	0.0184168	0.0856241
ENSG00000162888	1	206664449	206671061	-	6613	2096	C1orf147	17.7077	18.037	20.4438	9.70571	0.528413	-0.920263	0.717883	-0.478179	0.0184408	0.0857147
ENSG00000154330	9	70943224	71145977	+	202754	7426	PGM5	1218.61	1286.68	1467.03	662.375	0.450646	-1.14993	0.706948	-0.500323	0.018463	0.0857775
ENSG00000145331	4	100467866	100485189	-	17324	4379	TRMT10A	740.412	705.446	750.358	549.983	0.738794	-0.436756	0.784056	-0.350971	0.0184634	0.0857775
ENSG00000106628	7	44154286	44163957	-	9672	3667	POLD2	10888.7	11515.7	10479.8	15101.7	1.41522	0.501025	1.30202	0.38075	0.0184833	0.085849
ENSG00000146859	7	134832824	134850967	+	18144	2313	TMEM140	1776	1915.08	1759.26	2454.48	1.49582	0.580941	1.32906	0.41041	0.0185412	0.0860966
ENSG00000188171	19	20802867	20844402	-	41536	6713	ZNF626	1394.32	1308.18	1421.15	917.16	0.62514	-0.67775	0.738472	-0.437384	0.0185784	0.0862479
ENSG00000186716	22	23521891	23660224	+	138334	12389	BCR	7390.82	7945.89	8544.64	5873.3	0.687761	-0.540021	0.759942	-0.396039	0.018584	0.0862527
ENSG00000154124	5	14664773	14699820	+	35048	8614	FAM105B	2405.67	2337.49	2172.74	2907.8	1.31783	0.398167	1.25714	0.330149	0.0186229	0.0864119
ENSG00000145920	5	175223313	175311023	+	87711	7099	CPLX2	1304.87	2357.15	2841.41	680.848	0.267436	-1.90273	0.685225	-0.545351	0.0186424	0.0864812
ENSG00000146530	7	12370511	12443567	-	73057	6489	VWDE	609.552	764.573	872.159	392.158	0.449464	-1.15372	0.707339	-0.499526	0.0186767	0.0866151
ENSG00000015171	10	180405	300577	+	120173	5300	ZMYND11	9138.34	8982.04	9583.89	6898.71	0.722876	-0.468181	0.775957	-0.365951	0.0186804	0.0866151
ENSG00000119725	14	74353320	74399214	+	45895	6461	ZNF410	241.07	222.848	233.486	186.024	0.754772	-0.405886	0.793121	-0.334387	0.0186867	0.0866228
ENSG00000115233	2	162164549	162268228	+	103680	7698	PSMD14	6242.25	6190.06	5816.36	7483.63	1.30683	0.386077	1.25108	0.323174	0.018694	0.0866356
ENSG00000206075	18	61143994	61172318	+	28325	3939	SERPINB5	221.084	275.65	318.064	128.835	0.372568	-1.42442	0.697527	-0.51968	0.0187171	0.0867102
ENSG00000180777	18	14728271	14852737	+	124467	5982	ANKRD30B	14.8394	11.4242	13.5532	4.0545	0.279934	-1.83684	0.68665	-0.542353	0.0187193	0.0867102
ENSG00000105618	19	54618837	54635140	+	16304	2616	PRPF31	5828.34	5939.23	5401.23	7801.53	1.43241	0.518444	1.30808	0.387456	0.0187462	0.0867998
ENSG00000172375	11	118972908	118989252	+	16345	9214	C2CD2L	2448.97	2383.89	2156.53	3170.91	1.47027	0.556083	1.32093	0.401557	0.0187498	0.0867998
ENSG00000268358	5	111755280	111756310	+	1031	1031	EPB41L4A-AS2	103.24	110.186	119.66	77.3909	0.667471	-0.583222	0.752249	-0.410718	0.0187525	0.0867998
ENSG00000144481	2	234826043	234928166	+	102124	7903	TRPM8	90.8928	97.4698	111.509	48.8728	0.428709	-1.22193	0.704888	-0.504534	0.0187626	0.0868253
ENSG00000111344	12	113536624	113574044	-	37421	4813	RASAL1	2574.51	2623.88	2893.75	1689.71	0.60181	-0.732619	0.732718	-0.44867	0.0187802	0.0868857
ENSG00000162601	1	59120411	59165764	-	45354	8938	MYSM1	3716.98	3679.2	3979.62	2639.28	0.638192	-0.647938	0.742556	-0.429428	0.0187957	0.086921
ENSG00000166823	15	90291892	90294541	-	2650	2369	MESP1	582.533	571.377	426.291	1073.6	2.13761	1.096	1.40839	0.494052	0.0187971	0.086921
ENSG00000169914	1	20209006	20239438	+	30433	6767	OTUD3	1274.96	1237.99	1341.17	880.816	0.669744	-0.578319	0.753148	-0.408996	0.0188148	0.0869814
ENSG00000157933	1	2160134	2241558	+	81425	6080	SKI	7271.25	7557.36	8018.8	5960.08	0.714196	-0.485608	0.771849	-0.37361	0.018824	0.0869936
ENSG00000148248	9	136228325	136242970	-	14646	3229	SURF4	17560.7	16080.7	15072.3	19571.1	1.32876	0.410077	1.26273	0.336542	0.0188266	0.0869936
ENSG00000225119	10	38717074	38736820	+	19747	992	LINC00999	102.26	99.9284	109.765	65.8793	0.572899	-0.803647	0.726571	-0.460824	0.0188811	0.0872145
ENSG00000182853	17	4688580	4689728	-	1149	803	VMO1	257.134	249.539	204.202	406.474	1.9097	0.933345	1.3927	0.477889	0.0188837	0.0872145
ENSG00000139220	12	81652045	82153332	-	501288	8300	PPFIA2	89.478	99.8881	79.5275	170.367	2.07693	1.05445	1.40434	0.489893	0.0189	0.0872486
ENSG00000106605	7	43798279	43846939	+	48661	1819	BLVRA	3283.81	3521.1	3192.63	4658.12	1.45232	0.538356	1.31481	0.394853	0.0189023	0.0872486
ENSG00000137343	6	30594619	30614600	+	19982	4035	ATAT1	2277.15	2336.44	2515.96	1715	0.68955	-0.536274	0.760982	-0.394066	0.0189074	0.0872486
ENSG00000198646	20	33284722	33413452	-	128731	10529	NCOA6	7009.81	6965.62	7246.77	5992.39	0.778381	-0.361451	0.807611	-0.308268	0.0189096	0.0872486
ENSG00000137266	6	3269196	3457256	-	188061	8898	SLC22A23	2051.55	2147.32	2327.21	1524.65	0.622022	-0.684961	0.738093	-0.438126	0.0189322	0.08732
ENSG00000106410	7	144094333	144107320	-	12988	2113	NOBOX	7.11129	9.62598	11.8334	1.98507	0.161743	-2.62822	0.687769	-0.540003	0.0189343	0.08732
ENSG00000158683	7	47814250	47988088	-	173839	9538	PKD1L1	143.228	142.384	160.781	78.7025	0.544699	-0.876468	0.721558	-0.470812	0.018963	0.0874308
ENSG00000103249	16	1494935	1525581	-	30647	8119	CLCN7	5714.82	5517.45	5858.99	4335.23	0.725741	-0.462473	0.777596	-0.362908	0.0189691	0.0874347
ENSG00000158863	8	21946670	21962409	+	15740	8278	FAM160B2	2590.07	2557.84	2740.27	1926.35	0.70082	-0.512884	0.765852	-0.384862	0.0189731	0.0874347
ENSG00000167460	19	16177831	16213813	+	35983	7412	TPM4	95481.8	97983.6	105060	73487.9	0.713465	-0.487085	0.771641	-0.373998	0.0190029	0.0875375
ENSG00000137210	6	10747992	10852986	+	104995	4815	TMEM14B	7771.04	8375.12	7737.63	10581.8	1.36197	0.445693	1.27881	0.354797	0.0190047	0.0875375
ENSG00000164300	5	79407050	79551898	-	144849	5107	SERINC5	1124.47	1251.9	1338.48	952.21	0.606454	-0.72153	0.7342	-0.445756	0.0190221	0.0875962
ENSG00000229809	16	30580667	30584055	-	3389	3023	ZNF688	1205.1	1257.81	1095.8	1818.62	1.5604	0.641913	1.34466	0.427246	0.019045	0.0876313
ENSG00000090889	X	69509879	69640682	+	130804	4723	KIF4A	2730.16	2880.18	2575.38	3935.29	1.52197	0.605944	1.33529	0.417148	0.0190464	0.0876313
ENSG00000180155	8	143845752	143859640	-	13889	6037	LYNX1	2326.34	1670.44	1414.01	2558.08	2.24303	1.16545	1.4128	0.49856	0.019047	0.0876313
ENSG00000140598	15	82422571	82555104	-	132534	4733	EFTUD1	2647.08	2524.22	2317.75	3238.9	1.40129	0.486752	1.29575	0.373787	0.0190483	0.0876313
ENSG00000184845	5	174867042	174871211	-	4170	4054	DRD1	11.5003	16.4042	19.225	6.63991	0.326706	-1.61394	0.692966	-0.529144	0.0190532	0.0876325
ENSG00000111596	12	70636774	70748773	+	112000	13186	CNOT2	7629.61	7859.56	8337.17	6206.3	0.744375	-0.425898	0.787468	-0.344707	0.0190681	0.0876798
ENSG00000140284	15	50474393	50528592	+	54200	2802	SLC27A2	296.222	292.557	248.369	445.513	1.7469	0.804794	1.37578	0.460247	0.0191081	0.0878238
ENSG00000109062	17	72744791	72765492	+	20702	2315	SLC9A3R1	7131.49	5690.33	5103.46	7721.78	1.53076	0.614253	1.33742	0.41945	0.0191087	0.0878238
ENSG00000001629	7	91875548	92030698	+	155151	7130	ANKIB1	6516.04	6507.84	6814.31	5447	0.758499	-0.398781	0.795524	-0.330023	0.0191205	0.0878367
ENSG00000176928	5	74323289	74326724	-	3436	3436	GCNT4	66.585	77.0109	85.6666	47.049	0.454903	-1.13637	0.709149	-0.49584	0.0191208	0.0878367
ENSG00000182512	14	95999840	96011061	+	11222	2845	GLRX5	5067.85	4828.26	4400.89	6307.6	1.39677	0.482099	1.29378	0.371589	0.0191571	0.0879724
ENSG00000140455	15	63796793	63886839	+	90047	7681	USP3	3466.18	2960.31	3127.77	2380.62	0.748384	-0.41815	0.789746	-0.340539	0.01916	0.0879724
ENSG00000128886	15	44064798	44069741	-	4944	2880	ELL3	129.465	112.284	96.2002	167.957	1.77963	0.831575	1.37939	0.464027	0.0191679	0.0879724
ENSG00000116574	1	228870824	228882416	+	11593	4372	RHOU	5988.02	6130.11	6694.6	4176.07	0.652749	-0.615401	0.747607	-0.419648	0.019169	0.0879724
ENSG00000083168	8	41786997	41909508	-	122512	11852	KAT6A	6580.84	7212.18	7720.4	5452.98	0.660857	-0.597589	0.75036	-0.414345	0.0191786	0.0879949
ENSG00000145022	3	49449639	49453908	+	4270	2747	TCTA	3538.47	3421.96	3190.16	4224.33	1.32809	0.409348	1.26206	0.335783	0.0191885	0.0879949
ENSG00000149043	11	1848709	1858751	+	10043	4854	SYT8	436.475	518.247	339.1	1138.37	2.8706	1.52135	1.43666	0.522718	0.0191973	0.0879949
ENSG00000067064	10	1085848	1095110	-	9263	3589	IDI1	4448.82	4395.98	4050.44	5592.07	1.42835	0.514351	1.30594	0.385089	0.0191983	0.0879949
ENSG00000105245	19	41172596	41196877	-	24282	5037	NUMBL	3061.91	3467.65	3815.89	2262.24	0.633132	-0.659421	0.741571	-0.431343	0.0192026	0.0879949
ENSG00000119729	2	46768945	46810260	+	41316	4619	RHOQ	5660.41	5654.83	5946.64	4644.74	0.748761	-0.417422	0.789983	-0.340107	0.0192037	0.0879949
ENSG00000128524	7	128502880	128505898	+	3019	789	ATP6V1F	7993.34	8147.38	7616.69	9984.4	1.31343	0.393334	1.25429	0.326877	0.0192066	0.0879949
ENSG00000166444	11	8714898	8932498	-	217601	14267	ST5	6732.41	6598.78	6974.17	5299.32	0.729029	-0.455951	0.779445	-0.35948	0.0192376	0.0880962
ENSG00000211450	11	57508825	57510986	+	2162	2162	C11orf31	7362.63	7304.28	6600.37	9740.9	1.43147	0.517502	1.30702	0.386279	0.0192381	0.0880962
ENSG00000102032	X	153200716	153210232	-	9517	2146	RENBP	879.196	900.258	782.915	1306.45	1.66475	0.735301	1.36394	0.447781	0.0192607	0.0881785
ENSG00000172461	6	96463860	96663488	+	199629	13719	FUT9	43.4993	36.7419	43.4159	13.6399	0.310391	-1.68784	0.691917	-0.531328	0.0192707	0.0881825
ENSG00000197555	14	71787166	72207946	+	420781	12412	SIPA1L1	6622.56	5843.34	6161.54	4741.9	0.717026	-0.479903	0.773537	-0.370458	0.0192709	0.0881825
ENSG00000068745	3	48725436	48777786	-	52351	5624	IP6K2	9521.94	9790.99	10488.6	7376.24	0.70176	-0.510951	0.766535	-0.383576	0.019291	0.0882466
ENSG00000163666	3	57231944	57260549	-	28606	1175	HESX1	180.395	183.363	162.812	254.503	1.56557	0.646688	1.34527	0.427896	0.0192943	0.0882466
ENSG00000072071	19	14260750	14316999	-	56250	6292	LPHN1	4582.31	4834.2	5262.82	3350.53	0.6082	-0.717383	0.735031	-0.444123	0.0193008	0.0882496
ENSG00000148935	11	22647188	22834601	+	187414	3529	GAS2	57.3415	58.1426	65.7804	31.7043	0.47823	-1.06422	0.712573	-0.488889	0.0193043	0.0882496
ENSG00000137168	6	36822603	36842800	-	20198	1810	PPIL1	3474.65	3597.87	3299.25	4631.56	1.4079	0.493542	1.29803	0.376322	0.0193161	0.0882822
ENSG00000178971	17	8130191	8151362	-	21172	6315	CTC1	1732.8	1705.02	1822.82	1297.28	0.709178	-0.49578	0.7699	-0.377256	0.0193262	0.0883067
ENSG00000134046	18	51679079	51751158	-	72080	4702	MBD2	5567.31	5510.63	5152.32	6750.95	1.29996	0.378467	1.24675	0.318169	0.0193457	0.0883748
ENSG00000166396	18	61420169	61472604	+	52436	2596	SERPINB7	99.2933	115.915	133.883	53.7171	0.314864	-1.6672	0.692748	-0.529597	0.0193639	0.0884363
ENSG00000239704	17	15339332	15406922	-	67591	3242	CDRT4	70.0537	53.0131	61.2931	24.3514	0.489541	-1.0305	0.71428	-0.485438	0.019404	0.0885963
ENSG00000184524	11	787104	790123	-	3020	1649	CEND1	84.0395	127.648	105.226	205.261	2.53341	1.34108	1.42364	0.509588	0.0194083	0.0885963
ENSG00000205832	16	4606491	4650715	+	44225	3823	C16orf96	17.7811	19.9109	22.3212	11.5678	0.5218	-0.938432	0.7189	-0.476137	0.0194612	0.0888162
ENSG00000005801	11	3360491	3400448	-	39958	5705	ZNF195	3114.53	2916.26	3135.17	2158.52	0.687188	-0.541224	0.760549	-0.394887	0.0194855	0.0889055
ENSG00000174720	4	113558120	113578748	+	20629	4083	LARP7	4615.27	4594.66	4838.96	3749.02	0.785728	-0.347898	0.812601	-0.299381	0.0194913	0.0889107
ENSG00000132182	3	13357737	13461809	-	104073	8180	NUP210	10149.4	8573.99	7712.01	11557.8	1.47752	0.56318	1.32189	0.402598	0.0195037	0.0889455
ENSG00000105519	19	5911718	5915888	+	4171	4097	CAPS	8376.99	8990.37	10063.9	5274.45	0.488703	-1.03297	0.714399	-0.485198	0.0195087	0.0889469
ENSG00000102524	13	108903588	108960832	+	57245	3059	TNFSF13B	1146.67	1191.23	1013.33	1807.01	1.77523	0.828009	1.37769	0.462253	0.0195372	0.0890554
ENSG00000183313	11	6007122	6008215	-	1094	1094	OR52L1	1.68642	2.19053	2.68908	0.464794	0.202429	-2.30451	0.687396	-0.540787	0.0195516	0.0890993
ENSG00000165443	10	60936350	61007534	+	71185	4093	PHYHIPL	356.837	434.486	326.135	809.547	2.39667	1.26103	1.41722	0.503062	0.0195602	0.089117
ENSG00000140398	15	75639296	75647592	+	8297	5075	NEIL1	1041.75	973.514	1089.35	572.544	0.563781	-0.826792	0.725989	-0.46198	0.0195669	0.0891259
ENSG00000078699	20	32077881	32237842	+	159962	9457	CBFA2T2	4657.15	4638.74	4936.94	3606.51	0.727032	-0.459909	0.778666	-0.360923	0.0195783	0.0891438
ENSG00000107537	10	13319796	13344412	-	24617	3381	PHYH	2381.22	2801.86	3035.64	1992.63	0.656465	-0.60721	0.749311	-0.416364	0.0195835	0.0891438
ENSG00000119401	9	119449581	119463579	+	13999	3780	TRIM32	1812.7	1665.33	1540.21	2098.41	1.37302	0.457355	1.28317	0.359711	0.019585	0.0891438
ENSG00000183347	1	89829617	89852020	+	22404	2987	GBP6	57.1689	78.3595	60.6022	139.827	2.04628	1.033	1.39933	0.484734	0.0196144	0.0892479
ENSG00000198929	1	162039564	162353321	+	313758	8449	NOS1AP	283.728	314.256	343.109	214.378	0.562601	-0.829816	0.72586	-0.462238	0.0196173	0.0892479
ENSG00000161057	7	102984701	103009842	+	25142	3538	PSMC2	8908.59	8927.72	8466.62	10523.8	1.24892	0.320687	1.21545	0.281491	0.0196356	0.0893095
ENSG00000254685	1	74663896	74699770	+	35875	4382	FPGT	1406.38	1520.13	1626.23	1152.85	0.732513	-0.449074	0.781506	-0.355671	0.0196505	0.0893557
ENSG00000170920	19	9236688	9237626	-	939	939	OR7G3	2.90987	120.685	155.492	0.199834	0.160305	-2.64111	0.691938	-0.531285	0.0196875	0.0895024
ENSG00000146574	7	6833765	6866401	-	32637	7316	CCZ1B	1355.8	1571.74	1685.72	1177.16	0.654003	-0.612631	0.748618	-0.417699	0.0196944	0.0895076
ENSG00000077380	2	172543919	172604930	+	61012	4695	DYNC1I2	8071.3	8379.61	8882.08	6640.3	0.758847	-0.398119	0.796025	-0.329115	0.0196981	0.0895076
ENSG00000162344	11	69513000	69519410	-	6411	2447	FGF19	134.049	152.075	185.457	36.5239	0.192382	-2.37795	0.688716	-0.53802	0.0197262	0.0896138
ENSG00000113194	5	175874629	175937075	+	62447	5954	FAF2	6609.7	6498.59	6157.87	7678.01	1.24066	0.311106	1.20991	0.274904	0.0197416	0.0896587
ENSG00000174165	11	66288108	66313709	-	25602	3486	ZDHHC24	1394.36	1090.86	999.978	1405.43	1.40274	0.488248	1.29543	0.373435	0.0197456	0.0896587
ENSG00000165973	11	20691117	21597227	+	906111	5289	NELL1	225.776	198.63	237.91	62.6589	0.267136	-1.90435	0.689873	-0.535597	0.0197545	0.0896774
ENSG00000135632	2	73441350	73454365	+	13016	3380	SMYD5	3535.61	3703.24	3874.46	3110.55	0.801037	-0.320059	0.823021	-0.280998	0.01976	0.0896807
ENSG00000188177	2	113033171	113097640	+	64470	11803	ZC3H6	1393.18	1412.08	1511.59	1067.64	0.69336	-0.528323	0.763367	-0.389552	0.0197979	0.0898182
ENSG00000130347	6	107018903	107077373	-	58471	2928	RTN4IP1	622.587	630.075	574.747	821.596	1.40279	0.488302	1.29539	0.373381	0.0197998	0.0898182
ENSG00000112787	12	133066137	133161774	+	95638	9309	FBRSL1	5197.71	5158.05	5495.13	3991.25	0.72738	-0.459219	0.778998	-0.360308	0.0198096	0.0898402
ENSG00000198937	6	37450696	37467698	-	17003	619	CCDC167	1853.82	2008.74	1794.25	2751.21	1.51632	0.600578	1.33229	0.413913	0.0198142	0.0898402
ENSG00000135441	12	56109820	56113871	+	4052	1657	BLOC1S1	3880.3	3905.61	3280.7	6068.74	1.67434	0.743594	1.36381	0.447646	0.0198418	0.089944
ENSG00000036672	11	119225925	119252436	-	26512	4538	USP2	367.226	401.313	445.069	249.85	0.563303	-0.828017	0.726395	-0.461173	0.0198577	0.0899943
ENSG00000160460	19	40972148	41082370	+	110223	11677	SPTBN4	347.872	363.928	409.458	206.327	0.567197	-0.818077	0.727142	-0.45969	0.019877	0.0900375
ENSG00000179097	3	88039846	88042919	+	3074	3074	HTR1F	46.6171	43.4392	48.4031	26.2568	0.494332	-1.01645	0.715937	-0.482096	0.0198784	0.0900375
ENSG00000071564	19	1609291	1652604	-	43314	6061	TCF3	7439.37	7948.7	8464.22	6164.2	0.736889	-0.44048	0.783934	-0.351195	0.0198816	0.0900375
ENSG00000140320	15	40731920	40760441	+	28522	5196	BAHD1	3012.35	2888.73	2692.54	3567.87	1.30389	0.382825	1.24856	0.32026	0.019887	0.0900403
ENSG00000084774	2	27440258	27466811	+	26554	8422	CAD	9098.38	9834.51	10439.5	7740.14	0.736701	-0.440848	0.783849	-0.351353	0.0199027	0.0900667
ENSG00000204970	5	140165876	140391929	+	226054	5437	PCDHA1	50.4419	61.2326	75.2556	12.6913	0.295263	-1.75993	0.692786	-0.529519	0.0199086	0.0900667
ENSG00000107872	10	104178946	104182893	+	3948	2593	FBXL15	1757.07	1740.92	1530.78	2468.33	1.48058	0.566164	1.32211	0.402842	0.0199093	0.0900667
ENSG00000154814	3	16306706	16391806	+	85101	6056	OXNAD1	1418.34	1332.73	1254.44	1603.74	1.29256	0.370228	1.24214	0.312826	0.0199119	0.0900667
ENSG00000103460	16	52471917	52581714	-	109798	5031	TOX3	127.081	74.1566	88.861	23.2569	0.243602	-2.0374	0.689339	-0.536714	0.0199345	0.0901197
ENSG00000185033	15	90703836	90772911	+	69076	7011	SEMA4B	5739.16	5303.13	4844.2	6891.77	1.41992	0.505813	1.30179	0.380498	0.0199359	0.0901197
ENSG00000186074	17	72690452	72709117	-	18666	2159	CD300LF	277.051	245.935	207.449	379.155	1.82693	0.869422	1.38164	0.466377	0.019938	0.0901197
ENSG00000188290	1	934342	935552	-	1211	1118	HES4	1340.53	1532.48	1209.36	2651.01	2.00348	1.00251	1.39525	0.480526	0.0199476	0.0901418
ENSG00000146197	6	35182190	35220856	+	38667	7410	SCUBE3	752.677	863.414	969.707	495.476	0.419868	-1.25199	0.707001	-0.500216	0.0199637	0.0901931
ENSG00000067225	15	72491370	72524164	-	32795	8572	PKM	117871	115566	107443	143682	1.36452	0.448391	1.27894	0.354948	0.019979	0.0902206
ENSG00000107669	10	123499939	123688316	-	188378	5690	ATE1	2205.68	2310.85	2445.07	1846.27	0.747776	-0.419321	0.789873	-0.340307	0.0199794	0.0902206
ENSG00000134830	19	47835404	47846606	+	11203	2826	C5AR2	115.265	123.345	105.297	185.821	1.82622	0.868859	1.3814	0.466136	0.019986	0.0902288
ENSG00000160551	17	27717482	27878922	+	161441	16980	TAOK1	5690.58	5980.16	6294.65	4891.53	0.739039	-0.436277	0.78514	-0.348978	0.0199938	0.0902425
ENSG00000167434	17	58227297	58248260	+	20964	2424	CA4	42.3496	39.2129	28.8693	75.0176	2.64163	1.40143	1.42408	0.510026	0.0199992	0.0902451
ENSG00000215529	20	31446729	31549006	+	102278	3216	EFCAB8	56.7325	56.5642	65.6316	25.177	0.382243	-1.38744	0.70267	-0.509081	0.0200079	0.0902628
ENSG00000022840	12	120971283	121015397	+	44115	5911	RNF10	12592.7	12742.3	13347.1	10649	0.793417	-0.333849	0.817899	-0.290005	0.0200159	0.0902772
ENSG00000088451	13	95226308	95248511	-	22204	2586	TGDS	1377.13	1494.27	1592.32	1154.85	0.734203	-0.445749	0.782619	-0.353617	0.0200218	0.0902822
ENSG00000254667	11	123301058	123306427	+	5370	1103	AP000783.1	38.8092	41.2614	34.32	65.2892	1.83348	0.874581	1.38191	0.46666	0.0200374	0.0903311
ENSG00000147443	8	21766384	21771371	-	4988	2211	DOK2	589.887	573.69	493.117	852.597	1.72439	0.786084	1.3701	0.454279	0.020051	0.0903572
ENSG00000172765	3	129366635	129612419	-	245785	7912	TMCC1	3907.56	3990.28	4188.15	3305.34	0.777304	-0.363449	0.807406	-0.308633	0.0200528	0.0903572
ENSG00000174899	3	157261035	157395538	+	134504	3180	C3orf55	268.452	346.666	408.203	133.652	0.381228	-1.39128	0.702705	-0.509009	0.0200604	0.0903699
ENSG00000258708	14	37641093	37643016	+	1924	1924	SLC25A21-AS1	182.876	196.908	220.112	116.586	0.525471	-0.928317	0.720684	-0.472562	0.0201008	0.0905303
ENSG00000166851	16	23688977	23701688	+	12712	4760	PLK1	2961.34	3068.76	2777.83	4075.81	1.46688	0.552752	1.31759	0.397904	0.0201056	0.0905303
ENSG00000137875	15	52401460	52404972	-	3513	1319	BCL2L10	78.0973	54.5968	61.6545	30.1662	0.480819	-1.05643	0.714749	-0.48449	0.0201298	0.0906137
ENSG00000115204	2	27532360	27548547	-	16188	4653	MPV17	3835.63	3730.72	3940.58	3004.27	0.763786	-0.38876	0.799153	-0.323456	0.0201337	0.0906137
ENSG00000133069	1	205197304	205242471	+	45168	4922	TMCC2	1176.72	1457.56	1602	957.566	0.600371	-0.736074	0.734385	-0.445392	0.0201418	0.0906285
ENSG00000198400	1	156785432	156851642	+	66211	4356	NTRK1	35.1403	35.6322	39.8061	21.184	0.541277	-0.88556	0.723185	-0.467563	0.0201538	0.090661
ENSG00000183876	5	149675906	149718870	-	42965	3269	ARSI	241.351	250.981	200.429	425.968	2.14478	1.10083	1.40247	0.487975	0.020161	0.0906715
ENSG00000100320	22	36134783	36424473	-	289691	10014	RBFOX2	7698.34	7726.42	8090.95	6464.58	0.762501	-0.39119	0.79841	-0.324799	0.0201733	0.0907026
ENSG00000079950	6	132767006	132834337	-	67332	16387	STX7	4898.95	5107.64	5368.17	4205.84	0.77099	-0.375215	0.80353	-0.315577	0.0201775	0.0907026
ENSG00000109133	4	41937137	41962589	+	25453	8240	TMEM33	4884.79	4330	4032.7	5359.12	1.30874	0.38818	1.251	0.323079	0.0201882	0.0907237
ENSG00000174799	4	56815037	56899529	+	84493	8640	CEP135	1581.95	1382.3	1473.22	1067.57	0.699295	-0.516027	0.766215	-0.384179	0.0201918	0.0907237
ENSG00000115649	2	220036619	220042828	-	6210	2760	CNPPD1	6628.66	6838.65	6511.05	7972.63	1.29071	0.368163	1.24089	0.31137	0.0201974	0.0907272
ENSG00000101017	20	44746911	44758502	+	11592	2368	CD40	2193.62	1859.92	1647.95	2593.65	1.5907	0.669658	1.34847	0.431322	0.0202083	0.090741
ENSG00000135549	6	122793076	123047518	+	254443	3270	PKIB	557.431	576.441	509.592	807.839	1.63414	0.708529	1.35642	0.439809	0.0202146	0.090741
ENSG00000162407	1	56960419	57110974	-	150556	5286	PPAP2B	4602.05	4835.28	5325.11	3139.72	0.581647	-0.781785	0.730479	-0.453086	0.0202149	0.090741
ENSG00000163702	3	9958758	9975314	+	16557	4540	IL17RC	2635	2457.84	2293.58	3026.44	1.35178	0.434865	1.2728	0.348004	0.020234	0.0908049
ENSG00000125812	20	23342787	23353700	+	10914	5495	GZF1	2082.14	2179.64	2275.5	1847.83	0.814841	-0.295409	0.832962	-0.263677	0.0202514	0.0908522
ENSG00000156831	8	126103921	126379362	+	275442	2714	NSMCE2	2588.98	2589.65	2376.83	3326.36	1.40789	0.493536	1.2968	0.374956	0.0202541	0.0908522
ENSG00000176884	9	140032842	140063207	+	30366	6722	GRIN1	44.2933	37.6977	28.2864	70.2752	2.40175	1.26409	1.41365	0.499424	0.0202671	0.0908888
ENSG00000108528	17	4840425	4843546	-	3122	2669	SLC25A11	5547.83	5939.85	5462.95	7590.65	1.38134	0.466069	1.28599	0.362882	0.0202805	0.0909274
ENSG00000222017	2	198557830	198639547	+	81718	1032	AC011997.1	34.8946	43.5577	49.5434	22.838	0.45169	-1.1466	0.711603	-0.490856	0.0202984	0.0909858
ENSG00000093134	6	133043926	133055904	-	11979	3846	VNN3	112.614	107.01	75.4913	216.115	2.5365	1.34284	1.41857	0.504434	0.0203096	0.0909964
ENSG00000180481	12	75784850	75826468	+	41619	3829	GLIPR1L2	95.4865	77.2386	86.3897	45.5617	0.530171	-0.91547	0.721772	-0.470384	0.0203104	0.0909964
ENSG00000185070	14	85996488	86095034	+	98547	9163	FLRT2	1514.47	1190.63	1326.75	719.428	0.565296	-0.822922	0.727557	-0.458867	0.0203372	0.091095
ENSG00000164687	8	82192598	82197012	+	4415	2077	FABP5	3585.08	3748.19	3250.12	5472.27	1.6666	0.736909	1.36128	0.444968	0.0203463	0.0910972
ENSG00000261221	19	56116771	56128635	+	11865	4005	ZNF865	2020.54	2061.56	1917.14	2561.48	1.3461	0.428786	1.26998	0.344807	0.0203515	0.0910972
ENSG00000138073	2	27353624	27357543	-	3920	3221	PREB	6667.99	7031.68	7350.78	5927.09	0.804787	-0.313322	0.825817	-0.276106	0.0203566	0.0910972
ENSG00000212734	17	6554971	6556791	+	1821	1821	C17orf100	44.8023	49.3062	53.3605	35.272	0.668425	-0.581162	0.754263	-0.40686	0.0203571	0.0910972
ENSG00000212916	1	232940643	232946092	+	5450	5450	MAP10	590.33	622.281	681.372	417.738	0.612088	-0.708188	0.737496	-0.439293	0.0203816	0.0911854
ENSG00000120149	5	174151536	174157896	+	6361	2270	MSX2	140.347	186.578	145.97	327.145	2.38458	1.25374	1.41209	0.497835	0.0204323	0.0913907
ENSG00000131398	19	50815194	50836772	-	21579	6277	KCNC3	2012.9	2054.26	2278.04	1279.65	0.579225	-0.787805	0.730357	-0.453326	0.0204458	0.0914145
ENSG00000132716	1	160185505	160254920	-	69416	8274	DCAF8	10466.9	10577.7	11201.4	8418.54	0.758045	-0.399644	0.795938	-0.329272	0.0204473	0.0914145
ENSG00000084110	12	96366440	96390143	-	23704	5146	HAL	174.886	218.009	249.146	110.229	0.451498	-1.14721	0.711967	-0.490118	0.0204615	0.0914561
ENSG00000123352	12	49760367	49921205	+	160839	6838	SPATS2	3334.72	3471.76	3687.37	2725.39	0.736133	-0.441962	0.783902	-0.351254	0.0204685	0.0914658
ENSG00000152611	5	35904397	35938881	-	34485	1135	CAPSL	350.136	517.844	610.59	196.8	0.314886	-1.6671	0.696834	-0.521114	0.0205081	0.091621
ENSG00000165323	11	92085262	92629618	+	544357	19420	FAT3	176.21	147.299	111.675	270.614	2.44435	1.28945	1.41399	0.499775	0.0205181	0.0916437
ENSG00000131409	19	51020149	51071302	-	51154	3121	LRRC4B	146.577	131.503	148.322	73.2834	0.494068	-1.01722	0.717258	-0.479437	0.0205229	0.0916437
ENSG00000079785	2	15731302	15771235	+	39934	3817	DDX1	10215	11077.7	11620.1	9200.54	0.792059	-0.33632	0.817174	-0.291284	0.020552	0.0917521
ENSG00000153406	16	4511681	4545764	-	34084	3541	NMRAL1	4036.17	4254.36	3812.63	5783.44	1.45671	0.542715	1.31364	0.39357	0.0205595	0.0917635
ENSG00000170486	12	52979373	52995322	-	15950	2154	KRT72	4.89118	4.17008	4.90011	1.64303	0.333536	-1.58409	0.698969	-0.5167	0.0205783	0.0917972
ENSG00000123689	1	209848765	209849733	+	969	866	G0S2	887.803	878.631	742.876	1348.55	1.74305	0.801616	1.37079	0.455011	0.0205803	0.0917972
ENSG00000164169	4	148558936	148605381	-	46446	4019	PRMT10	974.687	970.127	1018.54	802.559	0.782195	-0.3544	0.810731	-0.302705	0.0205816	0.0917972
ENSG00000205864	11	1718425	1718985	+	561	561	KRTAP5-6	2.2691	2.28847	2.7441	0.711282	0.258697	-1.95067	0.692798	-0.529494	0.0206031	0.0918712
ENSG00000102804	13	45007655	45151283	-	143629	7159	TSC22D1	23993.8	27664	29969	19685.4	0.698263	-0.518157	0.766129	-0.38434	0.0206184	0.0919176
ENSG00000111832	6	116892530	116918838	+	26309	5909	RWDD1	4008.36	4037.19	3684.23	5258.95	1.3809	0.465611	1.2854	0.362222	0.0206356	0.0919416
ENSG00000175662	17	17746828	17875736	-	128909	7860	TOM1L2	2579.28	2439.36	2575.94	1966.58	0.751655	-0.411857	0.792396	-0.335706	0.0206379	0.0919416
ENSG00000163440	4	56422692	56458379	-	35688	861	PDCL2	223.452	273.265	322.719	102.077	0.270278	-1.88748	0.693608	-0.527808	0.0206384	0.0919416
ENSG00000100427	22	50497820	50524331	-	26512	4297	MLC1	404.474	471.688	582.586	87.8102	0.297378	-1.74963	0.695864	-0.523123	0.0206911	0.0921549
ENSG00000213585	5	133307606	133340824	-	33219	3164	VDAC1	17162.5	16312.9	15131.8	20401.2	1.34369	0.426199	1.2685	0.343124	0.0206964	0.0921567
ENSG00000267796	19	36239262	36245420	+	6159	2820	LIN37	508.087	553.442	591.253	422.559	0.71492	-0.484146	0.773611	-0.370319	0.0207165	0.0922225
ENSG00000107643	10	49514698	49647403	+	132706	9613	MAPK8	3732.02	3765.92	3956.84	3105.02	0.77551	-0.366782	0.80656	-0.310147	0.020721	0.0922225
ENSG00000163806	2	29005383	29073477	+	68095	3483	SPDYA	120.723	110.99	122.283	71.898	0.567977	-0.816094	0.728685	-0.456632	0.0207307	0.0922441
ENSG00000101109	20	43595115	43708600	+	113486	9079	STK4	4424.61	4558.73	4755.86	3876.37	0.773008	-0.371445	0.805018	-0.312906	0.020745	0.0922712
ENSG00000174807	11	66081958	66084515	-	2558	2558	CD248	1556.9	1362.32	1156.24	2075.71	1.827	0.869475	1.37893	0.463547	0.0207466	0.0922712
ENSG00000077809	7	74071994	74175026	+	103033	10442	GTF2I	8675.7	9292.38	9955.06	6998.47	0.638625	-0.646958	0.745089	-0.424515	0.0207653	0.0923324
ENSG00000139174	12	42852140	42984157	-	132018	5201	PRICKLE1	1229.89	1130.05	1217.88	826.03	0.601608	-0.733103	0.735636	-0.442936	0.0208219	0.0925624
ENSG00000166069	15	38214140	38259925	+	45786	5333	TMCO5A	7.8696	4.96167	2.34616	14.0153	4.57753	2.19457	1.44322	0.529295	0.0208349	0.0925986
ENSG00000109911	11	31531297	31805546	+	274250	2219	ELP4	1011.96	1036.83	968.187	1274.45	1.31908	0.399528	1.25601	0.328849	0.0208415	0.0926059
ENSG00000186815	12	113658855	113736390	+	77536	8728	TPCN1	5913.46	5608.12	5971.66	4349.72	0.717488	-0.478973	0.774911	-0.367898	0.020851	0.0926253
ENSG00000125450	17	73201754	73231853	+	30100	5193	NUP85	5613.41	5691.16	5267.12	7158.99	1.34433	0.426887	1.26866	0.343308	0.0208557	0.0926253
ENSG00000175170	20	25744102	25848861	-	104760	3852	FAM182B	119.042	121.968	134.385	78.9854	0.566433	-0.820022	0.72863	-0.456742	0.0208684	0.0926602
ENSG00000135577	6	142379467	142409936	-	30470	1576	NMBR	7.07594	8.10775	9.30728	3.95554	0.409131	-1.28937	0.708204	-0.497763	0.02089	0.0927221
ENSG00000165055	7	128116783	128146656	+	29874	6749	METTL2B	2765.23	2687.43	2520.73	3264.45	1.29423	0.372097	1.24244	0.313178	0.0208922	0.0927221
ENSG00000141655	18	59992520	60058516	+	65997	8984	TNFRSF11A	409.108	440.651	377.234	660.17	1.65888	0.730212	1.35865	0.442175	0.0209037	0.0927384
ENSG00000197903	6	27106073	27114619	-	8547	820	HIST1H2BK	8660.86	8050.96	6846.39	12220.6	1.78465	0.835638	1.37433	0.458728	0.0209088	0.0927384
ENSG00000123636	2	160175490	160473203	-	297714	20370	BAZ2B	4378.69	4423.6	4758.09	3265.75	0.686934	-0.541757	0.761742	-0.392625	0.0209149	0.0927384
ENSG00000243955	6	52656462	52668708	-	12247	1019	GSTA1	713.985	773.393	583.839	1429.54	2.95176	1.56157	1.42732	0.513312	0.0209162	0.0927384
ENSG00000101282	20	939095	982907	-	43813	2710	RSPO4	442.354	414.474	476.795	198.747	0.409915	-1.2866	0.708372	-0.497422	0.0209205	0.0927384
ENSG00000173389	3	51928892	51937351	-	8460	745	IQCF1	2.87389	2.25477	2.71389	0.665486	0.246805	-2.01856	0.69365	-0.52772	0.0209389	0.0927954
ENSG00000215845	1	161007421	161008780	-	1360	1210	TSTD1	4620.06	4974.71	4360.85	7099.64	1.50922	0.593799	1.32831	0.409591	0.0209437	0.0927954
ENSG00000185668	1	38509523	38512450	-	2928	2928	POU3F1	20.8316	20.9428	23.4767	12.1714	0.51722	-0.95115	0.721142	-0.471645	0.0209498	0.0927954
ENSG00000178209	8	144989321	145050902	-	61582	16985	PLEC	38793.6	31148.1	27931.3	42283	1.51348	0.597871	1.3294	0.41078	0.0209536	0.0927954
ENSG00000067836	16	4846969	4852951	-	5983	3683	ROGDI	2326.21	2471.17	2245.15	3253.52	1.40037	0.48581	1.29298	0.370699	0.0209596	0.0927954
ENSG00000169314	22	24105208	24108048	+	2841	2086	C22orf15	63.086	57.2724	64.4471	32.4368	0.483819	-1.04746	0.716912	-0.480133	0.0209628	0.0927954
ENSG00000175106	17	15341205	15466909	-	125705	5748	TVP23C	224.953	203.579	222.992	136.381	0.669729	-0.57835	0.755377	-0.404731	0.0210062	0.0929655
ENSG00000221970	7	144015218	144016150	+	933	933	OR2A1	2.02187	1.43801	1.73286	0.417384	0.274891	-1.86307	0.695346	-0.524198	0.0210138	0.0929696
ENSG00000174243	12	49223547	49246625	-	23079	5419	DDX23	10579.9	10177	9696.72	11839.3	1.22311	0.290548	1.19738	0.259878	0.0210209	0.0929696
ENSG00000260027	17	46684594	46710934	-	26341	1520	HOXB7	1809.12	2149.07	1763.09	3485.17	1.89669	0.923482	1.38376	0.468597	0.0210219	0.0929696
ENSG00000071537	14	81937893	82000205	-	62313	9559	SEL1L	9050.19	8933.09	9382.21	7378.46	0.741572	-0.431342	0.787117	-0.34535	0.021053	0.0930853
ENSG00000151693	2	9346894	9545812	+	198919	7248	ASAP2	3821.27	3549.25	3699.47	3029.26	0.60274	-0.730391	0.736231	-0.441769	0.0210643	0.0931132
ENSG00000213203	7	150413645	150421372	+	7728	4846	GIMAP1	563.775	537.426	467.327	780.076	1.67243	0.741945	1.36021	0.443824	0.0210801	0.0931506
ENSG00000013563	X	153629579	153640449	-	10871	4130	DNASE1L1	2139.16	1909.76	1773.38	2381.86	1.34095	0.423253	1.26682	0.341217	0.0210826	0.0931506
ENSG00000198814	X	30671476	30748725	+	77250	4511	GK	645.249	659.036	596.236	876.42	1.4298	0.515815	1.30378	0.3827	0.0210935	0.0931772
ENSG00000146411	6	134309835	134373774	-	63940	4468	SLC2A12	996.442	1250.81	1388.22	775.156	0.547052	-0.870249	0.725793	-0.462369	0.0211159	0.093254
ENSG00000155256	10	99496878	99520664	+	23787	4031	ZFYVE27	4063.91	4072.54	4285.09	3336.77	0.770504	-0.376126	0.803653	-0.315355	0.0211336	0.0933104
ENSG00000059378	7	139723544	139763521	-	39978	6285	PARP12	7424.23	7327.81	6588.88	9885.65	1.48857	0.573927	1.3223	0.403055	0.0211532	0.0933753
ENSG00000182489	X	100168431	100184422	-	15992	3375	XKRX	102.919	76.163	64.4996	116.536	1.80857	0.854848	1.37585	0.460321	0.0211699	0.0934269
ENSG00000165841	10	96447911	96613017	+	165107	3743	CYP2C19	3.98344	4.34397	5.41851	0.62439	0.142132	-2.8147	0.703084	-0.508232	0.0212027	0.093543
ENSG00000006712	19	39876492	39881835	-	5344	2668	PAF1	7091.15	8799.57	9603.83	6015.6	0.675525	-0.565918	0.757663	-0.400371	0.0212061	0.093543
ENSG00000136636	1	215740735	215795149	+	54415	4929	KCTD3	5648.94	5894.08	6212.31	4792.5	0.769405	-0.378186	0.803036	-0.316464	0.0212461	0.0936858
ENSG00000019995	10	126630692	126676758	+	46067	5993	ZRANB1	5077.02	5097.6	5384.54	4104.32	0.762207	-0.391746	0.798753	-0.324179	0.0212484	0.0936858
ENSG00000159110	21	34602206	34637980	+	35775	4614	IFNAR2	3083.09	2667.41	2406.37	3571.01	1.35509	0.438391	1.27335	0.348623	0.0212581	0.0937063
ENSG00000145041	3	51433298	51534010	-	100713	6682	VPRBP	3991.69	4052.1	4279.22	3265.93	0.749142	-0.416689	0.791341	-0.337629	0.0212741	0.0937344
ENSG00000139832	13	111175417	111214080	-	38664	1514	RAB20	1870.41	1797.3	1624.54	2395.29	1.45743	0.543428	1.31277	0.392611	0.0212755	0.0937344
ENSG00000121766	1	31769842	31837783	+	67942	1891	ZCCHC17	3913.12	3869.54	3606.64	4779.54	1.30991	0.389465	1.25082	0.322874	0.0212793	0.0937344
ENSG00000114013	3	121774213	121839983	+	65771	3430	CD86	1356.89	1419.19	1205.74	2158.07	1.74313	0.801681	1.36859	0.452695	0.0213298	0.0939202
ENSG00000091428	2	173600002	173917621	+	317620	7161	RAPGEF4	420.722	372.162	399.342	278.08	0.67957	-0.557306	0.759282	-0.397292	0.0213315	0.0939202
ENSG00000167881	17	74035184	74068734	-	33551	7313	SRP68	7675.78	7648.25	7210.08	9165	1.27789	0.353764	1.23268	0.301796	0.0213366	0.0939207
ENSG00000163785	3	133784147	133969689	-	185543	7992	RYK	7169.13	7286.61	7685.42	5906.15	0.769762	-0.377516	0.803296	-0.315997	0.0213455	0.0939381
ENSG00000124198	20	47538427	47653230	+	114804	8945	ARFGEF2	6896.79	6861.21	7252.45	5506.9	0.719657	-0.474618	0.776307	-0.365301	0.0213795	0.0940659
ENSG00000215784	1	143896452	143913143	-	16692	2393	FAM72D	257.084	253.357	225.029	351.415	1.56572	0.646827	1.34074	0.423032	0.0214034	0.094117
ENSG00000127191	9	139776364	139821059	+	44696	3819	TRAF2	2697.24	2276.68	2088.35	2928.59	1.41293	0.498693	1.29724	0.375446	0.021405	0.094117
ENSG00000163660	3	156864297	156878549	-	14253	8729	CCNL1	17071.7	16061.6	17265	11896.1	0.686035	-0.543647	0.761824	-0.392469	0.0214061	0.094117
ENSG00000198087	6	47445525	47594999	+	149475	6751	CD2AP	7310.36	7457.44	6726.96	9986	1.46207	0.548011	1.314	0.393967	0.021421	0.0941482
ENSG00000188393	12	10051272	10084980	-	33709	1220	CLEC2A	4.06793	5.6291	6.75164	1.74336	0.26073	-1.93937	0.696118	-0.522597	0.0214232	0.0941482
ENSG00000130766	1	28586038	28609002	+	22965	3453	SESN2	1724.51	1746.44	1617.45	2192.93	1.3579	0.441376	1.27446	0.349891	0.0214286	0.0941501
ENSG00000138297	10	51592080	51623365	-	31286	2481	TIMM23	3725.35	3529.07	3252.26	4487.27	1.37722	0.461754	1.28296	0.359471	0.0214373	0.0941662
ENSG00000133739	8	86019382	86058311	+	38930	5065	LRRCC1	1666.5	1578.39	1434.71	2075.73	1.44573	0.531801	1.30872	0.388154	0.0214494	0.0941823
ENSG00000135077	5	156512843	156569880	-	57038	3804	HAVCR2	1556.4	1555.65	1344.9	2285.15	1.65869	0.730042	1.35721	0.440648	0.0214546	0.0941823
ENSG00000141294	17	45908993	45915079	+	6087	2820	LRRC46	356.838	347.911	387.639	210.388	0.508252	-0.976384	0.720932	-0.472065	0.0214559	0.0941823
ENSG00000186230	19	57946697	57956853	+	10157	3017	ZNF749	435.293	428.009	382.121	586.852	1.51925	0.603362	1.32994	0.411357	0.0214613	0.0941842
ENSG00000213218	17	61949372	61951126	-	1755	1755	CSH2	2.97626	4.27668	1.88356	12.5606	5.4016	2.43339	1.43376	0.519807	0.0214776	0.0942336
ENSG00000163701	3	9944296	9958086	+	13791	4676	IL17RE	1073.9	1017.31	919.053	1357.43	1.52253	0.606467	1.33071	0.412197	0.0214836	0.0942379
ENSG00000148123	9	103790991	104087417	+	296427	3669	LPPR1	18.8938	21.1473	25.4298	6.32331	0.26328	-1.92533	0.696553	-0.521695	0.0215057	0.0943129
ENSG00000171574	19	58912871	58929694	+	16824	3696	ZNF584	909.598	973.946	907.634	1203.49	1.3402	0.422449	1.26607	0.340353	0.021528	0.0943782
ENSG00000131400	19	50861734	50869087	-	7354	3581	NAPSA	164.675	158.887	173.551	108.125	0.591158	-0.758385	0.734387	-0.445387	0.0215306	0.0943782
ENSG00000113600	5	39284364	39424970	-	140607	2951	C9	3.18741	3.45903	4.02416	1.5028	0.383274	-1.38355	0.7073	-0.499606	0.0215959	0.0946427
ENSG00000204889	17	39133968	39143387	-	9420	2225	KRT40	5.21275	5.40954	6.29927	2.32973	0.309429	-1.69232	0.70009	-0.514388	0.0216055	0.0946537
ENSG00000131686	1	9005926	9035151	+	29226	2662	CA6	7.3675	4.12095	2.56139	9.51943	3.32525	1.73346	1.42984	0.515849	0.0216085	0.0946537
ENSG00000168970	15	42120293	42140353	+	20061	7862	JMJD7-PLA2G4B	495.061	441.536	490.596	271.709	0.56507	-0.823499	0.729594	-0.454835	0.021619	0.0946716
ENSG00000165716	9	139607022	139618502	+	11481	2704	FAM69B	2752.56	2285.01	2511.13	1502.3	0.594403	-0.750486	0.735198	-0.443795	0.0216248	0.0946716
ENSG00000127884	10	135175984	135187193	-	11210	1617	ECHS1	13096.6	12675.2	11522.4	16665.8	1.42502	0.510986	1.30136	0.380021	0.0216276	0.0946716
ENSG00000148798	10	105036920	105050108	+	13189	3231	INA	516.473	653.59	762.505	276.579	0.362222	-1.46505	0.70525	-0.503794	0.0216437	0.09472
ENSG00000162804	2	241938255	242034983	+	96729	13592	SNED1	1880.73	1823.67	1996.57	1225.17	0.597097	-0.743963	0.735811	-0.442592	0.021654	0.094743
ENSG00000104936	19	46272975	46285810	-	12836	5807	DMPK	3331.67	3668.42	4026.83	2427.76	0.602766	-0.730331	0.737068	-0.44013	0.0216669	0.0947514
ENSG00000185372	5	180551357	180552304	-	948	948	OR2V1	2.47564	3.37923	4.17824	0.613416	0.172277	-2.5372	0.699781	-0.515024	0.0216674	0.0947514
ENSG00000145826	5	135257968	135290723	-	32756	2175	LECT2	3.98435	3.57898	4.46247	0.520765	0.21764	-2.19999	0.696498	-0.521808	0.0216758	0.0947514
ENSG00000139625	12	53874274	53893847	-	19574	7150	MAP3K12	2853.83	2875.15	3131.1	1989.15	0.633336	-0.658957	0.744671	-0.425326	0.021676	0.0947514
ENSG00000163328	2	175296966	175351822	-	54857	7102	GPR155	916.708	1019.98	893.904	1456.41	1.51921	0.60332	1.32943	0.410811	0.0217287	0.0949598
ENSG00000146006	5	138204612	138211057	-	6446	6095	LRRTM2	18.0208	33.6276	40.0337	11.4529	0.54869	-0.865938	0.727121	-0.459733	0.0217466	0.0950162
ENSG00000177556	5	151121877	151152093	-	30217	5239	ATOX1	4387.04	4105.81	3658.18	5655.3	1.50362	0.588437	1.32534	0.406359	0.0217811	0.0951448
ENSG00000153015	5	64064757	64314590	+	249834	3740	CWC27	2159.93	2398.96	2554.3	1861.23	0.745283	-0.424139	0.78952	-0.340953	0.0217883	0.0951542
ENSG00000104951	19	50392911	50432796	-	39886	2563	IL4I1	4969.37	5278.3	4447.37	8154.61	1.994	0.995667	1.38741	0.472396	0.0218055	0.0952073
ENSG00000137821	15	71145578	71342414	+	196837	6409	LRRC49	759.928	770.343	829.621	565.149	0.677342	-0.562043	0.758912	-0.397995	0.021827	0.0952709
ENSG00000147202	X	95939662	96859996	+	920335	9550	DIAPH2	1717.77	1678.62	1545.05	2140.95	1.35034	0.433318	1.2706	0.345511	0.0218302	0.0952709
ENSG00000070081	11	17229700	17371521	+	141822	8993	NUCB2	5445.55	5394.74	4938.75	6973.15	1.41156	0.497288	1.29617	0.374252	0.0218476	0.0953249
ENSG00000241839	15	65134088	65160206	+	26119	3720	PLEKHO2	3493.58	3416.21	3146.57	4349.55	1.37709	0.46162	1.28245	0.358906	0.0218533	0.0953278
ENSG00000130856	18	74534563	74682683	+	148121	8770	ZNF236	1440.67	1411.78	1504.12	1092.11	0.709798	-0.49452	0.772175	-0.372999	0.0219363	0.0956677
ENSG00000174891	3	157823644	158263519	+	439876	5117	RSRC1	2453.17	2434.21	2563.97	1985.01	0.769619	-0.377783	0.803476	-0.315674	0.0219567	0.0957266
ENSG00000114503	3	196662273	196669468	-	7196	5114	NCBP2	11522.8	11141.8	11703.6	9196.88	0.792082	-0.336278	0.817672	-0.290406	0.0219669	0.0957266
ENSG00000214078	20	34213953	34252878	-	38926	3608	CPNE1	12083.2	12510.7	13391.1	9463.28	0.706422	-0.501397	0.770709	-0.375741	0.021967	0.0957266
ENSG00000113369	5	90664541	90679176	-	14636	4934	ARRDC3	8692.85	9246.14	9929.33	6881.28	0.688757	-0.537932	0.763382	-0.389524	0.0219701	0.0957266
ENSG00000163462	1	155145873	155157447	+	11575	4528	TRIM46	718.686	879.508	962.707	591.509	0.600373	-0.73607	0.736964	-0.440334	0.0219756	0.0957285
ENSG00000140092	14	92335756	92414331	-	78576	4973	FBLN5	4729.93	4936.54	5405.01	3314.89	0.565538	-0.822304	0.730252	-0.453533	0.0219848	0.0957465
ENSG00000139880	14	23516271	23526747	-	10477	3748	CDH24	1461.71	1583.38	1397.33	2227.4	1.58238	0.662092	1.34287	0.425323	0.0219943	0.0957654
ENSG00000160182	21	43782391	43786703	-	4313	551	TFF1	11.0579	26.7264	33.2735	4.06336	0.276774	-1.85322	0.699099	-0.51643	0.0219997	0.0957669
ENSG00000109680	4	26578059	26756973	+	178915	3434	TBC1D19	611.35	628.068	662.345	509.414	0.761871	-0.392381	0.798929	-0.323861	0.0220379	0.095911
ENSG00000130540	22	44220389	44258398	-	38010	2864	SULT4A1	380.23	410.674	460.447	238.381	0.514241	-0.959482	0.722887	-0.468159	0.0220846	0.096092
ENSG00000103657	15	63900817	64126141	-	225325	17053	HERC1	4886.15	4470.84	4728.02	3580.59	0.725865	-0.462226	0.779763	-0.358892	0.022094	0.0961108
ENSG00000124343	X	2670091	2734539	+	64449	3348	XG	203.644	191.725	154.662	320.021	2.42925	1.28051	1.40527	0.490845	0.0221137	0.096151
ENSG00000167657	19	3958451	3971121	-	12671	3549	DAPK3	3157.23	3155.12	2927.54	3942.9	1.33421	0.415988	1.26264	0.336447	0.0221165	0.096151
ENSG00000160539	9	134165081	134184649	+	19569	2430	PPAPDC3	117.854	112.073	124.285	69.8007	0.563868	-0.826569	0.730181	-0.453675	0.0221197	0.096151
ENSG00000117983	11	1244296	1283406	+	39111	18611	MUC5B	2636.57	2482.89	2946.21	879.069	0.309608	-1.69149	0.701831	-0.510804	0.0221236	0.096151
ENSG00000066117	12	50478755	50494495	+	15741	5136	SMARCD1	5996.17	6501.55	6836.36	5342.6	0.766581	-0.38349	0.801738	-0.318797	0.0221349	0.0961651
ENSG00000112799	6	6588341	6655216	+	66876	1254	LY86	607.814	624.084	537.785	922.809	1.72519	0.786754	1.36424	0.448095	0.022137	0.0961651
ENSG00000103494	16	53631595	53737850	-	106256	12857	RPGRIP1L	1301.65	1247.09	1319.51	996.378	0.74357	-0.42746	0.788818	-0.342235	0.0221773	0.0963177
ENSG00000259658	15	102277302	102285913	-	8612	711	RP11-89K11.1	52.8702	55.0751	61.9905	31.1369	0.50177	-0.994902	0.721604	-0.470721	0.0222213	0.0964868
ENSG00000196735	6	32595956	32614839	+	18884	6927	HLA-DQA1	9666.62	9793.81	7900.82	16346.5	2.06696	1.04751	1.38974	0.474819	0.0222422	0.0965429
ENSG00000100314	22	30116073	30127828	+	11756	3259	CABP7	149.671	220.342	264.888	66.1422	0.427439	-1.22621	0.713551	-0.486911	0.0222445	0.0965429
ENSG00000125257	13	95672083	95953687	-	281605	8072	ABCC4	4929.13	4323.35	3745.64	6323.12	1.73634	0.796049	1.3652	0.449109	0.0222525	0.0965554
ENSG00000170430	10	131265448	131566271	+	300824	3557	MGMT	3507.55	3697.51	3223.61	5337.93	1.56131	0.64276	1.33804	0.420118	0.0222693	0.0966061
ENSG00000130741	X	24072833	24096088	+	23256	3472	EIF2S3	19292.8	17116.3	15884.8	21379.3	1.32939	0.410763	1.26013	0.333569	0.0222768	0.096611
ENSG00000115145	2	152973315	153032506	-	59192	7005	STAM2	2739.06	2801.37	2925.8	2370.64	0.784686	-0.349812	0.812968	-0.298729	0.0222843	0.096611
ENSG00000125356	X	119005450	119010625	+	5176	766	NDUFA1	12396.7	11720.1	10321.9	16559.9	1.54757	0.630008	1.33504	0.416881	0.0222883	0.096611
ENSG00000105202	19	40325098	40337054	-	11957	2173	FBL	25123.1	32586.4	35765.3	21582.6	0.609825	-0.713534	0.7395	-0.435377	0.0222909	0.096611
ENSG00000118156	19	48023942	48059113	-	35172	4655	ZNF541	166.289	153.11	173.449	82.7051	0.476943	-1.06811	0.71892	-0.476098	0.0223047	0.0966331
ENSG00000203950	X	134184962	134186226	-	1265	1265	FAM127B	4313.12	3899.25	3549.78	5108.97	1.41038	0.496084	1.29515	0.373124	0.0223085	0.0966331
ENSG00000139537	12	49297893	49325623	+	27731	2373	CCDC65	304.623	378.121	423.503	221.03	0.498542	-1.00421	0.721396	-0.471136	0.0223129	0.0966331
ENSG00000087074	19	49375649	49379314	+	3666	3093	PPP1R15A	5890.35	6138.05	6643.46	4388.56	0.653639	-0.613434	0.751347	-0.412448	0.0223165	0.0966331
ENSG00000136425	15	78396948	78423886	-	26939	2146	CIB2	873.533	941.628	822.458	1354.14	1.64383	0.717062	1.3528	0.435949	0.0223278	0.0966485
ENSG00000111224	12	3900213	3982608	-	82396	6194	PARP11	1374.29	1633.98	1784.39	1113.32	0.603309	-0.729032	0.738086	-0.43814	0.0223303	0.0966485
ENSG00000174749	4	113066553	113116412	+	49860	8901	C4orf32	322.413	297.55	257.11	437.535	1.60522	0.682769	1.34638	0.429081	0.02234	0.0966681
ENSG00000197177	10	134884433	134945179	+	60747	6503	GPR123	29.3038	32.429	20.0634	75.2331	3.20201	1.67898	1.42291	0.508848	0.0223484	0.0966825
ENSG00000050730	4	122052563	122148621	-	96059	3768	TNIP3	95.0028	66.6259	49.825	124.783	2.41771	1.27364	1.4037	0.489232	0.0223538	0.0966835
ENSG00000187243	X	51804923	51812368	-	7446	4971	MAGED4B	30.4995	30.5034	33.5957	19.7992	0.509312	-0.973377	0.722796	-0.468339	0.022367	0.0967184
ENSG00000079263	2	231067826	231223762	+	155937	5829	SP140	461.529	413.611	337.793	676.061	1.85807	0.893803	1.37624	0.460729	0.0223722	0.0967187
ENSG00000161594	17	39991937	40004636	+	12700	2370	KLHL10	12.5372	12.3781	10.7543	17.9989	1.68224	0.75038	1.35817	0.441662	0.0223938	0.0967899
ENSG00000170890	12	120759914	120765592	-	5679	638	PLA2G1B	17.7732	15.5658	17.713	8.13311	0.442974	-1.17471	0.715548	-0.482879	0.0224155	0.0968248
ENSG00000105281	19	47278140	47291851	-	13712	3332	SLC1A5	12821.6	11752.8	10725.5	15308.5	1.47842	0.564057	1.31733	0.397619	0.0224169	0.0968248
ENSG00000132305	2	86371055	86422893	-	51839	3986	IMMT	8647.12	9329.21	8923.24	10734.5	1.20386	0.267673	1.18317	0.242653	0.0224172	0.0968248
ENSG00000137760	11	107373452	107436472	-	63021	4506	ALKBH8	988.781	992.262	1053.39	780.668	0.72993	-0.45417	0.781989	-0.354779	0.0224628	0.0969182
ENSG00000169507	2	165752696	165812035	-	59340	5552	SLC38A11	69.549	54.4248	60.5886	33.0886	0.536703	-0.897804	0.726566	-0.460834	0.0224647	0.0969182
ENSG00000132485	1	71528974	71546980	-	18007	4993	ZRANB2	12735.7	13573.1	14609.1	9987.04	0.721728	-0.470472	0.778025	-0.362112	0.0224667	0.0969182
ENSG00000189051	17	8294022	8301144	-	7123	3070	RNF222	9.47527	10.6593	7.53288	21.4815	2.17665	1.12211	1.39397	0.479201	0.0224668	0.0969182
ENSG00000009724	1	11086580	11107290	-	20711	4251	MASP2	74.1233	83.5388	93.2931	49.774	0.460471	-1.11882	0.717498	-0.478953	0.0224727	0.0969182
ENSG00000141642	18	48494361	48514491	+	20131	3366	ELAC1	664.029	693.691	648.578	849.85	1.33545	0.41733	1.26295	0.336797	0.0224739	0.0969182
ENSG00000115523	2	85912298	85925977	+	13680	3051	GNLY	750.591	554.689	432.784	976.668	2.26662	1.18054	1.39762	0.482969	0.022477	0.0969182
ENSG00000169972	1	1243947	1247057	+	3111	2489	PUSL1	1467.51	1373.25	1235.98	1848.4	1.51061	0.595131	1.32592	0.406992	0.0224828	0.0969182
ENSG00000168090	7	99686577	99689823	+	3247	2807	COPS6	10199.1	10200.1	9341.85	13171.2	1.3879	0.472907	1.28623	0.363153	0.0224851	0.0969182
ENSG00000110871	12	120941077	120972237	-	31161	2523	COQ5	2668.52	2822.92	2996.32	2222.67	0.742946	-0.42867	0.788666	-0.342513	0.022499	0.0969458
ENSG00000145029	3	49460379	49466759	-	6381	2929	NICN1	1372.72	1455.21	1559.87	1092.94	0.688722	-0.538007	0.763823	-0.38869	0.0225057	0.0969458
ENSG00000152234	18	43664110	43684300	-	20191	7012	ATP5A1	36391.5	40350.7	37720.2	49456.3	1.36327	0.447068	1.27581	0.351418	0.0225069	0.0969458
ENSG00000151148	12	109915207	109974507	+	59301	12450	UBE3B	4574.46	4805.02	5012.46	4086.95	0.802651	-0.317154	0.824973	-0.277581	0.0225284	0.0970164
ENSG00000106144	7	142985308	143004789	+	19482	8020	CASP2	5346.75	4980.9	4648.9	6130.16	1.27178	0.34685	1.22836	0.296732	0.022536	0.097026
ENSG00000206549	3	46753605	46854064	-	100460	2960	PRSS50	1186.72	1472.77	1705.14	668.429	0.40479	-1.30476	0.711983	-0.490086	0.022541	0.097026
ENSG00000206561	3	15491640	15563258	-	71619	4353	COLQ	578.138	507.46	563.063	314.991	0.583013	-0.7784	0.734253	-0.445651	0.0225531	0.0970561
ENSG00000116731	1	14026693	14151574	+	124882	10923	PRDM2	5388.98	5961.32	6309.05	4757.66	0.742235	-0.430053	0.788326	-0.343136	0.0225618	0.0970714
ENSG00000130427	7	100318423	100321323	+	2901	1330	EPO	8.45612	7.45631	8.54964	3.67171	0.426067	-1.23085	0.714185	-0.485631	0.0225709	0.0970882
ENSG00000163481	2	219528587	219537134	-	8548	2323	RNF25	2250.88	2359.72	2216.49	2855.5	1.30972	0.389259	1.24977	0.321668	0.0225902	0.0971306
ENSG00000160284	21	47581062	47604390	-	23329	2333	SPATC1L	961.065	1007.97	1129.03	588.916	0.543911	-0.878557	0.727812	-0.458362	0.022591	0.0971306
ENSG00000181458	3	100211463	100296288	+	84826	6005	TMEM45A	1714.11	2036.89	2239.37	1335.99	0.595416	-0.748029	0.736794	-0.440667	0.022617	0.0971891
ENSG00000111801	6	26440700	26453643	+	12944	5658	BTN3A3	4719.85	4321.34	3844.67	5971.38	1.45718	0.543177	1.31067	0.390308	0.0226201	0.0971891
ENSG00000196859	17	39114669	39123144	-	8476	1936	KRT39	13.7391	15.5222	11.7456	28.5952	2.52031	1.3336	1.40569	0.491279	0.0226218	0.0971891
ENSG00000168792	17	27887565	27894155	-	6591	3592	ABHD15	1053.87	1080.28	1015.33	1305.09	1.28951	0.366825	1.23866	0.30878	0.0226252	0.0971891
ENSG00000140009	14	64550950	64804830	-	253881	9337	ESR2	120.564	118.25	134.863	60.7418	0.462423	-1.11271	0.718065	-0.477813	0.0226417	0.0972378
ENSG00000249240	15	65134082	65223118	+	89037	1277	AC069368.3	5.41092	5.40724	6.17305	2.75638	0.484013	-1.04688	0.720407	-0.473116	0.0226528	0.0972632
ENSG00000100523	14	53510686	53620000	-	109315	10721	DDHD1	1305.16	1221.86	1311.79	910.579	0.687811	-0.539915	0.7636	-0.389111	0.0226605	0.0972741
ENSG00000127863	13	24144509	24250232	+	105724	5102	TNFRSF19	2180.83	2574.29	2832.71	1679.76	0.57338	-0.802437	0.732672	-0.448761	0.0226751	0.0973143
ENSG00000134597	X	129535943	129547317	+	11375	2487	RBMX2	2700.13	2314.13	2096.1	3068.85	1.43059	0.516614	1.3019	0.380615	0.0226877	0.0973143
ENSG00000197959	1	171810621	172387606	+	576986	11346	DNM3	669.493	747.92	831.901	457.216	0.613823	-0.704105	0.740942	-0.432568	0.0226889	0.0973143
ENSG00000160683	11	118754475	118768508	+	14034	4431	CXCR5	74.328	54.6066	55.6237	51.0858	1.95953	0.970511	1.38212	0.466879	0.0226941	0.0973143
ENSG00000188803	17	11144580	11467380	+	322801	8527	SHISA6	25.3783	23.8968	27.2787	12.1905	0.466217	-1.10093	0.718578	-0.476784	0.0226957	0.0973143
ENSG00000145861	5	159774758	159797648	-	22891	2414	C1QTNF2	80.0669	84.4085	73.2449	123.052	1.67074	0.740483	1.35581	0.439155	0.0227067	0.0973396
ENSG00000133574	7	150264365	150271041	+	6677	2191	GIMAP4	1939.12	1854.58	1601.38	2731.04	1.67804	0.746779	1.35672	0.440124	0.0227414	0.0974663
ENSG00000086200	5	61699799	61924409	+	224611	7540	IPO11	2166.46	2385.09	2522.08	1910.91	0.759899	-0.396121	0.798131	-0.325303	0.0227609	0.0974963
ENSG00000101463	20	24449835	24647252	+	197418	2847	SYNDIG1	1427.72	1825.09	2064.93	994.858	0.495857	-1.012	0.721955	-0.47002	0.0227639	0.0974963
ENSG00000175344	15	32322691	32464722	+	142032	5766	CHRNA7	28.8933	25.008	20.0038	42.3299	1.9552	0.967313	1.3816	0.466338	0.0227666	0.0974963
ENSG00000108100	10	35535953	35860852	+	324900	4998	CCNY	10303.7	10699.2	11316	8564.25	0.771814	-0.373674	0.805144	-0.312681	0.0227691	0.0974963
ENSG00000107957	10	105348285	105615301	-	267017	12436	SH3PXD2A	8781.9	8481.36	9167.07	6107.72	0.633314	-0.659008	0.745952	-0.422844	0.0227771	0.0975082
ENSG00000204435	6	31633013	31638120	+	5108	2933	CSNK2B	6359.47	6513.1	5761.85	9113.54	1.53332	0.616654	1.33086	0.412362	0.02279	0.0975415
ENSG00000205542	X	12993227	12995346	+	2120	1705	TMSB4X	142231	139228	125506	186725	1.44749	0.533553	1.30733	0.386625	0.0228158	0.0976296
ENSG00000100348	22	36863083	36878077	-	14995	2050	TXN2	6024.49	6119.06	5663.09	7697.4	1.35827	0.441774	1.27329	0.348557	0.0228277	0.0976447
ENSG00000056586	9	125606835	125667620	-	60786	11545	RC3H2	6038.31	5409.43	5014.88	6775.2	1.31746	0.397765	1.25365	0.326137	0.0228311	0.0976447
ENSG00000100564	14	68048672	68067004	-	18333	2915	PIGH	1041.56	1116.26	1192.55	852.169	0.712774	-0.488484	0.774157	-0.369302	0.0228399	0.0976447
ENSG00000166292	17	53796988	53809482	-	12495	2906	TMEM100	2556.94	1415.48	1667.18	544.184	0.333704	-1.58336	0.706099	-0.502057	0.02284	0.0976447
ENSG00000166960	18	30517366	31021065	-	503700	4475	CCDC178	69.6209	66.5873	74.5287	39.0982	0.528279	-0.920629	0.726097	-0.461766	0.0228591	0.097704
ENSG00000186973	1	43610824	43622067	+	11244	843	FAM183A	397.067	493.768	569.678	231.002	0.380368	-1.39453	0.710438	-0.49322	0.0228657	0.0977102
ENSG00000164171	5	52285156	52390609	+	105454	7910	ITGA2	874.758	833.755	913.444	557.909	0.555377	-0.848461	0.730044	-0.453944	0.0229029	0.0978455
ENSG00000224361	2	23729913	23747214	-	17302	584	AC011239.1	4.62699	4.48087	5.17773	2.06867	0.414993	-1.26884	0.71389	-0.486227	0.0229077	0.0978455
ENSG00000162511	1	31205316	31230667	-	25352	3274	LAPTM5	16199.6	15863.8	13726	23263.5	1.69114	0.757997	1.35801	0.441489	0.0229141	0.0978504
ENSG00000167264	16	68021649	68113223	+	91575	4472	DUS2	804.735	794.152	736.034	995.33	1.34117	0.423495	1.26532	0.339499	0.0229235	0.0978685
ENSG00000164941	8	95825539	95893974	+	68436	7866	INTS8	5422.76	4948.33	5214.95	4025.42	0.772053	-0.373228	0.80536	-0.312294	0.0229419	0.0979249
ENSG00000198807	14	37126773	37148920	+	22148	6035	PAX9	164.764	69.5508	47.9286	144.397	3.07717	1.62161	1.41701	0.502853	0.0229518	0.0979276
ENSG00000198216	1	181382238	181777219	+	394982	17878	CACNA1E	527.194	327.466	202.779	759.077	2.51649	1.33141	1.40392	0.489457	0.0229529	0.0979276
ENSG00000187486	11	17407406	17410878	-	3473	3204	KCNJ11	367.495	392.609	432.295	255.234	0.599697	-0.737694	0.738163	-0.437988	0.0229689	0.0979738
ENSG00000135697	16	81272053	81324747	+	52695	2930	BCMO1	120.497	73.8275	60.3172	120.594	2.3091	1.20733	1.39699	0.482324	0.0229761	0.0979822
ENSG00000118298	1	150229554	150237478	+	7925	3838	CA14	173.909	228.604	252.824	144.768	0.507915	-0.977342	0.723786	-0.466366	0.0229908	0.098003
ENSG00000102181	X	149934810	150067289	-	132480	5732	CD99L2	3697.16	3795.1	3554.04	4629.55	1.29786	0.376133	1.24309	0.313932	0.0229914	0.098003
ENSG00000180901	17	73028670	73061984	+	33315	5279	KCTD2	3986.51	4025.72	3792.78	4832.05	1.276	0.351634	1.2306	0.299362	0.0230425	0.0981986
ENSG00000128604	7	128577666	128590089	+	12424	4375	IRF5	1392.7	1305.97	1197.49	1681.44	1.40371	0.489246	1.29176	0.369339	0.0230496	0.0982066
ENSG00000129951	19	812518	821967	-	9450	2701	LPPR3	82.0665	88.0208	100.325	45.4285	0.393668	-1.34495	0.712226	-0.489594	0.0230667	0.0982576
ENSG00000134575	11	47260853	47270457	-	9605	3484	ACP2	4221.89	4131.39	3855.48	5086.46	1.30595	0.385095	1.24742	0.318952	0.0230762	0.0982756
ENSG00000213973	19	22939007	22966909	-	27903	3651	ZNF99	72.8238	63.4743	72.8058	31.1731	0.388216	-1.36507	0.711781	-0.490495	0.023095	0.0983335
ENSG00000257955	12	48413554	48419165	-	5612	962	RP1-228P16.5	0.852705	1.16481	1.45769	0.151001	0.164857	-2.60071	0.707254	-0.499699	0.0231079	NA
ENSG00000173272	2	132222473	132250316	-	27844	4093	MZT2A	3402.11	3652.71	3177.65	5297.13	1.53233	0.615732	1.33004	0.411469	0.0231146	0.0983951
ENSG00000198835	1	228337553	228347527	+	9975	2243	GJC2	399.426	484.112	535.838	305.061	0.537146	-0.896613	0.727764	-0.458457	0.0231364	0.0984654
ENSG00000137700	11	118894824	118901616	-	6793	6186	SLC37A4	4197.57	4123.36	3773.1	5335.81	1.4054	0.490977	1.29226	0.369897	0.0231636	0.0985591
ENSG00000188266	15	78799906	78829714	+	29809	2732	HYKK	202.049	189.955	172.44	250.581	1.4581	0.544093	1.31009	0.389661	0.0232179	0.0987677
ENSG00000116785	1	196743925	196763203	+	19279	2945	CFHR3	29.3514	29.4123	34.2629	12.6219	0.358056	-1.48174	0.709358	-0.495414	0.0232284	0.0987818
ENSG00000167925	17	40340817	40346531	-	5715	3970	GHDC	2111.87	2126.45	1961.45	2697.62	1.35751	0.44096	1.27256	0.347737	0.0232335	0.0987818
ENSG00000144867	3	133502877	133544616	+	41740	4180	SRPRB	5792.33	5779.02	5408.63	7061.14	1.3075	0.386812	1.24814	0.319783	0.0232369	0.0987818
ENSG00000101246	20	62329996	62339377	-	9382	7610	ARFRP1	4543.28	4157.84	3733.18	5627.84	1.45779	0.543783	1.30995	0.389515	0.0232425	0.0987835
ENSG00000117791	1	220921567	220958150	+	36584	2590	MARC2	875.399	823.027	707.816	1221.84	1.70221	0.767411	1.35851	0.44203	0.023255	0.0988141
ENSG00000104529	8	144661867	144681711	-	19845	9390	EEF1D	59568.2	52668.9	46209.5	75028.2	1.56891	0.649766	1.33759	0.419641	0.0232644	0.0988317
ENSG00000159199	17	46970127	46973233	+	3107	2615	ATP5G1	7088.67	7733.43	6857.69	10764.8	1.48464	0.570109	1.3177	0.398024	0.0232866	0.0989038
ENSG00000214253	7	100882739	100895597	-	12859	1795	FIS1	10116.5	10378.3	9271.85	14208.2	1.46877	0.554613	1.31317	0.393056	0.023295	0.098917
ENSG00000166046	12	106695707	106740793	+	45087	6558	TCP11L2	630.26	710.031	752.189	564.099	0.641208	-0.641135	0.748713	-0.417516	0.0233002	0.098917
ENSG00000179604	17	71279763	71308314	-	28552	5007	CDC42EP4	12994.9	12766.1	11507.3	17123.3	1.5038	0.588615	1.32275	0.403539	0.0233183	0.0989717
ENSG00000168878	2	85884437	85895864	-	11428	4110	SFTPB	133.206	43.0548	35.2165	70.1873	2.66108	1.41201	1.40595	0.491541	0.0233404	0.0990424
ENSG00000111339	12	14978503	14996429	-	17927	5214	ART4	22.0148	24.6623	28.6863	10.7331	0.434353	-1.20306	0.716786	-0.480386	0.0233455	0.0990424
ENSG00000151923	10	121334199	121356541	-	22343	4470	TIAL1	9013.84	9101.12	9655.11	7183.44	0.746424	-0.421932	0.79098	-0.338287	0.0233615	0.099088
ENSG00000136813	9	114122972	114247025	-	124054	8449	KIAA0368	11485.8	10320.7	9582.57	12875.8	1.33339	0.415103	1.26121	0.334806	0.0233713	0.09909
ENSG00000188280	22	20692438	20716938	+	24501	9234	FAM230A	3.87718	2.52557	3.04751	0.71883	0.238584	-2.06743	0.702971	-0.508462	0.0233725	0.09909
ENSG00000100994	20	25228705	25278650	+	49946	4474	PYGB	10741.9	12006	12769.7	9362.31	0.740556	-0.433319	0.787907	-0.343903	0.0233825	0.0991103
ENSG00000143156	1	169101769	169337205	-	235437	5737	NME7	1701.47	2058.76	2192.53	1595.73	0.732969	-0.448175	0.784065	-0.350955	0.0233983	0.0991551
ENSG00000173698	X	19007427	19140755	-	133329	10174	GPR64	4956.24	4940.54	5696.89	2322.41	0.41282	-1.27641	0.714984	-0.484016	0.0234527	0.099363
ENSG00000080986	18	2571510	2616634	+	45125	3600	NDC80	2400.72	2716	2449.25	3639.37	1.48891	0.574256	1.31855	0.398952	0.0234878	0.0994894
ENSG00000237541	6	32709119	32714992	+	5874	1524	HLA-DQA2	2751.44	1994.27	1390.21	4085.24	2.77715	1.47361	1.40783	0.493475	0.0235096	0.0995479
ENSG00000107779	10	88516407	88692595	+	176189	11360	BMPR1A	4062.3	4280.29	4516.61	3462.29	0.766859	-0.382967	0.802506	-0.317416	0.0235121	0.0995479
ENSG00000066427	14	92524896	92572965	-	48070	8470	ATXN3	1892.32	1891.39	1981.33	1580.08	0.796267	-0.328676	0.820952	-0.284631	0.0235235	0.0995735
ENSG00000159882	19	44507100	44518078	+	10979	6298	ZNF230	554.999	585.507	620.166	465.536	0.748237	-0.418433	0.792059	-0.336319	0.0235707	0.0997254
ENSG00000212127	12	11090005	11324172	-	234168	2350	TAS2R14	167.842	177.079	195.055	114.852	0.588089	-0.765893	0.736657	-0.440936	0.0235726	0.0997254
ENSG00000197980	3	156543270	156763918	+	220649	5581	LEKR1	207.873	218.15	236.514	154.581	0.6362	-0.652447	0.747635	-0.419593	0.0235752	0.0997254
ENSG00000138172	10	105206543	105212660	-	6118	3620	CALHM2	2712.39	2509.54	2281.97	3297.29	1.46167	0.547622	1.31063	0.390258	0.0235893	0.0997627
ENSG00000187066	11	64852451	64856847	-	4397	4194	TMEM262	174.439	180.112	196.686	122.739	0.603104	-0.72952	0.739758	-0.434874	0.0236338	0.0999283
ENSG00000204361	11	114549108	114579362	+	30255	3126	NXPE2	18.5409	14.625	16.2588	8.96964	0.465183	-1.10413	0.720475	-0.472979	0.0236623	0.100027
ENSG00000142484	17	4675179	4686506	+	11328	930	TM4SF5	6.61457	7.83903	9.84916	0.880863	0.210726	-2.24656	0.704846	-0.504621	0.0236836	0.100094
ENSG00000174917	19	5678432	5680907	-	2476	1854	C19orf70	3195.28	3269.12	2867	4661.07	1.57074	0.651441	1.33709	0.419094	0.0237	0.100141
ENSG00000113073	5	139739787	139754728	+	14942	3635	SLC4A9	24.138	24.4438	27.9764	12.2154	0.461603	-1.11528	0.720227	-0.473476	0.023714	0.100178
ENSG00000138311	10	64133951	64431771	+	297821	9073	ZNF365	167.847	179.494	195.541	123.944	0.563673	-0.82707	0.732622	-0.448859	0.023727	0.100188
ENSG00000260362	16	9760742	9770700	-	9959	660	RP11-297M9.1	11.669	11.7113	5.58541	32.9162	4.60874	2.20437	1.41899	0.504862	0.0237271	0.100188
ENSG00000170540	16	18802991	18813000	-	10010	3664	ARL6IP1	19787.2	19156.8	17752.8	24017	1.37643	0.460928	1.2802	0.356369	0.0237471	0.100249
ENSG00000215790	1	1656277	1677431	-	21155	2504	SLC35E2	277.303	265.55	285.742	195.656	0.657194	-0.605609	0.753922	-0.407512	0.0237522	0.100249
ENSG00000184277	15	102161847	102192594	-	30748	8472	TM2D3	3971.48	3582.72	3333.76	4444.5	1.35655	0.439947	1.27162	0.346665	0.0237944	0.100368
ENSG00000133985	14	71108504	71142077	+	33574	5217	TTC9	1934.69	1716.53	1508.96	2435.05	1.77909	0.831136	1.36524	0.449153	0.0237947	0.100368
ENSG00000154760	17	33762115	33775856	-	13742	9329	SLFN13	5007.87	4585.59	4185.47	5970.61	1.46105	0.547008	1.31014	0.389721	0.0237964	0.100368
ENSG00000071051	2	106361354	106510730	+	149377	2990	NCK2	4677.04	4850.45	5123.05	3906.82	0.761976	-0.392183	0.799805	-0.322281	0.0238139	0.10042
ENSG00000164654	7	7606503	7648560	+	42058	6714	MIOS	2778.31	3018.29	3168.43	2498.57	0.782058	-0.354652	0.811866	-0.300686	0.0238347	0.100485
ENSG00000143469	1	210111538	210337636	+	226099	5395	SYT14	27.7594	121.551	152.381	14.8325	0.281851	-1.827	0.70577	-0.50273	0.0238587	0.100562
ENSG00000198947	X	31115794	33357558	-	2241765	18178	DMD	1135.57	1109.13	1192.04	822.107	0.581667	-0.781734	0.735871	-0.442475	0.0238636	0.100562
ENSG00000180855	19	12540521	12551926	-	11406	2753	ZNF443	971.386	835.247	890.225	644.939	0.622112	-0.684755	0.744385	-0.425878	0.0238867	0.100637
ENSG00000119684	14	75480467	75518235	-	37769	8363	MLH3	2265.69	2167.25	2270.4	1810.22	0.797075	-0.327213	0.821604	-0.283485	0.0238949	0.100643
ENSG00000164506	6	147525561	147706866	+	181306	5853	STXBP5	1352.97	1394.58	1490.23	1063.5	0.66835	-0.581323	0.757673	-0.400352	0.0239001	0.100643
ENSG00000135063	9	71939488	72007371	+	67884	4015	FAM189A2	529.118	455.436	379.557	718.094	1.94081	0.956657	1.37684	0.461365	0.0239058	0.100643
ENSG00000189114	19	45682003	45685059	+	3057	2666	BLOC1S3	1225.91	1210.31	1288.04	941.239	0.730263	-0.453513	0.783037	-0.352849	0.0239094	0.100643
ENSG00000241685	7	98923521	98985787	+	62267	2557	ARPC1A	12927.8	13385.4	12326.9	17049.5	1.36766	0.451712	1.27633	0.351998	0.0239356	0.10073
ENSG00000187569	12	7864050	7870155	+	6106	1079	DPPA3	5.2682	5.62568	6.54321	2.44962	0.289599	-1.78787	0.706447	-0.501346	0.0239489	0.100764
ENSG00000118363	11	74660292	74690076	+	29785	2979	SPCS2	7101.83	6697.94	6295.76	8090.11	1.31003	0.389601	1.24898	0.320751	0.0239571	0.100776
ENSG00000250021	15	90377540	90456114	-	78575	2673	C15orf38-AP3S2	14.7594	14.9716	12.8336	22.3723	1.74789	0.805618	1.36173	0.445436	0.0239703	0.100809
ENSG00000203804	1	150533480	150533969	-	490	490	ADAMTSL4-AS1	15.3722	16.7872	18.8281	9.72283	0.542371	-0.882647	0.729877	-0.454274	0.0239872	0.100832
ENSG00000150628	4	177105789	177116822	-	11034	2464	SPATA4	27.2058	30.5727	35.5647	13.2927	0.37702	-1.40729	0.713065	-0.487894	0.0239897	0.100832
ENSG00000146247	6	79645584	79787953	-	142370	13252	PHIP	8277.13	8477.64	8986.85	6714.98	0.74682	-0.421167	0.791521	-0.337301	0.0239919	0.100832
ENSG00000141378	17	57751997	57784987	-	32991	4740	PTRH2	2572.08	2158.25	1951.11	2875.27	1.4635	0.549426	1.31057	0.390195	0.0240033	0.100858
ENSG00000143067	1	120162045	120190396	-	28352	5041	ZNF697	574.255	527.771	568.141	388.031	0.673643	-0.569943	0.759581	-0.396723	0.0240129	0.100876
ENSG00000138802	4	110354928	110462052	+	107125	5219	SEC24B	3214.09	3106.03	3248.07	2614.36	0.77691	-0.36418	0.808755	-0.306226	0.0240469	0.100989
ENSG00000011332	19	38701646	38720354	-	18709	4800	DPF1	184.747	191.85	154.769	320.206	2.08047	1.05691	1.3835	0.468327	0.0240516	0.100989
ENSG00000103154	16	84002237	84036381	+	34145	2520	NECAB2	47.0646	77.1467	91.9711	25.8314	0.409389	-1.28845	0.716098	-0.481772	0.0240569	0.100989
ENSG00000130559	9	138700333	138799074	-	98742	8642	CAMSAP1	3613.54	3529.07	3711.53	2897.48	0.753371	-0.408568	0.795094	-0.330803	0.0240614	0.100989
ENSG00000040487	1	19638820	19655794	+	16975	2686	PQLC2	1409.87	1367.67	1272.08	1698.56	1.34205	0.424442	1.26476	0.338861	0.0240696	0.101001
ENSG00000183396	3	48658192	48659288	-	1097	662	TMEM89	4.15734	4.13327	4.69725	2.18102	0.441286	-1.18021	0.719068	-0.4758	0.0240839	0.101039
ENSG00000243927	21	35445524	35515334	+	69811	4299	MRPS6	5307.6	4781.43	4278.8	6521.29	1.48409	0.569577	1.31628	0.396465	0.0240988	0.101079
ENSG00000137822	15	43661419	43699293	+	37875	8495	TUBGCP4	2142.77	1998.42	1896.4	2351.55	1.30693	0.386178	1.24723	0.318728	0.0241283	0.101138
ENSG00000196387	12	133656424	133684130	+	27707	5374	ZNF140	1846.08	1876.73	1996.69	1461.5	0.726648	-0.460671	0.781426	-0.355819	0.0241285	0.101138
ENSG00000214215	12	93096619	93102325	+	5707	2369	C12orf74	18.7987	22.3696	15.6468	45.6408	2.55676	1.35432	1.39929	0.484695	0.024129	0.101138
ENSG00000103067	16	68263014	68272005	-	8992	5563	ESRP2	3337.82	3276.45	3529.67	2399.96	0.6791	-0.558304	0.761619	-0.392858	0.0241418	0.101166
ENSG00000163219	2	68906733	69053965	+	147233	5509	ARHGAP25	1403.61	1313.28	1200.01	1705.35	1.43744	0.523498	1.30226	0.381017	0.0241465	0.101166
ENSG00000272869	5	112196885	112228776	+	31892	2174	CTC-487M23.8	13.0439	11.4384	12.5145	7.71333	0.623111	-0.682438	0.74495	-0.424785	0.0241603	0.101202
ENSG00000185737	10	83635070	84746935	+	1111866	5071	NRG3	349.357	363.991	265.124	706.222	3.12716	1.64485	1.41038	0.496087	0.0241826	0.10125
ENSG00000168702	2	140988992	142889270	-	1900279	17040	LRP1B	197.016	163.54	187.455	80.754	0.410523	-1.28447	0.716509	-0.480942	0.0241894	0.10125
ENSG00000113805	3	74311719	74570291	-	258573	5109	CNTN3	333.004	344.725	398.762	157.674	0.42303	-1.24117	0.717634	-0.478679	0.024191	0.10125
ENSG00000149781	11	63974150	63991354	+	17205	3062	FERMT3	2051.63	1915.76	1690.56	2695.31	1.60105	0.679015	1.34165	0.424012	0.0241932	0.10125
ENSG00000174606	1	213165524	213189168	-	23645	7349	ANGEL2	2928.83	2977.52	3129.08	2452.85	0.768831	-0.379262	0.803966	-0.314794	0.0242168	0.101326
ENSG00000117748	1	28218035	28241257	-	23223	2019	RPA2	5247.58	5618.5	5272.44	6816.42	1.30091	0.379518	1.24393	0.31491	0.0242551	0.101447
ENSG00000112874	5	102884556	102898494	-	13939	4304	NUDT12	1221.4	1261.79	1348.84	960.493	0.717195	-0.479562	0.777118	-0.363794	0.0242596	0.101447
ENSG00000197584	3	177990720	178562217	+	571498	3585	KCNMB2	371.892	384.163	443.334	179.343	0.442256	-1.17705	0.71954	-0.474853	0.0242621	0.101447
ENSG00000184389	1	33772367	33786699	-	14333	1055	A3GALT2	9.42201	8.78407	9.95679	4.72465	0.476568	-1.06925	0.72281	-0.468311	0.0242674	0.101447
ENSG00000101096	20	50003494	50179370	-	175877	8286	NFATC2	1357.16	1202.1	1090.39	1588.79	1.49112	0.576397	1.31788	0.398222	0.0242802	0.101477
ENSG00000268550	19	14834747	14835121	+	375	285	AC090427.1	1.62004	1.39624	1.65411	0.503639	0.321439	-1.63739	0.709445	-0.495237	0.0242851	0.101477
ENSG00000105926	7	24612887	24733812	+	120926	9369	MPP6	1284.97	1309.63	1399.43	998.802	0.699329	-0.515956	0.769481	-0.378043	0.0242998	0.101515
ENSG00000171450	2	219824377	219826876	+	2500	2500	CDK5R2	20.7635	47.0882	47.5561	45.4685	2.31082	1.20841	1.39114	0.476264	0.0243375	0.101636
ENSG00000203965	1	63989043	64038364	+	49322	5704	EFCAB7	942.509	1047.52	1110.91	828.105	0.748318	-0.418276	0.792497	-0.335523	0.0243393	0.101636
ENSG00000151414	1	198126093	198291550	+	165458	5485	NEK7	4733.22	5514.58	5933.1	4065.85	0.705422	-0.503442	0.772066	-0.373203	0.024387	0.101804
ENSG00000131023	6	149979289	150039392	-	60104	8643	LATS1	2417.63	2446.7	2574.47	2004.42	0.734987	-0.44421	0.785647	-0.348047	0.0243904	0.101804
ENSG00000181333	11	93754527	93846917	+	92391	5345	HEPHL1	62.4553	72.723	81.3513	42.8561	0.419192	-1.25432	0.717803	-0.47834	0.0244173	0.101894
ENSG00000138496	3	122246771	122283424	-	36654	8938	PARP9	11743.6	12591.6	11291	17093.5	1.46962	0.555444	1.31169	0.391424	0.0244598	0.102048
ENSG00000162763	1	165513244	165533198	+	19955	1369	LRRC52	10.4472	12.3789	14.724	4.26113	0.330391	-1.59775	0.710627	-0.492836	0.0244745	0.102087
ENSG00000161980	16	96407	103628	-	7222	1889	POLR3K	1470.12	1443.07	1319.91	1869.39	1.39039	0.475488	1.28503	0.3618	0.0244952	0.102151
ENSG00000128714	2	176957619	176960666	+	3048	2240	HOXD13	14.5159	24.9216	29.9301	7.58421	0.251878	-1.9892	0.707082	-0.50005	0.0245045	0.102167
ENSG00000101966	X	122993574	123047829	+	54256	9025	XIAP	5250.26	4568.44	4305.01	5480.28	1.27545	0.351003	1.22947	0.298039	0.0245245	0.102228
ENSG00000267179	19	12035890	12090105	+	54216	2219	ZNF763	12.2208	10.9915	12.2742	6.55151	0.538958	-0.891755	0.730324	-0.453391	0.0245513	0.102295
ENSG00000115159	2	157291802	157470247	+	178446	7155	GPD2	7969.11	8204.65	7513.54	10596.9	1.45139	0.537436	1.30614	0.385311	0.0245514	0.102295
ENSG00000173681	X	19930978	19988416	-	57439	8630	CXorf23	1065.96	998.909	1062.88	777.468	0.739615	-0.435154	0.788089	-0.343569	0.0245893	0.10243
ENSG00000136717	2	127805603	127864931	-	59329	6929	BIN1	4506.34	4513.2	4944.16	3021.41	0.648762	-0.624239	0.752262	-0.410693	0.0246201	0.102536
ENSG00000113732	5	172410760	172462448	+	51689	1623	ATP6V0E1	13950.4	13483.1	12538.5	16752.7	1.38762	0.472607	1.28377	0.360386	0.0246587	0.102656
ENSG00000219626	2	24299396	24392509	+	93114	4915	FAM228B	884.999	951.161	1038.83	647.673	0.640557	-0.642601	0.749998	-0.415042	0.0246598	0.102656
ENSG00000126067	1	36067185	36107445	-	40261	2701	PSMB2	11806.1	12039	11159.2	15084.6	1.35443	0.437685	1.26986	0.344667	0.0246952	0.10278
ENSG00000168356	3	38887260	38992052	-	104793	7705	SCN11A	99.4895	91.737	103.611	50.6339	0.511766	-0.966444	0.727296	-0.459385	0.0247065	0.102805
ENSG00000177663	22	17565844	17596583	+	30740	9035	IL17RA	2956.75	2729.74	2538.02	3393.4	1.33366	0.415386	1.26021	0.333667	0.0247711	0.103051
ENSG00000063322	19	39881943	39891277	+	9335	3835	MED29	7680.78	9207.31	9969.85	6567.75	0.705501	-0.503279	0.772383	-0.372612	0.0247809	0.103066
ENSG00000166707	X	103356822	103360533	+	3712	3385	ZCCHC18	103.497	96.1797	106.183	61.5528	0.616563	-0.697681	0.744148	-0.426339	0.0247867	0.103066
ENSG00000149932	16	29952206	29984373	+	32168	2428	TMEM219	10915.8	10266.3	9155.57	14111.3	1.48481	0.570283	1.31541	0.395512	0.0247912	0.103066
ENSG00000136731	2	128848774	128953251	+	104478	11349	UGGT1	7666.25	7964.75	8335.74	6680.55	0.748522	-0.417883	0.792845	-0.33489	0.0248118	0.103129
ENSG00000198938	MT	9207	9990	+	784	784	MT-CO3	770745	704696	768096	485234	0.632166	-0.661626	0.747962	-0.418963	0.0248265	0.103168
ENSG00000070540	17	66417089	66453654	-	36566	3402	WIPI1	1494.77	1543.8	1642.58	1201.88	0.711882	-0.490289	0.775165	-0.367424	0.024861	0.103288
ENSG00000163067	2	95831177	95850065	+	18889	3999	ZNF2	704.84	769.383	800.914	660.237	0.817067	-0.291473	0.835692	-0.258956	0.0248818	0.103332
ENSG00000153902	19	35615417	35633355	-	17939	4527	LGI4	153.131	163.98	182.306	100.543	0.552368	-0.856297	0.732672	-0.448761	0.0248845	0.103332
ENSG00000021488	19	33321415	33360672	-	39258	2597	SLC7A9	148.912	165.426	185.501	95.9366	0.51352	-0.961508	0.727806	-0.458374	0.0248882	0.103332
ENSG00000106245	7	99006264	99017239	+	10976	2381	BUD31	6158.38	6097.06	5633.26	7702.53	1.36843	0.452524	1.27573	0.351325	0.0248934	0.103332
ENSG00000174109	16	1469745	1479345	-	9601	1560	C16orf91	1116.07	1073.12	982.758	1385.91	1.37438	0.45878	1.27819	0.354104	0.0249095	0.103376
ENSG00000165458	11	71934745	71950149	+	15405	6519	INPPL1	21699.1	19442.1	20488.4	15820.4	0.768619	-0.379659	0.804163	-0.31444	0.0249936	0.103702
ENSG00000143889	2	38789120	38830728	-	41609	5923	HNRNPLL	4280.73	4580.84	4795.62	3837.36	0.803689	-0.315291	0.826381	-0.275121	0.0250069	0.103734
ENSG00000104812	19	49471382	49496567	-	25186	4246	GYS1	4736.55	4650.66	4901.34	3782.9	0.767011	-0.382681	0.803247	-0.316085	0.0250483	0.103883
ENSG00000180628	10	92979908	93044088	+	64181	8236	PCGF5	4658.86	4758.04	4405.55	5978.2	1.35103	0.434061	1.26801	0.342566	0.0250736	0.103965
ENSG00000002834	17	37026112	37078023	+	51912	7061	LASP1	20983.7	26028.7	28349.1	17996.4	0.681911	-0.552344	0.763443	-0.389408	0.0250998	0.104051
ENSG00000186198	15	65337708	65345734	+	8027	940	SLC51B	30.3588	25.3876	28.6553	14.0766	0.423974	-1.23795	0.719782	-0.474368	0.0251206	0.104108
ENSG00000136104	13	51483814	51544592	+	60779	2591	RNASEH2B	2405.37	2503.93	2349.44	3038.72	1.31417	0.394154	1.25031	0.322291	0.0251246	0.104108
ENSG00000116030	2	203070903	203103331	-	32429	2164	SUMO1	12847	13120.9	12380.8	15682.8	1.27956	0.35565	1.23153	0.300454	0.0251343	0.104125
ENSG00000131016	6	151561134	151679692	+	118559	8741	AKAP12	7383.44	6853.46	7638.2	4137.05	0.548287	-0.866998	0.732506	-0.449087	0.0251482	0.104148
ENSG00000036549	1	78028101	78149104	-	121004	9008	ZZZ3	5048.07	5152.14	5429.32	4192.71	0.7671	-0.382513	0.803343	-0.315911	0.025155	0.104148
ENSG00000156689	11	58601542	58671688	-	70147	1834	GLYATL2	188.004	190.569	158.363	302.049	4.0417	2.01496	1.40986	0.495548	0.0251564	0.104148
ENSG00000079432	19	42772689	42799949	+	27261	9494	CIC	10041.3	11002.5	11796.7	8253.46	0.669943	-0.577889	0.759368	-0.397129	0.025176	0.104207
ENSG00000168746	20	43080624	43093984	-	13361	890	C20orf62	1.01274	1.0229	1.26365	0.189548	0.229359	-2.12432	0.709752	-0.494612	0.0252133	0.104338
ENSG00000262003	17	812872	814452	+	1581	820	RP11-676J12.7	4.58629	4.22119	2.81751	9.0801	2.66444	1.41383	1.3965	0.481821	0.0252382	0.104418
ENSG00000136143	13	48510622	48612125	-	101504	3786	SUCLA2	3195.55	3615.19	3900.1	2628.98	0.712315	-0.489412	0.775617	-0.366583	0.0252502	0.104445
ENSG00000164185	5	121465208	121515312	+	50105	2364	ZNF474	69.0212	84.4349	96.8227	41.5539	0.505112	-0.985326	0.727578	-0.458826	0.0252831	0.104558
ENSG00000180720	11	46406640	46408107	-	1468	1468	CHRM4	24.9733	27.4865	20.9589	50.0818	2.31231	1.20934	1.38717	0.472143	0.0253019	0.104587
ENSG00000153291	6	46620678	46645930	+	25253	3366	SLC25A27	1961.92	1933.33	2188.47	1050.13	0.532433	-0.909327	0.730703	-0.452643	0.0253042	0.104587
ENSG00000129493	14	31760994	31889788	-	128795	10302	HEATR5A	1810.02	1760.37	1847.95	1457.22	0.75225	-0.410716	0.795087	-0.330816	0.0253066	0.104587
ENSG00000154719	21	26957968	26979829	-	21862	1199	MRPL39	1998.84	2180.85	2060.23	2598.4	1.26775	0.342266	1.22451	0.2922	0.0253406	0.104704
ENSG00000242852	19	12571998	12624668	-	52671	5708	ZNF709	97.4237	91.884	101.171	59.7363	0.591385	-0.757831	0.739656	-0.435074	0.0253485	0.104714
ENSG00000125875	20	416124	443197	-	27074	5831	TBC1D20	5075.21	5227.29	5480.18	4351.91	0.794344	-0.332163	0.820248	-0.285868	0.0253633	0.104738
ENSG00000163026	2	24252210	24272445	-	20236	3847	C2orf44	1318.66	1484.86	1567.14	1200.07	0.764532	-0.387351	0.801952	-0.318412	0.0253703	0.104738
ENSG00000134207	1	114631913	114696541	-	64629	5104	SYT6	47.7285	45.8942	38.5596	71.2835	1.92826	0.947296	1.37138	0.455628	0.025371	0.104738
ENSG00000145555	5	16665395	16936372	-	270978	10537	MYO10	10585.6	11361.6	12480.4	7488.49	0.608866	-0.715804	0.743166	-0.428244	0.0253792	0.104749
ENSG00000165621	13	97637973	97646984	-	9012	2659	OXGR1	561.273	549.144	466.637	834.745	2.11629	1.08154	1.38008	0.464753	0.0253956	0.104784
ENSG00000124134	20	43720951	43729753	-	8803	4538	KCNS1	349.199	382.422	438.135	189.569	0.452315	-1.1446	0.722797	-0.468338	0.0253988	0.104784
ENSG00000107295	9	17579080	17797127	+	218048	2869	SH3GL2	73.8942	81.2124	59.0709	157.856	2.50417	1.32433	1.39198	0.477141	0.0254115	0.104795
ENSG00000115170	2	158592958	158732374	-	139417	3988	ACVR1	3378.64	3272.48	2988.79	4254.47	1.39099	0.476114	1.28429	0.360967	0.0254126	0.104795
ENSG00000250722	5	42799982	42887494	-	87513	5688	SEPP1	14578	15392.9	16745.4	10711.1	0.568349	-0.81515	0.735836	-0.442544	0.0254233	0.104816
ENSG00000136379	15	80972025	81047962	+	75938	3627	ABHD17C	2732.56	2303.95	2087.49	3053.24	1.47289	0.558645	1.31117	0.390856	0.0254476	0.104894
ENSG00000075856	12	108916357	108955176	-	38820	7270	SART3	5908.57	6400.18	6702.44	5353.86	0.797686	-0.326107	0.822478	-0.281951	0.0254612	0.104897
ENSG00000149573	11	118124118	118135251	-	11134	4753	MPZL2	6865.03	6856.66	6149.67	9303.94	1.62324	0.698874	1.34258	0.425006	0.0254678	0.104897
ENSG00000061918	4	156680144	156728743	+	48600	3724	GUCY1B3	2431.93	2509.36	2112.92	3881.66	1.7634	0.81836	1.35924	0.442799	0.0254697	0.104897
ENSG00000166579	17	8316449	8393729	+	77281	8115	NDEL1	3066.01	3164.05	3308.48	2664.11	0.793176	-0.334287	0.819519	-0.287151	0.0254708	0.104897
ENSG00000144026	2	95813075	95831158	-	18084	6813	ZNF514	2024.85	1793.48	1927.79	1328.58	0.702966	-0.508474	0.771835	-0.373635	0.0254833	0.104926
ENSG00000122406	1	93297582	93307481	+	9900	2890	RPL5	122656	131316	139795	101965	0.699092	-0.516445	0.77028	-0.376546	0.0254992	0.104968
ENSG00000123892	11	87846410	87908635	-	62226	1465	RAB38	700.185	737.709	822.19	445.277	0.553015	-0.854609	0.73371	-0.446718	0.0255143	0.105008
ENSG00000160808	3	46899362	46923659	-	24298	1360	MYL3	40.0249	46.8937	53.4813	24.0907	0.475797	-1.07158	0.725164	-0.463621	0.0255374	0.10508
ENSG00000248050	8	110656344	110660313	+	3970	3075	RP11-422N16.3	17.1869	17.6844	10.6708	41.962	0.39122	-1.35395	0.718116	-0.477711	0.0255666	0.105162
ENSG00000203963	1	67557848	67697536	-	139689	5022	C1orf141	10.9459	13.7868	16.3251	5.00035	0.322407	-1.63305	0.713192	-0.487637	0.0255686	0.105162
ENSG00000050820	16	75262928	75301951	-	39024	8335	BCAR1	4094.24	4149.77	3868.23	5124.36	1.34346	0.425957	1.26415	0.338163	0.0255884	0.105221
ENSG00000134716	1	60358980	60392462	-	33483	2990	CYP2J2	555.463	537.467	451.009	836.745	1.85581	0.892048	1.36605	0.450013	0.0256447	0.10543
ENSG00000078328	16	6069095	7763340	+	1694246	8213	RBFOX1	141.482	75.0625	87.2119	33.007	0.374788	-1.41585	0.717057	-0.479841	0.0256541	0.105445
ENSG00000132128	1	46726868	46769280	-	42413	7668	LRRC41	11569.7	10910.6	11732.2	8066.56	0.688288	-0.538917	0.766236	-0.38414	0.0256646	0.105465
ENSG00000101343	20	20015012	20036690	-	21679	4567	CRNKL1	4469.21	4752.46	5005.38	3876.96	0.777558	-0.362978	0.809764	-0.304427	0.0256789	0.105496
ENSG00000179023	1	18807424	18812478	+	5055	5055	KLHDC7A	146.38	124.284	96.414	220.757	2.80101	1.48595	1.39701	0.482341	0.0256832	0.105496
ENSG00000173557	2	26785450	26802400	+	16951	2507	C2orf70	107.83	125.657	144.304	61.1099	0.418199	-1.25774	0.720562	-0.472805	0.0256965	0.105527
ENSG00000197635	2	162848751	162931052	-	82302	5009	DPP4	1560.79	1164.92	898.55	2086.99	2.34503	1.2296	1.38647	0.471415	0.0257082	0.105552
ENSG00000160472	19	55888204	55889612	+	1409	593	TMEM190	100.477	127.586	148.17	56.3343	0.360895	-1.47035	0.716273	-0.481418	0.0257534	0.105715
ENSG00000116062	2	47922669	48037240	+	114572	10805	MSH6	10297.4	10509.6	9708.15	13283.9	1.35014	0.43311	1.26702	0.341436	0.0257652	0.105715
ENSG00000109255	4	56461396	56502865	-	41470	975	NMU	1457.26	1481.99	1247.11	2295.07	1.83411	0.875079	1.36417	0.448024	0.0257705	0.105715
ENSG00000156026	10	74451889	74647452	+	195564	4533	MCU	3299.96	3298.71	3091.3	4016.7	1.29315	0.370894	1.23879	0.308929	0.0257742	0.105715
ENSG00000186075	17	38024417	38034149	+	9733	2295	ZPBP2	3.30507	2.83823	3.49797	0.554498	0.164324	-2.60539	0.718152	-0.477639	0.0257804	0.105715
ENSG00000128789	18	12658737	12725739	+	67003	2734	PSMG2	4881.61	4823.32	4494.93	5960.06	1.32605	0.407135	1.25576	0.328565	0.0257887	0.105715
ENSG00000176715	16	89154783	89222254	+	67472	11629	ACSF3	2103.9	2030.38	1883.17	2539.93	1.34391	0.426432	1.26418	0.338201	0.0257947	0.105715
ENSG00000167981	16	3486104	3493542	-	7439	1831	ZNF597	233.652	217.261	240.381	137.23	0.568075	-0.815847	0.736322	-0.441592	0.0257977	0.105715
ENSG00000108387	17	56597611	56618179	-	20569	8012	SEPT4	671.101	658.682	602.525	853.069	1.45756	0.543554	1.30629	0.385476	0.0257982	0.105715
ENSG00000186564	1	47901689	47906363	+	4675	4675	FOXD2	68.4723	52.4144	45.1199	77.6646	2.22194	1.15182	1.38233	0.467101	0.0258048	0.105719
ENSG00000116698	1	183441351	183567381	+	126031	8317	SMG7	12878.4	13421.2	13952.4	11582.6	0.808873	-0.306015	0.83015	-0.268556	0.0258146	0.105736
ENSG00000130755	19	39818993	39833012	-	14020	1490	GMFG	1156.07	1022.79	876.63	1528.74	1.69768	0.763563	1.35164	0.434713	0.0258205	0.105737
ENSG00000026508	11	35160417	35253949	+	93533	10060	CD44	7896.61	7325.47	6249.08	11051.4	1.64846	0.721123	1.34544	0.428081	0.0258357	0.105776
ENSG00000180432	3	42897497	42917633	-	20137	4417	CYP8B1	43.6743	29.0307	32.4804	17.0892	0.413352	-1.27456	0.720556	-0.472817	0.0258709	0.105892
ENSG00000135824	1	182615239	182653711	-	38473	2397	RGS8	4.29897	4.12489	4.77485	1.87501	0.402105	-1.31435	0.719693	-0.474546	0.0258806	0.105892
ENSG00000141579	17	80787311	80798454	-	11144	3713	ZNF750	230.607	191.517	217.432	101.813	0.405753	-1.30133	0.719979	-0.473973	0.0258808	0.105892
ENSG00000139132	12	32552463	32798984	+	246522	10629	FGD4	2486.24	2614.72	2782.7	2033.21	0.720158	-0.473615	0.779516	-0.35935	0.0259046	0.105957
ENSG00000182013	19	46969748	46974820	-	5073	3696	PNMAL1	4101.02	4760.49	5188.95	3277.38	0.654195	-0.612207	0.755121	-0.40522	0.0259077	0.105957
ENSG00000100302	22	35936915	35950048	+	13134	3412	RASD2	171.95	164.868	183.308	101.039	0.546739	-0.871075	0.733482	-0.447167	0.0259275	0.106014
ENSG00000121741	13	20532810	20665968	+	133159	11565	ZMYM2	10092.2	10185.6	10790.8	8090.5	0.741319	-0.431834	0.789687	-0.340647	0.0259539	0.1061
ENSG00000055208	6	149539777	149732749	+	192973	5758	TAB2	8286.83	8785.87	9206.12	7331.16	0.783815	-0.351415	0.813734	-0.297372	0.0260148	0.106325
ENSG00000142208	14	105235686	105262088	-	26403	10838	AKT1	15881.5	14096.3	13022.6	17813.3	1.33122	0.412749	1.25808	0.331222	0.0260248	0.106331
ENSG00000197779	X	47696301	47861960	+	165660	8443	ZNF81	624.28	651.045	688.18	522.502	0.65825	-0.603294	0.756443	-0.402697	0.0260275	0.106331
ENSG00000150722	2	182818968	182996125	+	177158	4931	PPP1R1C	122.378	141.697	163.032	67.8454	0.417071	-1.26164	0.721239	-0.471452	0.026049	0.106396
ENSG00000115325	2	74776153	74784681	+	8529	3049	DOK1	1775.07	1833.15	1686.86	2339.55	1.38462	0.469491	1.28113	0.35742	0.026079	0.106495
ENSG00000256618	17	22022437	22023991	+	1555	1555	MTRNR2L1	120.935	79.0199	89.822	41.6282	0.44343	-1.17322	0.723445	-0.467045	0.0260933	0.106531
ENSG00000108021	10	5726801	5805703	+	78903	10960	FAM208B	8992.87	8771.76	9310.41	6907.22	0.701696	-0.511082	0.771773	-0.373752	0.026116	0.106588
ENSG00000196218	19	38924339	39078204	+	153866	15968	RYR1	1897.57	2300.07	2577.08	1341.21	0.538527	-0.89291	0.73273	-0.448647	0.0261187	0.106588
ENSG00000198580	7	6713376	6715991	+	2616	1456	AC073343.1	172.412	197.296	213.708	140.483	0.641847	-0.639698	0.7519	-0.411388	0.0261518	0.106658
ENSG00000182795	1	207191866	207206101	-	14236	5502	C1orf116	2181.43	2586.2	2965.09	1274.69	0.470297	-1.08835	0.725825	-0.462307	0.026152	0.106658
ENSG00000134186	1	109234945	109244425	+	9481	5817	PRPF38B	7297.27	6923.02	7315.92	5562.98	0.761638	-0.392822	0.800646	-0.320764	0.0261527	0.106658
ENSG00000169715	16	56659387	56661024	+	1638	1052	MT1E	6254.71	5598.92	4383.21	9807.16	2.0177	1.01271	1.37333	0.457681	0.0261619	0.106672
ENSG00000100567	14	58711549	58738730	+	27182	3119	PSMA3	7792.27	7547.96	7099.37	9100.74	1.31727	0.397554	1.25115	0.323259	0.0261743	0.1067
ENSG00000168778	12	124155660	124192948	+	37289	5104	TCTN2	2065.42	2291.06	2462.28	1698.36	0.692792	-0.529505	0.768347	-0.38017	0.0262009	0.106769
ENSG00000136710	2	131095814	131099922	-	4109	3782	CCDC115	4027.75	4348.43	4589.44	3514.19	0.782795	-0.353293	0.813165	-0.298381	0.0262026	0.106769
ENSG00000167080	17	47209822	47247351	+	37530	2110	B4GALNT2	31.9034	11.9793	7.38571	27.8802	3.51883	1.8151	1.40181	0.487294	0.0262451	0.106919
ENSG00000182500	12	122064455	122080583	+	16129	2263	ORAI1	1863.87	1950.79	1807.92	2445.35	1.37108	0.455311	1.27552	0.351088	0.0262753	0.10701
ENSG00000198046	19	56950694	56989434	-	38741	9129	ZNF667	1667.26	1568.12	1688.56	1151.22	0.665638	-0.58719	0.75896	-0.397905	0.0262806	0.10701
ENSG00000136444	17	48556161	48563336	+	7176	4198	RSAD1	3694.15	3587.9	3799.96	2853.86	0.742236	-0.43005	0.790326	-0.33948	0.0262858	0.10701
ENSG00000196378	8	145998499	146012730	-	14232	2222	ZNF34	959.955	805.697	737.423	1042.03	1.41628	0.50211	1.29252	0.370188	0.0262901	0.10701
ENSG00000153165	2	107021446	107084832	-	63387	5629	RGPD3	39.5202	45.4601	50.0003	29.744	0.584689	-0.774259	0.739756	-0.434879	0.026342	0.107198
ENSG00000171657	X	41583408	41589388	+	5981	3349	GPR82	109.48	120.566	98.8973	195.575	2.03886	1.02776	1.37363	0.457999	0.0263476	0.107198
ENSG00000182463	20	51588946	52111869	+	522924	12582	TSHZ2	1827.81	1796.29	1948.04	1271.01	0.598209	-0.741279	0.742223	-0.430076	0.0263598	0.107202
ENSG00000204904	X	46746852	46759138	-	12287	521	CXorf31	16.5294	15.457	17.1288	9.67008	0.562557	-0.829928	0.736291	-0.441651	0.0263601	0.107202
ENSG00000123560	X	103028647	103047548	+	18902	6078	PLP1	55.748	77.071	90.6358	30.1158	0.37587	-1.41169	0.718889	-0.476158	0.0263801	0.107239
ENSG00000136048	12	102271129	102405908	+	134780	4061	DRAM1	2212.6	2113.28	1897.32	2860.83	1.48416	0.569648	1.31285	0.3927	0.0263857	0.107239
ENSG00000121851	1	145456236	145470388	-	14153	1802	POLR3GL	1627.21	1664.44	1563.64	2013.36	1.27903	0.35505	1.23056	0.299312	0.0263863	0.107239
ENSG00000140274	15	45406519	45410619	+	4101	2554	DUOXA2	8.55963	20.7881	25.5818	4.19452	0.407056	-1.2967	0.721238	-0.471453	0.0264026	0.107283
ENSG00000008405	12	107385142	107487607	-	102466	5062	CRY1	1981.66	2297.31	2449.38	1770.88	0.724229	-0.465483	0.781681	-0.355349	0.0264106	0.107292
ENSG00000187116	19	54818353	54824409	-	6057	1762	LILRA5	139.862	123.138	101.194	199.098	1.96882	0.977335	1.37013	0.454316	0.0264483	0.107365
ENSG00000146700	7	76018651	76039012	-	20362	2819	SRCRB4D	739.706	816.206	898.107	532.704	0.576484	-0.794649	0.738539	-0.437255	0.0264509	0.107365
ENSG00000074356	17	3714460	3749545	-	35086	5717	C17orf85	3122.41	3110.5	3280.84	2520.84	0.760831	-0.394353	0.800323	-0.321346	0.0264517	0.107365
ENSG00000183765	22	29083731	29138410	-	54680	4145	CHEK2	2087.31	2090.01	2218.41	1645.55	0.742045	-0.430421	0.790316	-0.339498	0.0264545	0.107365
