## Supplementary Table S7 for "Concurrent RB1 loss and *BRCA*-deficiency predicts enhanced immunological response and long-term survival in tubo-ovarian high-grade serous carcinoma" (part 19 of 24)

### Sheet: 7_BRCA1hrd&RB1m_vs_HRP&RB1wt (continued)
ID	CHR	START	END	STRAND	FULL_LENGTH	EXONIC_LENGTH	SYMBOL	baseMean	baseMeanAB	baseMeanA	baseMeanB	foldChange.unshrunken	log2FoldChange.unshrunken	foldChange.shrunken	log2FoldChange.shrunken	pval	padj
ENSG00000153982	17	57297828	57353328	+	55501	2970	GDPD1	316.076	297.316	323.138	207.932	0.645352	-0.631842	0.75316	-0.408971	0.0264633	0.107365
ENSG00000203943	1	84764049	84855640	+	91592	3589	SAMD13	206.63	241.548	265.361	159.118	0.582923	-0.778622	0.73962	-0.435143	0.026468	0.107365
ENSG00000176244	10	15119522	15130775	-	11254	1498	ACBD7	332.727	380.108	422.64	232.883	0.531678	-0.911375	0.732453	-0.449192	0.0264683	0.107365
ENSG00000001167	6	41040684	41067715	+	27032	3811	NFYA	3999.91	4011.36	4213.34	3312.17	0.763474	-0.38935	0.801818	-0.318653	0.0264754	0.10737
ENSG00000134318	2	11319887	11488456	-	168570	10133	ROCK2	5929.68	6236.42	6594.42	4997.18	0.72563	-0.462693	0.782371	-0.354075	0.026484	0.107382
ENSG00000128573	7	113726382	114333827	+	607446	15782	FOXP2	58.8405	41.4228	46.7698	22.9142	0.46327	-1.11007	0.725916	-0.462126	0.026519	0.107483
ENSG00000183643	15	93014884	93044347	+	29464	1787	C15orf32	1.74949	2.16894	2.67304	0.42399	0.17466	-2.51738	0.719195	-0.475545	0.0265232	0.107483
ENSG00000117280	1	205737114	205744588	-	7475	3882	RAB7L1	2413.24	2881.21	3065.27	2244.06	0.691274	-0.532671	0.76802	-0.380784	0.0265259	0.107483
ENSG00000168297	3	58318607	58411748	+	93142	5249	PXK	1797.23	1921.11	2045.16	1491.7	0.701566	-0.511349	0.772021	-0.373288	0.0265378	0.107508
ENSG00000105698	19	35759881	35770724	+	10844	4952	USF2	12804.8	13835.8	14729	10743.7	0.733105	-0.447908	0.785942	-0.347505	0.0265478	0.107525
ENSG00000126215	14	104163946	104181841	-	17896	7585	XRCC3	2088.73	1835.76	1671.2	2405.4	1.44678	0.532841	1.30205	0.380787	0.0265639	0.107567
ENSG00000160691	1	154934774	154946871	-	12098	4342	SHC1	10389.3	10332.6	10775	8801.24	0.800689	-0.320686	0.824807	-0.277872	0.0266276	0.107802
ENSG00000090932	19	39989535	39999121	+	9587	2618	DLL3	168.442	222.718	252.289	120.358	0.464016	-1.10775	0.726194	-0.461573	0.0266335	0.107803
ENSG00000165406	10	45950035	46090354	-	140320	7537	MARCH8	3221.3	3254.83	3377.11	2831.56	0.798085	-0.325385	0.823092	-0.280874	0.0266715	0.107922
ENSG00000185499	1	155158300	155162707	-	4408	2401	MUC1	57308.1	49600.7	42733.5	73371.6	1.79144	0.84112	1.35847	0.441984	0.0266744	0.107922
ENSG00000179066	19	35596873	35598141	+	1269	1269	AC020907.1	127.671	135.419	155.79	64.9014	0.423811	-1.23851	0.723148	-0.467636	0.0267022	0.108002
ENSG00000150995	3	4535032	4889524	+	354493	12902	ITPR1	1708.98	1534	1634.8	1185.09	0.630178	-0.666168	0.749512	-0.415977	0.0267103	0.108002
ENSG00000188269	19	14903302	14946188	-	42887	1924	OR7A5	2.43941	8.54783	10.7814	0.816366	0.274931	-1.86286	0.714545	-0.484902	0.0267165	0.108002
ENSG00000196911	6	117002350	117063029	+	60680	5556	KPNA5	1207.22	1208.51	1297.34	900.999	0.699226	-0.51617	0.771219	-0.374787	0.026717	0.108002
ENSG00000182264	19	49244109	49250166	-	6058	3415	IZUMO1	33.4757	33.3839	37.2633	19.9555	0.540437	-0.887802	0.733899	-0.446347	0.0267327	0.108042
ENSG00000053747	18	21269407	21535030	+	265624	13522	LAMA3	7122.13	8007.4	9090.43	4258.42	0.472776	-1.08077	0.727133	-0.459709	0.0267424	0.108058
ENSG00000112658	6	43139037	43149243	+	10207	4262	SRF	6671.02	6516.06	6142.5	7809.14	1.27264	0.347822	1.22669	0.294769	0.0267546	0.108084
ENSG00000170464	5	138744279	138780180	-	35902	6497	DNAJC18	923.619	1013.58	1077.63	791.876	0.73732	-0.439637	0.788124	-0.343506	0.0267772	0.108148
ENSG00000204590	6	30509154	30524951	-	15798	8646	GNL1	8131.93	9015.28	8373.57	11236.6	1.34225	0.424655	1.26263	0.336428	0.0267818	0.108148
ENSG00000119720	14	90742580	90798481	-	55902	6777	NRDE2	1412	1340.05	1409.15	1100.83	0.781854	-0.355028	0.8128	-0.299028	0.0268278	0.10831
ENSG00000188342	13	45694650	45858237	+	163588	2812	GTF2F2	2303.66	2494.36	2624.42	2044.17	0.784556	-0.350052	0.814473	-0.296061	0.0268351	0.108317
ENSG00000086730	7	73613982	73644161	+	30180	4542	LAT2	1166.95	1122.01	987.034	1589.23	1.61247	0.689276	1.33808	0.420162	0.0268562	0.108372
ENSG00000243335	7	66093868	66276446	+	182579	9128	KCTD7	1603.14	1756.79	1862.27	1391.65	0.725935	-0.462088	0.782737	-0.3534	0.0268652	0.108372
ENSG00000267106	19	9731967	9756572	+	24606	4659	C19orf82	573.716	620.98	666.843	462.222	0.692256	-0.530622	0.768648	-0.379605	0.026868	0.108372
ENSG00000135951	2	99613724	99771427	-	157704	7375	TSGA10	972.26	961.197	1029	726.508	0.703924	-0.506508	0.773205	-0.371077	0.0268718	0.108372
ENSG00000085998	1	46654354	46685977	-	31624	6366	POMGNT1	8355.91	8908.66	9466.04	6979.27	0.737426	-0.43943	0.788231	-0.34331	0.0268805	0.108377
ENSG00000180061	19	55824169	55845416	-	21248	1713	TMEM150B	110.999	102.391	88.2734	151.259	1.68832	0.755585	1.3481	0.430927	0.0268845	0.108377
ENSG00000111725	12	120105558	120119435	+	13878	6246	PRKAB1	3159.72	3163.99	3340.47	2553.09	0.764914	-0.38663	0.802814	-0.316863	0.0269042	0.108433
ENSG00000249751	5	138784245	138842328	-	58084	740	ECSCR	301.676	287.616	254.608	401.874	1.56722	0.648205	1.33029	0.411745	0.026936	0.108531
ENSG00000162390	1	55007930	55104865	+	96936	9768	ACOT11	894.32	971.658	1045.82	714.934	0.648954	-0.623812	0.754628	-0.406162	0.0269484	0.108531
ENSG00000196247	7	64126511	64171404	+	44894	6556	ZNF107	1653.48	1741.05	1854.83	1347.21	0.682175	-0.551787	0.765047	-0.386379	0.0269508	0.108531
ENSG00000115129	2	24300303	24308731	-	8429	2312	TP53I3	3469.47	4025.04	4326.25	2982.39	0.684098	-0.547725	0.765728	-0.385096	0.0269516	0.108531
ENSG00000125945	1	23685941	23695935	-	9995	4392	ZNF436	3107.71	3047.26	3210.64	2481.72	0.743766	-0.42708	0.791454	-0.337422	0.0269701	0.108583
ENSG00000155876	9	19049372	19051019	+	1648	1648	RRAGA	6026.46	6365	5956.19	7780.1	1.3275	0.408713	1.25556	0.328336	0.0270162	0.10874
ENSG00000188306	3	169539710	169555563	+	15854	1827	LRRIQ4	21.982	24.2745	27.7458	12.2585	0.441256	-1.18031	0.725125	-0.463698	0.0270207	0.10874
ENSG00000116127	2	73612886	73837920	+	225035	14066	ALMS1	3649.28	3735.68	3947.58	3002.16	0.723748	-0.466441	0.781834	-0.355066	0.0270345	0.108772
ENSG00000142192	21	27252861	27543446	-	290586	6349	APP	54369	58655.6	63721.4	41120	0.665179	-0.588186	0.759539	-0.396804	0.0270939	0.108988
ENSG00000011198	3	43731605	43775863	+	44259	3172	ABHD5	1122.95	1126.98	1030.96	1459.34	1.36857	0.452674	1.27373	0.349055	0.0271041	0.109006
ENSG00000182095	7	5346421	5465045	-	118625	12572	TNRC18	11805.1	12650.1	13489.2	9745.69	0.706399	-0.501445	0.774385	-0.368876	0.0271225	0.109057
ENSG00000144848	3	112251356	112280893	-	29538	6111	ATG3	5530.1	5966.5	5639.11	7099.75	1.27559	0.351165	1.2282	0.29654	0.0271491	0.10913
ENSG00000165813	10	115880621	115933979	-	53359	8991	C10orf118	3221.71	3302.54	3556.41	2423.76	0.67498	-0.567084	0.762749	-0.390719	0.0271522	0.10913
ENSG00000141736	17	37844167	37886679	+	42513	10321	ERBB2	20636.3	80592.3	98844.9	17410.2	0.683528	-0.548927	0.765691	-0.385166	0.0271603	0.109139
ENSG00000188505	19	39687601	39692524	+	4924	1978	NCCRP1	163.059	119.89	135.418	66.1415	0.452458	-1.14414	0.726303	-0.461357	0.0271811	0.109199
ENSG00000174842	1	92711959	92764544	-	52586	2910	GLMN	1050.31	1104	1170.77	872.88	0.746812	-0.421183	0.793127	-0.334376	0.0271908	0.109215
ENSG00000116120	2	223435255	223521056	-	85802	3429	FARSB	5333.44	5344.87	5039.19	6403	1.29189	0.369479	1.23726	0.30715	0.0272099	0.109268
ENSG00000113575	5	133530025	133561833	-	31809	5661	PPP2CA	11169.9	11412.6	10875.5	13271.7	1.2417	0.312315	1.20757	0.272111	0.0272603	0.109431
ENSG00000067955	16	67063019	67134961	+	71943	4129	CBFB	3872.79	3992.97	3751.65	4828.31	1.285	0.361767	1.23345	0.302699	0.0272621	0.109431
ENSG00000179965	16	30418618	30440920	+	22303	4128	ZNF771	750.255	730.149	658.144	979.398	1.43163	0.517661	1.29645	0.374569	0.0272742	0.109457
ENSG00000267882	20	45947246	45949467	+	2222	2222	AL031666.2	17.4752	16.1128	13.1098	26.5077	1.89882	0.925103	1.36397	0.447817	0.0272804	0.109458
ENSG00000267545	19	45683080	45705702	+	22623	550	AC005779.2	6.81296	7.40258	8.43593	3.8256	0.464285	-1.10692	0.727571	-0.458841	0.0273606	0.10974
ENSG00000131910	1	27237980	27240457	-	2478	1156	NR0B2	3.46022	3.51231	3.94745	2.00608	0.425696	-1.2321	0.724666	-0.464613	0.0273698	0.10974
ENSG00000139178	12	7242183	7261869	-	19687	5014	C1RL	5984.77	5874.12	6305.57	4380.64	0.677926	-0.5608	0.763921	-0.388505	0.0273719	0.10974
ENSG00000153250	2	161128662	161350305	-	221644	11750	RBMS1	8405.37	8553.26	9003.61	6994.36	0.774961	-0.367804	0.808831	-0.30609	0.0273739	0.10974
ENSG00000185787	15	79102829	79190475	+	87647	6584	MORF4L1	23286	23156.9	21775.1	27940.3	1.3159	0.396055	1.24963	0.321497	0.0274107	0.109843
ENSG00000185621	3	197687071	197770591	+	83521	8692	LMLN	1522.19	1485.92	1588.41	1131.15	0.70616	-0.501933	0.774483	-0.368694	0.0274113	0.109843
ENSG00000148225	9	116075502	116102578	-	27077	4933	WDR31	469.36	466.767	425.174	610.743	1.43649	0.522551	1.29781	0.376076	0.0274229	0.109843
ENSG00000169016	2	11584501	11606297	-	21797	4061	E2F6	1930.1	2100.37	2217.13	1696.2	0.761055	-0.393927	0.800865	-0.320369	0.0274229	0.109843
ENSG00000186409	1	42929001	43120335	+	191335	13539	CCDC30	970.015	1036.93	1123.66	736.734	0.660121	-0.599199	0.758317	-0.399126	0.0274539	0.109944
ENSG00000081377	9	99252523	99382112	-	129590	10457	CDC14B	1907.44	1922.7	2044.38	1501.52	0.71843	-0.477081	0.779724	-0.358965	0.0274778	0.109995
ENSG00000162735	1	160246602	160256138	-	9537	4461	PEX19	6739.67	7633.49	8021.86	6289.13	0.787812	-0.344077	0.816721	-0.292084	0.0274842	0.109995
ENSG00000204256	6	32936437	32949282	+	12846	7337	BRD2	22552.7	22157.6	20877.6	26588.4	1.25797	0.331101	1.21763	0.284081	0.0274843	0.109995
ENSG00000198736	16	1988211	1993327	-	5117	2157	MSRB1	1754.9	1759.09	1632.71	2196.54	1.33161	0.413173	1.25715	0.330161	0.0275065	0.110061
ENSG00000170498	1	204159469	204165614	-	6146	709	KISS1	75.5749	41.1752	47.7588	18.3857	0.33287	-1.58697	0.719051	-0.475833	0.0275371	0.11016
ENSG00000175489	19	18501954	18508427	-	6474	2415	LRRC25	600.906	587.008	507.163	863.391	1.65438	0.726289	1.34254	0.42497	0.0275461	0.110162
ENSG00000205364	16	56666145	56667898	+	1754	942	MT1M	630.022	551.86	413.281	1031.56	2.36498	1.24183	1.37962	0.464276	0.0275534	0.110162
ENSG00000156876	1	100549119	100598511	-	49393	3972	SASS6	1351.8	1452.85	1546.08	1130.14	0.730079	-0.453875	0.785065	-0.349117	0.027555	0.110162
ENSG00000135749	1	233119181	233431459	-	312279	13815	PCNXL2	2914	2854.17	3033.54	2233.27	0.705974	-0.502312	0.774512	-0.368641	0.0275658	0.110163
ENSG00000076067	12	56915713	56984745	+	69033	3570	RBMS2	2262.17	2529.9	2664.41	2064.28	0.736701	-0.440849	0.788241	-0.343291	0.027567	0.110163
ENSG00000166012	11	93463114	93517557	-	54444	8420	TAF1D	13758.2	12915.6	13751.5	10022.2	0.722689	-0.468553	0.781689	-0.355333	0.0275953	0.11023
ENSG00000029153	12	27485787	27576241	+	90455	5002	ARNTL2	1204.25	1386.7	1150.71	2203.58	1.65266	0.724789	1.34221	0.424615	0.027598	0.11023
ENSG00000144792	3	44619715	44641186	+	21472	6513	ZNF660	589.646	574.609	617.916	424.699	0.65315	-0.614513	0.756425	-0.40273	0.0276013	0.11023
ENSG00000158411	2	99777890	99797521	-	19632	4305	MITD1	2604.2	2798.33	2935.06	2325.03	0.790264	-0.339593	0.818311	-0.289279	0.0276134	0.11024
ENSG00000167895	17	76126851	76139049	+	12199	5459	TMC8	1439.13	1115.68	968.639	1624.66	1.69232	0.758999	1.34689	0.42963	0.0276192	0.11024
ENSG00000166797	15	64364758	64386217	-	21460	2427	FAM96A	3809.32	3683.32	3459.8	4457.02	1.32542	0.406448	1.25413	0.326688	0.0276213	0.11024
ENSG00000151882	5	43376747	43412493	-	35747	4622	CCL28	2691.71	3883.36	4328.71	2341.76	0.544234	-0.877702	0.735702	-0.442807	0.0276393	0.110288
ENSG00000129347	19	10663761	10676713	-	12953	4260	KRI1	5223.52	5658.3	6089.58	4165.39	0.68421	-0.547488	0.766318	-0.383986	0.0276517	0.110314
ENSG00000139687	13	48877887	49056122	+	178236	6169	RB1	4130.88	4721.98	5085.92	3462.19	0.675336	-0.566323	0.763289	-0.389698	0.0276614	0.11033
ENSG00000170948	19	8943074	8954016	+	10943	958	MBD3L1	6.70123	8.52968	9.99761	3.44841	0.348716	-1.51988	0.720269	-0.473392	0.0276763	0.110366
ENSG00000121579	3	113435307	113465147	-	29841	6431	NAA50	15107.8	15892.8	14840.1	19536.8	1.316	0.396158	1.24948	0.321328	0.0276986	0.110431
ENSG00000165502	14	50085237	50087403	-	2167	746	RPL36AL	14557.2	13772.5	12120.3	19491.4	1.54658	0.629085	1.32495	0.405941	0.0277383	0.110544
ENSG00000165623	10	13263767	13276334	-	12568	829	UCMA	5.81365	9.68682	11.6428	2.91601	0.250716	-1.99587	0.717574	-0.4788	0.0277386	0.110544
ENSG00000136231	7	23349828	23510086	-	160259	8511	IGF2BP3	1800.07	2013.93	2415.94	622.38	0.349285	-1.51752	0.72049	-0.472949	0.0277533	0.11058
ENSG00000185920	9	98205262	98279339	-	74078	16591	PTCH1	1735.67	1739.12	1880.1	1251.08	0.662597	-0.593797	0.759367	-0.397131	0.0277957	0.110725
ENSG00000243627	21	35791013	35796264	-	5252	1050	AP000322.53	6.178	5.55566	6.33657	2.8525	0.418428	-1.25695	0.725052	-0.463843	0.027811	0.110736
ENSG00000169992	17	7308193	7323179	+	14987	5550	NLGN2	4119.34	4352.65	4828.13	2706.77	0.645551	-0.631398	0.754541	-0.406329	0.0278149	0.110736
ENSG00000214102	7	141408153	141431071	+	22919	3061	WEE2	19.0388	17.1421	19.2664	9.78881	0.546175	-0.872565	0.736215	-0.441801	0.027831	0.110736
ENSG00000109089	17	72983727	73001895	+	18169	3536	CDR2L	6924.91	6481.65	5699.65	9188.57	1.61382	0.69048	1.33636	0.418305	0.0278314	0.110736
ENSG00000116396	1	110753965	110825722	+	71758	9343	KCNC4	826.837	767.215	692.476	1025.93	1.49355	0.578748	1.31311	0.392985	0.0278327	0.110736
ENSG00000065308	6	52362200	52441713	-	79514	6908	TRAM2	4692.8	4713.8	4929.59	3966.85	0.745076	-0.424541	0.792553	-0.335421	0.0278359	0.110736
ENSG00000166359	19	33622996	33666701	+	43706	1841	WDR88	139.612	176.119	197.328	102.701	0.548313	-0.866929	0.736497	-0.441249	0.0278449	0.110736
ENSG00000105329	19	41807492	41859816	-	52325	3238	TGFB1	2613.03	2512.03	2258.58	3389.35	1.48216	0.567699	1.31022	0.389809	0.0278483	0.110736
ENSG00000165304	9	36572859	36677678	+	104820	3090	MELK	2662.13	2764.17	2486.73	3724.55	1.49426	0.579434	1.31325	0.393146	0.0278512	0.110736
ENSG00000125740	19	45971253	45978437	+	7185	5553	FOSB	7056.27	7226.86	8523.78	2737.49	0.3553	-1.49289	0.721176	-0.471577	0.0278944	0.110884
ENSG00000130787	12	123319000	123347507	+	28508	7102	HIP1R	3141.16	2965.24	3219.99	2083.38	0.661508	-0.596169	0.759145	-0.397553	0.0279152	0.110943
ENSG00000185133	22	31518717	31530682	+	11966	4822	INPP5J	499.999	590.087	636.988	427.74	0.666347	-0.585655	0.760652	-0.394691	0.0279529	0.111068
ENSG00000147145	X	78003206	78012591	+	9386	3113	LPAR4	76.1023	71.9431	80.3602	42.807	0.518097	-0.948706	0.733324	-0.447477	0.027961	0.111068
ENSG00000108788	17	40719086	40725257	+	6172	4259	MLX	3089.49	3100.72	2940.24	3656.23	1.24245	0.313186	1.20779	0.272367	0.0279646	0.111068
ENSG00000102466	13	102372134	103054124	-	681991	4448	FGF14	130.93	183.405	208.862	95.2825	0.40193	-1.31498	0.724266	-0.465408	0.0279702	0.111068
ENSG00000034152	17	21187984	21218552	+	30569	3783	MAP2K3	4104.3	3718.07	3488.18	4513.82	1.30476	0.38379	1.24359	0.314512	0.0280206	0.111225
ENSG00000256162	6	131148546	131158275	+	9730	2512	SMLR1	3.01361	2.57452	3.04617	0.941883	0.27385	-1.86854	0.718375	-0.477191	0.0280214	0.111225
ENSG00000198342	19	12460185	12476719	-	16535	3147	ZNF442	190.3	179.682	162.163	240.324	1.46914	0.554973	1.30652	0.385734	0.0280365	0.111261
ENSG00000187474	19	52298416	52329442	+	31027	2772	FPR3	2584.36	2941.2	2436.76	4687.35	1.81967	0.863677	1.35697	0.440385	0.0280474	0.111281
ENSG00000117400	1	43803478	43818443	+	14966	2128	MPL	23.5375	25.3676	28.0535	16.0703	0.591346	-0.757926	0.743143	-0.428289	0.0281185	0.111525
ENSG00000120685	13	39584003	39612252	-	28250	7354	PROSER1	4099.27	4354.89	4602.82	3496.66	0.74913	-0.416713	0.794774	-0.331383	0.0281207	0.111525
ENSG00000145217	4	972861	987228	-	14368	4293	SLC26A1	332.43	262.821	287.872	176.105	0.558707	-0.839837	0.738222	-0.437873	0.0281283	0.111532
ENSG00000204323	17	73629514	73637484	+	7971	5117	SMIM5	183.082	177.519	199.728	100.64	0.496063	-1.0114	0.73156	-0.450953	0.0281368	0.111542
ENSG00000167258	17	37617764	37721160	+	103397	12773	CDK12	5885.12	6790.28	7346.33	4865.49	0.65691	-0.606231	0.757999	-0.399732	0.0281442	0.111548
ENSG00000103978	15	42502730	42565861	-	63132	5588	TMEM87A	7019.34	6459.98	6067.1	7819.95	1.28052	0.356731	1.23047	0.299212	0.0281646	0.111579
ENSG00000173457	11	64011956	64014413	-	2458	1651	PPP1R14B	11474.7	11224	10111.2	15076	1.49701	0.582081	1.31345	0.393357	0.0281739	0.111579
ENSG00000187699	2	190744335	191068210	+	323876	5997	C2orf88	8604.85	7298.45	6092.63	11472.4	2.30875	1.20711	1.37586	0.460329	0.0281844	0.111579
ENSG00000163632	3	63805038	63834312	+	29275	1554	C3orf49	7.36748	7.29096	8.11529	4.43751	0.5468	-0.870916	0.736798	-0.44066	0.0281846	0.111579
ENSG00000156510	10	70980059	71027315	+	47257	4308	HKDC1	1536.29	1586.58	1327.65	2482.87	1.948	0.961997	1.36384	0.447676	0.0281916	0.111579
ENSG00000122299	16	11844442	11891123	-	46682	7076	ZC3H7A	4296.88	4338.79	4537.22	3651.93	0.797544	-0.326365	0.823168	-0.280741	0.0281923	0.111579
ENSG00000113916	3	187439165	187463515	-	24351	5938	BCL6	8925.31	7912.83	8453.88	6039.95	0.700674	-0.513184	0.77283	-0.371777	0.0281953	0.111579
ENSG00000160256	21	46359925	46396904	+	36980	1402	FAM207A	1750.85	1650.2	1489.53	2206.36	1.47648	0.562162	1.30826	0.387645	0.0281995	0.111579
ENSG00000169045	5	179041179	179061785	-	20607	9480	HNRNPH1	33123.6	32288.1	34126	25926.2	0.759808	-0.396293	0.800521	-0.320989	0.02823	0.111677
ENSG00000105185	19	33071974	33078358	+	6385	2253	PDCD5	10976	12999.3	14258.2	8641.57	0.618428	-0.693323	0.748497	-0.417932	0.0282492	0.111729
ENSG00000064195	17	48067369	48072588	-	5220	2715	DLX3	394.292	238.26	268.387	133.977	0.473861	-1.07747	0.729946	-0.454139	0.0282608	0.111738
ENSG00000158023	12	122355768	122441833	+	86066	16115	WDR66	576.404	537.029	600.537	317.192	0.514949	-0.957497	0.733489	-0.447152	0.0282632	0.111738
ENSG00000228008	3	49941278	49954370	+	13093	921	CTD-2330K9.3	10.6819	10.8418	9.11786	16.8091	1.87026	0.903242	1.35953	0.443105	0.0282849	0.111754
ENSG00000109685	4	1873151	1983934	+	110784	19776	WHSC1	10641	9660.58	8710.07	12950.8	1.47056	0.556366	1.30657	0.385782	0.0282868	0.111754
ENSG00000169903	3	149191761	149221068	+	29308	2140	TM4SF4	28.0936	31.2925	22.3336	62.3044	2.76893	1.46933	1.38419	0.469041	0.0282889	0.111754
ENSG00000105835	7	105888731	105926772	-	38042	9049	NAMPT	8885.84	8250.82	7446.77	11034.1	1.45016	0.536216	1.30086	0.379464	0.0282911	0.111754
ENSG00000099958	22	24176690	24181315	-	4626	3796	DERL3	1881.66	1638.12	1402.34	2454.28	1.7531	0.809907	1.35118	0.434217	0.0283184	0.111839
ENSG00000173175	3	123001143	123168605	-	167463	8873	ADCY5	1912.21	1623.56	1805.66	993.214	0.550268	-0.861793	0.737487	-0.439311	0.0283732	0.112032
ENSG00000180354	7	30174426	30202378	+	27953	6532	MTURN	3252.87	3714.68	3961.92	2858.86	0.697035	-0.520698	0.771563	-0.374143	0.0283889	0.11207
ENSG00000054523	1	10270863	10441661	+	170799	17693	KIF1B	8449.19	9485.26	9993.29	7726.72	0.740747	-0.432947	0.79067	-0.338853	0.0284174	0.112159
ENSG00000105323	19	41768401	41813503	+	45103	6537	HNRNPUL1	24162.9	25003.3	26330.5	20409.3	0.768231	-0.380388	0.805325	-0.312357	0.0284582	0.112297
ENSG00000179403	1	1370241	1378262	+	8022	5065	VWA1	11931.9	10054.8	9209.2	12981.9	1.51545	0.599746	1.31726	0.397544	0.0284674	0.11231
ENSG00000179361	15	74833518	74890472	+	56955	6209	ARID3B	713.656	685.827	733.216	521.788	0.681303	-0.553632	0.765957	-0.384664	0.028483	0.112348
ENSG00000166008	X	148863584	148869397	+	5814	1934	MAGEA9	5.2975	9.45624	11.9638	0.776216	0.0809001	-3.62771	0.757612	-0.400469	0.0285018	0.112398
ENSG00000196821	6	34555065	34664636	-	109572	4551	C6orf106	11768.5	12429.7	11651.4	15123.6	1.29843	0.376768	1.23999	0.310329	0.0285274	0.112476
ENSG00000171357	1	46669006	46686933	+	17928	1854	LURAP1	94.5475	121.231	136.886	67.0382	0.567615	-0.817014	0.74	-0.434402	0.0285484	0.112535
ENSG00000185246	14	45553302	45585485	+	32184	4932	PRPF39	4303.48	4220.57	4504.46	3237.9	0.718883	-0.476172	0.780598	-0.357347	0.0285881	0.112668
ENSG00000177106	11	694438	727727	+	33290	5693	EPS8L2	10830.4	10476.2	11352.8	7441.97	0.660137	-0.599163	0.759355	-0.397153	0.0286119	0.112738
ENSG00000182809	14	105939299	105946499	+	7201	4829	CRIP2	25160	27168.5	24404.8	36735.3	1.49213	0.577374	1.31159	0.391321	0.0286377	0.112816
ENSG00000143079	1	112938803	113006078	+	67276	7404	CTTNBP2NL	4847.93	4817.34	5107.04	3814.5	0.736492	-0.441258	0.788733	-0.34239	0.028694	0.113014
ENSG00000143374	1	150459887	150480078	+	20192	4023	TARS2	4375.04	4899.12	5122.24	4126.8	0.804533	-0.313777	0.827937	-0.272407	0.0287378	0.113163
ENSG00000187758	4	100197524	100212185	-	14662	2258	ADH1A	5.74135	6.10668	7.08294	2.72734	0.388921	-1.36245	0.725191	-0.463567	0.0287869	0.113333
ENSG00000146755	7	72726535	72742085	-	15551	2490	TRIM50	57.0178	56.132	48.5875	82.2479	1.85204	0.889114	1.35702	0.440447	0.0288159	0.113405
ENSG00000102890	16	67233014	67237932	+	4919	2575	ELMO3	2980.35	2998.16	2683.31	4088.03	1.49692	0.582001	1.31248	0.392296	0.0288225	0.113405
ENSG00000173638	21	46913486	46964325	-	50840	9998	SLC19A1	2188.34	2216.4	2402.51	1572.15	0.665219	-0.588099	0.761054	-0.39393	0.0288233	0.113405
ENSG00000224051	1	1260136	1264277	+	4142	2556	GLTPD1	2896.1	2879.02	2672.37	3594.35	1.40453	0.490086	1.28565	0.3625	0.0288391	0.113444
ENSG00000177239	9	139981379	140003635	+	22257	8327	MAN1B1	6782.12	6087.48	5722.41	7351.19	1.29257	0.370242	1.23669	0.306478	0.0288774	0.113571
ENSG00000139645	12	56631591	56652175	-	20585	8820	ANKRD52	5980.8	6278.88	6615.53	5113.56	0.739	-0.436354	0.790069	-0.339949	0.0289262	0.11372
ENSG00000228032	14	104710541	104712473	+	1933	1624	C14orf144	9.85379	10.3813	8.26114	17.7202	2.13443	1.09385	1.36851	0.452611	0.0289327	0.11372
ENSG00000139218	12	46312914	46385903	-	72990	11937	SCAF11	8930.79	8832.36	9314.97	7161.81	0.731504	-0.451062	0.786493	-0.346495	0.0289335	0.11372
ENSG00000187848	12	133195366	133198972	+	3607	1991	P2RX2	28.9677	67.6851	82.6258	15.9672	0.351376	-1.50891	0.723461	-0.467013	0.0289487	0.113756
ENSG00000067704	1	220267444	220321380	+	53937	4162	IARS2	11547.3	12587.7	13331.4	10013.7	0.761355	-0.393359	0.801685	-0.318892	0.0289818	0.113863
ENSG00000128245	22	32340447	32353590	+	13144	2453	YWHAH	11821.9	11916.5	11090.2	14776.8	1.36195	0.445675	1.26932	0.34406	0.029007	0.113927
ENSG00000134900	13	103249353	103331521	+	82169	5965	TPP2	5201.52	5177.15	5486.62	4105.91	0.750537	-0.414005	0.795919	-0.329307	0.0290102	0.113927
ENSG00000184163	1	1177826	1182102	-	4277	1794	FAM132A	231.78	216.542	241.86	128.903	0.538914	-0.891872	0.737094	-0.440079	0.0290265	0.113967
ENSG00000013375	6	83870869	83903655	-	32787	7331	PGM3	4292.8	4026.54	4209.74	3392.41	0.7939	-0.332971	0.821057	-0.284446	0.0290434	0.11401
ENSG00000125835	20	2442280	2451499	-	9220	1824	SNRPB	18918.4	19983.5	18289.2	25848.2	1.36645	0.450433	1.27112	0.346097	0.0290579	0.114021
ENSG00000133124	X	107975712	107979651	-	3940	3940	IRS4	10.7285	9.55711	5.30003	24.2932	3.16714	1.66318	1.3847	0.469572	0.0290584	0.114021
ENSG00000120458	11	124636394	124670569	-	34176	4245	MSANTD2	1640.09	1587.36	1754.48	1008.89	0.617274	-0.696017	0.749288	-0.416407	0.0292046	0.114571
ENSG00000164729	17	33519539	33521412	-	1874	1874	SLC35G3	6.54678	6.5642	7.88784	1.98239	0.284502	-1.81349	0.721845	-0.470239	0.029221	0.114611
ENSG00000099810	9	21802542	21931646	+	129105	7995	MTAP	3324.86	3304.12	3054.57	4167.93	1.36519	0.449105	1.27044	0.345329	0.0292506	0.114704
ENSG00000105767	19	44126520	44143991	-	17472	2246	CADM4	2228.9	2511.03	2711.86	1815.83	0.67468	-0.567725	0.764375	-0.387648	0.0292611	0.114721
ENSG00000244509	22	39410088	39416357	+	6270	2818	APOBEC3C	3308.65	2916.07	2665.79	3782.43	1.40177	0.487248	1.28423	0.360909	0.0292761	0.114756
ENSG00000179344	6	32627244	32636160	-	8917	4904	HLA-DQB1	11363	10548.3	8692.63	16971.8	2.02643	1.01894	1.36376	0.447585	0.0293097	0.114864
ENSG00000150455	11	126152960	126168740	+	15781	3591	TIRAP	451.266	442.791	399.471	592.747	1.3876	0.472595	1.27907	0.355095	0.0293309	0.114923
ENSG00000163380	3	69156023	69172183	-	16161	4276	LMOD3	8.78941	8.74036	9.51941	6.04367	0.517666	-0.949907	0.735502	-0.443199	0.029402	0.115176
ENSG00000129007	15	68483043	68498417	-	15375	5007	CALML4	1309.96	1395.03	1249.88	1897.45	1.48799	0.573365	1.30949	0.38901	0.0294077	0.115176
ENSG00000197008	7	64254766	64294054	+	39289	2845	ZNF138	1235.7	1290.12	1372.29	1005.68	0.736649	-0.440951	0.789188	-0.34156	0.0294248	0.11519
ENSG00000144214	2	99900701	99921205	-	20505	1093	LYG1	279.467	235.937	260.75	150.046	0.576561	-0.794455	0.742413	-0.429706	0.0294273	0.11519
ENSG00000204624	1	11539223	11597641	+	58419	6146	PTCHD2	132.203	154.966	179.339	70.5967	0.390462	-1.35675	0.726647	-0.460673	0.0294295	0.11519
ENSG00000119314	9	114980715	115095947	-	115233	7520	PTBP3	7836.56	7557.33	6975.19	9572.42	1.35057	0.433573	1.26416	0.338184	0.0294635	0.115279
ENSG00000076984	19	7968728	7979363	+	10636	5145	MAP2K7	4267.02	4811.82	5167.39	3580.99	0.713617	-0.486779	0.778889	-0.36051	0.0294666	0.115279
ENSG00000013392	6	83903098	83908651	+	5554	4686	RWDD2A	1111.92	1053.73	1109.12	861.984	0.777957	-0.362239	0.811359	-0.301588	0.0294706	0.115279
ENSG00000137494	11	82904781	82971736	+	66956	6724	ANKRD42	1309	1212.43	1290.43	942.442	0.728498	-0.457002	0.785408	-0.348485	0.0294913	0.115336
ENSG00000144583	2	217122588	217236750	-	114163	4447	MARCH4	16.0277	28.9651	29.69	26.4558	1.76323	0.818224	1.34915	0.432049	0.0295221	0.115432
ENSG00000171365	X	49687225	49863892	+	176668	10619	CLCN5	2323.28	2536.07	2763.13	1750.08	0.57711	-0.793082	0.742666	-0.429215	0.0295645	0.115574
ENSG00000049449	11	31833939	32127301	+	293363	7225	RCN1	17768.8	15910	14703.1	20087.6	1.37799	0.462568	1.27521	0.350732	0.0295778	0.115578
ENSG00000182327	17	4692254	4693685	+	1432	1023	GLTPD2	40.2327	44.5653	37.6323	68.5645	1.59194	0.670782	1.32974	0.41114	0.0295779	0.115578
ENSG00000049656	5	1317859	1345214	-	27356	6557	CLPTM1L	13340.2	13204	12414.5	15937	1.30072	0.379308	1.24056	0.310994	0.0295839	0.115578
ENSG00000178538	8	61099906	61193971	-	94066	5783	CA8	1310.18	1463.43	1248.28	2208.17	2.19253	1.1326	1.36795	0.45202	0.029596	0.115588
ENSG00000090612	12	133707570	133783698	+	76129	6905	ZNF268	2055.6	2180.04	2296.34	1777.46	0.751687	-0.411796	0.796783	-0.327741	0.0295988	0.115588
ENSG00000164742	7	45613739	45762715	+	148977	13530	ADCY1	554.338	1088.15	1314.18	305.72	0.455198	-1.13543	0.730986	-0.452085	0.0296113	0.115614
ENSG00000107938	10	127408084	127452712	+	44629	7741	EDRF1	2852.61	2747.22	2911.62	2178.13	0.748089	-0.418719	0.794943	-0.331077	0.0296257	0.115646
ENSG00000106305	7	6048876	6063465	+	14590	1838	AIMP2	2196.88	2523.82	2672.54	2009.04	0.727338	-0.459302	0.784962	-0.349305	0.0296395	0.115676
ENSG00000152214	18	40323192	40695657	-	372466	1426	RIT2	2.07482	3.08451	1.45364	8.72984	4.53045	2.17965	1.38002	0.46469	0.0296516	0.115699
ENSG00000237649	6	33359313	33377701	+	18389	3345	KIFC1	4437.33	5224.38	4760.12	6831.43	1.43599	0.522042	1.29498	0.372925	0.0296669	0.115729
ENSG00000166341	11	6642556	6677085	-	34530	10763	DCHS1	1972.44	1963.76	2141.35	1349.06	0.615067	-0.701185	0.749344	-0.4163	0.0296753	0.115729
ENSG00000139641	12	56512034	56538455	+	26422	5493	ESYT1	14125.8	15640	16490.3	12696.8	0.765829	-0.384906	0.804445	-0.313934	0.0296778	0.115729
ENSG00000164434	6	123100620	123105219	+	4600	2728	FABP7	3.48723	5.13816	6.43617	0.64507	0.174879	-2.51557	0.730015	-0.454003	0.029689	0.115746
ENSG00000198842	1	167063282	167098402	+	35121	4304	DUSP27	68.5308	73.3026	84.6715	33.9484	0.449975	-1.15208	0.730789	-0.452472	0.0296945	0.115746
ENSG00000163602	3	72420976	72496069	-	75094	7512	RYBP	5257.3	5575.56	5884.56	4505.93	0.761543	-0.393002	0.802086	-0.318171	0.0297053	0.115753
ENSG00000007520	16	1399241	1401912	-	2672	1243	TSR3	4151.39	4387.04	3960.73	5862.71	1.41065	0.496356	1.28683	0.363827	0.0297084	0.115753
ENSG00000152382	1	166825747	166845564	-	19818	2963	TADA1	1452.15	1600.1	1684.24	1308.83	0.787001	-0.345562	0.816925	-0.291724	0.0297329	0.115824
ENSG00000197150	7	150725510	150744869	+	19360	9339	ABCB8	3361.51	3145.63	2912.57	3952.37	1.35831	0.441812	1.26719	0.341629	0.0297589	0.115862
ENSG00000169551	X	134290461	134305322	-	14862	1732	CT55	11.8551	6.60126	7.93249	1.99314	0.296949	-1.75172	0.723472	-0.46699	0.0297616	0.115862
ENSG00000175274	11	44907454	44972840	-	65387	7342	TP53I11	6322.67	5480.97	5002.93	7135.73	1.42765	0.513644	1.29229	0.369935	0.0297653	0.115862
ENSG00000053372	1	19578033	19586622	+	8590	2822	MRTO4	5399.96	5419	5035.08	6747.98	1.33024	0.411682	1.25487	0.327539	0.0297776	0.115862
ENSG00000057252	1	179262925	179327815	+	64891	7033	SOAT1	3056.25	3076.24	2773.98	4122.55	1.37655	0.461057	1.27447	0.349895	0.0297802	0.115862
ENSG00000142507	17	4699439	4701790	+	2352	1420	PSMB6	6754.92	7534.81	6942.51	9585.06	1.37535	0.4598	1.274	0.349369	0.0297809	0.115862
ENSG00000111052	12	81186299	81331704	-	145406	6795	LIN7A	156.438	160.648	174.507	112.676	0.623094	-0.682479	0.751128	-0.412868	0.0297855	0.115862
ENSG00000134827	11	59620273	59634048	-	13776	1586	TCN1	24.4221	11.4039	7.74412	24.0725	2.98659	1.5785	1.37988	0.464545	0.029792	0.115863
ENSG00000121335	12	11544476	11653975	-	109500	1791	PRB2	4.57502	5.21169	6.18242	1.85147	0.300053	-1.73671	0.723938	-0.466063	0.0299186	0.116332
ENSG00000108001	10	131633547	131762105	-	128559	4623	EBF3	402.157	494.31	442.601	673.302	2.06532	1.04637	1.3632	0.447	0.0299318	0.116345
ENSG00000072163	2	128395956	128439360	-	43405	8487	LIMS2	1942.53	2027.5	2212.84	1385.95	0.616226	-0.698469	0.749855	-0.415317	0.0299343	0.116345
ENSG00000163563	1	158801107	158819296	+	18190	2059	MNDA	989.894	1020.58	870.894	1538.74	1.77606	0.828677	1.34911	0.432005	0.0299554	0.116399
ENSG00000205659	14	74551499	74667936	+	116438	3690	LIN52	1099.4	1149.37	1211.99	932.627	0.762896	-0.390441	0.802934	-0.316648	0.0299654	0.116399
ENSG00000198026	20	44577292	44600833	-	23542	7543	ZNF335	2787.35	2704.58	2879.86	2097.83	0.73093	-0.452196	0.786783	-0.345963	0.0299669	0.116399
ENSG00000161652	19	50655805	50666452	-	10648	1511	IZUMO2	3.09281	3.6261	4.28386	1.34923	0.292064	-1.77564	0.723982	-0.465974	0.0299889	0.116419
ENSG00000088930	20	21283942	21370463	+	86522	3489	XRN2	9875.75	10705.8	11260.2	8786.59	0.773362	-0.370784	0.808849	-0.306058	0.0299911	0.116419
ENSG00000137522	11	71639747	71708643	+	68897	3567	RNF121	2586.94	2463.76	2327.34	2935.97	1.27303	0.348261	1.22534	0.293177	0.029996	0.116419
ENSG00000166741	11	114128509	114184007	+	55499	2919	NNMT	11701.8	10660.5	8704.95	17429.9	1.99993	0.999951	1.36074	0.444395	0.0299966	0.116419
ENSG00000140323	15	40650436	40663257	+	12822	5171	DISP2	120.544	141.832	159.475	80.7582	0.53888	-0.891965	0.738495	-0.437341	0.0300156	0.116441
ENSG00000186326	19	33166313	33169206	+	2894	2894	RGS9BP	78.839	95.1589	108.998	47.2551	0.45658	-1.13106	0.731797	-0.450485	0.0300178	0.116441
ENSG00000169855	3	78646390	79816965	-	1170576	10862	ROBO1	2366.14	2380.3	2551.98	1786.04	0.630468	-0.665505	0.752994	-0.409289	0.0300208	0.116441
ENSG00000189067	16	11641853	11730237	-	88385	4784	LITAF	9684.84	10119.4	9332.4	12843.7	1.38659	0.471542	1.27801	0.353903	0.0300464	0.116516
ENSG00000144747	3	69068978	69101484	-	32507	7038	TMF1	5304.63	5346.98	5650.39	4296.71	0.728177	-0.45764	0.785574	-0.348181	0.0300597	0.116544
ENSG00000095066	19	12873817	12983554	-	109738	5950	HOOK2	6526.52	6233.12	6747.09	4453.99	0.660252	-0.598912	0.760665	-0.394667	0.0300789	0.116594
ENSG00000112651	6	43021767	43027544	-	5778	2539	MRPL2	3488.32	3611.54	3317.39	4629.73	1.3794	0.464041	1.27527	0.350807	0.0300947	0.116632
ENSG00000173653	11	66610306	66614017	+	3712	2995	RCE1	2153.75	2020.29	1911.8	2395.84	1.26393	0.337922	1.22003	0.286919	0.0301313	0.116737
ENSG00000230989	16	83841448	83853342	+	11895	8157	HSBP1	8479.44	8608.69	8068.47	10478.7	1.29215	0.369777	1.23577	0.305406	0.0301369	0.116737
ENSG00000167637	19	44331444	44353307	+	21864	4367	ZNF283	508.097	507.331	537.204	403.925	0.716195	-0.481576	0.78038	-0.357751	0.0301404	0.116737
ENSG00000067445	X	54946895	54957864	+	10970	6716	TRO	2855.64	3182.84	3510.59	2048.32	0.595036	-0.748952	0.746184	-0.422397	0.03015	0.11675
ENSG00000069248	1	229577045	229644103	-	67059	5057	NUP133	6429.89	7155.58	7529.15	5862.45	0.781407	-0.355854	0.813661	-0.2975	0.0301846	0.11686
ENSG00000138892	22	50453552	50495364	-	41813	2707	TTLL8	1.96506	2.20028	2.60061	0.814493	0.322894	-1.63087	0.725254	-0.463442	0.030204	0.116911
ENSG00000177427	17	18163848	18169866	+	6019	3969	MIEF2	1311.03	1420.27	1493.96	1165.22	0.798263	-0.325064	0.824198	-0.278937	0.0302297	0.116987
ENSG00000109323	4	103552660	103682151	-	129492	8422	MANBA	3075.74	2981.44	3134.26	2452.43	0.771633	-0.374013	0.80795	-0.307662	0.0302566	0.117067
ENSG00000268466	14	58754751	58755865	+	1115	1115	AL132989.1	9.74958	9.44997	10.487	5.86036	0.525631	-0.927877	0.737532	-0.439222	0.0302681	0.117087
ENSG00000148346	9	130911350	130915734	+	4385	2057	LCN2	15005.1	13961.4	10987.7	24255.1	2.11233	1.07883	1.36354	0.447354	0.0302872	0.117137
ENSG00000246922	15	65385338	65407535	-	22198	8306	UBAP1L	586.155	486.087	546.019	278.63	0.57416	-0.800476	0.743182	-0.428213	0.0303174	0.11723
ENSG00000177303	17	73496342	73511664	-	15323	5823	CASKIN2	3258.83	3420.12	3165.67	4300.9	1.35359	0.436794	1.26474	0.338841	0.0303478	0.117292
ENSG00000106089	7	73113536	73134002	-	20467	3693	STX1A	900.223	988.871	1068.89	711.897	0.664254	-0.590192	0.762054	-0.392035	0.0303481	0.117292
ENSG00000134438	18	56934267	56941318	-	7052	3725	RAX	13.1479	18.8047	21.9076	8.06396	0.368823	-1.439	0.727487	-0.459007	0.0303567	0.117292
ENSG00000185565	3	115521235	117716095	-	2194861	10367	LSAMP	517.726	512.92	574.494	299.777	0.518609	-0.947282	0.737019	-0.440225	0.0303583	0.117292
ENSG00000157036	3	38537618	38583652	+	46035	5223	EXOG	758.934	724.362	674.743	896.117	1.33982	0.422042	1.25876	0.332006	0.030396	0.117386
ENSG00000167552	12	49578579	49583107	-	4529	3421	TUBA1A	17218	21174.5	23164	14287.6	0.611418	-0.709769	0.749405	-0.416183	0.0303981	0.117386
ENSG00000132031	2	20191872	20212455	-	20584	3118	MATN3	408.176	481.765	529.767	315.603	0.533129	-0.907445	0.738449	-0.437429	0.0304013	0.117386
ENSG00000115942	2	201773696	201828403	-	54708	5835	ORC2	2894.62	2841.67	2962.68	2422.8	0.806771	-0.309769	0.829854	-0.269071	0.0304119	0.117403
ENSG00000166908	12	57984957	57997198	+	12242	3296	PIP4K2C	5236.16	5389.25	5660.5	4450.31	0.768622	-0.379654	0.806307	-0.3106	0.0304414	0.117477
ENSG00000179915	2	50145643	51259674	-	1114032	15264	NRXN1	15.78	22.5194	27.9033	3.88275	0.326072	-1.61674	0.725931	-0.462096	0.0304436	0.117477
ENSG00000133313	18	72163051	72188366	+	25316	9525	CNDP2	13847.2	13415.8	12364.4	17055.2	1.37998	0.464647	1.27511	0.350627	0.030511	0.117713
ENSG00000180340	17	42634925	42636907	+	1983	1983	FZD2	1317.94	1630.11	1810.87	1004.38	0.563632	-0.827174	0.742067	-0.430378	0.0305446	0.117819
ENSG00000164733	8	11700033	11726957	-	26925	7438	CTSB	115243	109665	101412	138234	1.38852	0.47355	1.27823	0.354147	0.0305675	0.117883
ENSG00000103534	16	19421818	19510435	+	88618	6393	TMC5	1079.97	953.196	774.328	1572.35	2.0355	1.02539	1.36025	0.443873	0.030593	0.117957
ENSG00000258512	14	102196774	102198859	+	2086	639	RP11-796G6.2	50.1547	41.6618	36.7239	58.7546	1.68155	0.749793	1.3393	0.42148	0.0306123	0.118007
ENSG00000160973	8	145698795	145701718	-	2924	2503	FOXH1	198.365	179.782	204.518	94.1552	0.470784	-1.08686	0.733811	-0.446519	0.0306475	0.118119
ENSG00000108559	17	5264258	5323480	-	59223	5294	NUP88	4015.71	4330.85	4578.79	3472.56	0.758914	-0.397992	0.801065	-0.320008	0.030684	0.11822
ENSG00000076685	10	104845940	104953056	-	107117	7320	NT5C2	5869.25	5433.34	5666.84	4625.06	0.661502	-0.596183	0.761539	-0.393009	0.0306862	0.11822
ENSG00000152910	16	76311176	76593135	+	281960	5367	CNTNAP4	7.00587	30.1983	38.1267	2.75392	0.314124	-1.67059	0.726203	-0.461556	0.0306997	0.118247
ENSG00000221926	17	15531274	15587625	-	56352	5640	TRIM16	1146.68	1081.29	1161.92	802.193	0.690801	-0.533659	0.770928	-0.375331	0.0307246	0.118319
ENSG00000173432	11	18287721	18291524	+	3804	765	SAA1	1748.78	1137.65	835.736	2182.72	2.56054	1.35645	1.37098	0.455212	0.030762	0.118439
ENSG00000101255	20	361261	378203	+	16943	2948	TRIB3	1806.03	1863.04	1637.42	2644.04	1.62443	0.69993	1.33225	0.41386	0.0307682	0.118439
ENSG00000161960	17	7476024	7482323	+	6300	5316	EIF4A1	1146.94	1151.22	1242.18	836.378	0.689897	-0.535547	0.770669	-0.375817	0.0308077	0.118567
ENSG00000157593	6	44221833	44225291	-	3459	2053	SLC35B2	6162.67	6095.82	5693.37	7488.9	1.32865	0.409964	1.25341	0.325855	0.0308309	0.118632
ENSG00000101222	20	3758151	3762095	-	3945	1925	SPEF1	454.467	530.618	584.816	343.007	0.509365	-0.973229	0.736955	-0.440352	0.0308456	0.118664
ENSG00000105649	19	18307594	18314884	-	7291	1818	RAB3A	380.663	367.016	394.008	273.58	0.702903	-0.508603	0.775484	-0.366832	0.0308617	0.118702
ENSG00000164485	6	137464968	137494785	-	29818	2886	IL22RA2	27.0944	28.5191	33.403	11.6135	0.355167	-1.49343	0.728041	-0.457908	0.0308914	0.118768
ENSG00000146670	11	64833772	64851636	-	17865	3925	CDCA5	4275.7	4467.07	4048.65	5915.46	1.46693	0.552804	1.3022	0.380947	0.0308954	0.118768
ENSG00000253379	8	72315675	72504260	-	188586	4175	RP11-1102P16.1	28.3358	49.408	57.1194	22.7146	0.294855	-1.76192	0.726341	-0.461281	0.0308979	0.118768
ENSG00000178927	17	80400465	80408705	-	8241	7234	C17orf62	6602.79	6114.17	5691.82	7576.16	1.33073	0.412215	1.25429	0.326874	0.0309252	0.118849
ENSG00000155287	10	101370282	101380366	-	10085	1752	SLC25A28	3178.57	3089.8	2853.56	3907.57	1.3669	0.450903	1.26967	0.344459	0.0309454	0.118888
ENSG00000106772	9	79226292	79521003	-	294712	14801	PRUNE2	4268.41	3229.22	2725.57	4972.61	1.86029	0.895527	1.35195	0.43504	0.0309602	0.118888
ENSG00000206044	12	2958397	2966213	-	7817	939	AC005841.1	19.7654	14.8125	16.7728	8.02684	0.444855	-1.16859	0.732733	-0.448641	0.0309604	0.118888
ENSG00000158402	5	137620954	137674044	-	53091	3042	CDC25C	882.474	992.207	893.208	1334.9	1.47481	0.560526	1.30413	0.383091	0.0309606	0.118888
ENSG00000204392	6	31765173	31774761	-	9589	1077	LSM2	4720.66	5094.39	4632.2	6694.31	1.43245	0.518484	1.29238	0.370034	0.0309982	0.119008
ENSG00000131263	X	73805052	73834452	-	29401	8379	RLIM	5678.85	5031.68	4711.61	6139.61	1.25784	0.330954	1.21607	0.282223	0.0310044	0.119008
ENSG00000162086	16	3355406	3368852	+	13447	8063	ZNF75A	2299.87	2143.66	2278.11	1678.28	0.737917	-0.43847	0.790601	-0.338979	0.0310198	0.119043
ENSG00000178719	8	145064226	145067583	+	3358	2527	GRINA	22391.8	17926.6	16640.2	22379.3	1.38551	0.470419	1.27668	0.352399	0.0310475	0.119125
ENSG00000150938	2	36583069	36778278	+	195210	7122	CRIM1	6093.64	6204.5	6683.48	4546.51	0.669993	-0.577782	0.764366	-0.387664	0.0310815	0.119231
ENSG00000136280	7	45039074	45116068	+	76995	8196	CCM2	4153.28	4342.63	4054.52	5339.96	1.30009	0.378611	1.23936	0.309594	0.0311078	0.119307
ENSG00000070814	5	149737202	149779871	+	42670	11278	TCOF1	7226.8	6670.95	6186.74	8347.07	1.34238	0.424792	1.25935	0.332684	0.0311139	0.119307
ENSG00000173320	4	184774584	184944679	+	170096	10952	STOX2	902.331	859.851	932.156	609.567	0.659247	-0.601109	0.76129	-0.393483	0.0311448	0.119401
ENSG00000129654	17	74132414	74137380	-	4967	2641	FOXJ1	5657.1	5754.75	4740.68	9264.98	1.9919	0.994146	1.35711	0.440536	0.0311675	0.119464
ENSG00000005469	7	86974997	87029111	+	54115	4979	CROT	1117.81	1234.2	1305.81	986.302	0.752257	-0.410702	0.797786	-0.325926	0.0311953	0.119546
ENSG00000268351	11	69587254	69587718	-	465	465	AP001888.1	1.82004	2.52836	3.20391	0.189941	0.100505	-3.31466	0.756575	-0.402445	0.0312094	0.119576
ENSG00000124233	20	43835638	43838413	+	2776	1662	SEMG1	1.96433	2.48122	3.09375	0.360918	0.118378	-3.07853	0.749521	-0.415958	0.0312553	0.119727
ENSG00000147789	8	146052849	146072894	+	20046	10296	ZNF7	4484.67	3510.12	3262.47	4367.38	1.34036	0.422615	1.25834	0.331525	0.0312868	0.119824
ENSG00000148343	9	131798900	131834361	+	35462	6302	FAM73B	3236.11	2990.77	2758.94	3793.23	1.37213	0.456412	1.27139	0.346404	0.0313335	0.119978
ENSG00000171928	17	18684308	18710027	+	25720	5862	TVP23B	1869.86	1866.27	1984.44	1457.22	0.75287	-0.409528	0.798176	-0.325222	0.0313651	0.120061
ENSG00000128881	15	43030932	43213007	-	182076	11642	TTBK2	1174.77	1121.19	1164.79	970.273	0.771749	-0.373797	0.808419	-0.306824	0.0313679	0.120061
ENSG00000197746	10	73576055	73611126	-	35072	3224	PSAP	114530	118919	110513	148017	1.34291	0.425363	1.25938	0.332716	0.0313874	0.120111
ENSG00000141965	19	4791728	4795571	+	3844	3844	FEM1A	1255.89	991.088	938.711	1172.39	0.615302	-0.700634	0.751244	-0.412646	0.0314289	0.120246
ENSG00000105856	7	106809406	106842974	+	33569	6351	HBP1	5859.31	5895.56	6127.12	5094.01	0.745163	-0.424371	0.79432	-0.332209	0.0314449	0.120283
ENSG00000121316	12	14656595	14721283	-	64689	2841	PLBD1	3016.9	3149.37	3466.72	2050.84	0.584713	-0.774199	0.746085	-0.422588	0.0314658	0.120338
ENSG00000166866	12	57422301	57444982	-	22682	4438	MYO1A	23.2792	17.5691	14.4104	28.5033	1.87623	0.907834	1.3514	0.434455	0.0314993	0.120442
ENSG00000124140	20	44650356	44688784	+	38429	7520	SLC12A5	221.479	202.602	169.691	316.526	1.8834	0.913343	1.3517	0.43478	0.0315169	0.120485
ENSG00000129535	14	24549316	24584223	-	34908	3113	NRL	150.12	150.464	138.699	191.187	1.38958	0.474644	1.27771	0.353562	0.0315259	0.120485
ENSG00000151470	4	130014472	130037795	+	23324	7015	C4orf33	1011.14	1004.56	931.058	1259	1.33458	0.416381	1.25561	0.328387	0.0315297	0.120485
ENSG00000132763	1	45965725	45976739	+	11015	2981	MMACHC	1273.72	1354.63	1444.24	1044.42	0.712691	-0.488651	0.77977	-0.358879	0.0315376	0.120491
ENSG00000134330	2	9613787	9636672	+	22886	5908	IAH1	3118.32	3041.71	2844.31	3725.02	1.30528	0.384356	1.24172	0.312343	0.0315572	0.120541
ENSG00000136021	12	100660918	100735502	+	74585	7470	SCYL2	4992.8	5158.64	5404.09	4309.03	0.760744	-0.394516	0.802406	-0.317595	0.0315653	0.120548
ENSG00000174156	6	52761437	52774483	-	13047	902	GSTA3	19.4801	29.3441	15.9987	75.5396	3.60861	1.85144	1.37353	0.457886	0.0315882	0.120587
ENSG00000244734	11	5246694	5250625	-	3932	1179	HBB	1663.34	1734.34	1254.88	3394.01	2.55988	1.35608	1.36787	0.451926	0.0315884	0.120587
ENSG00000206150	14	21500979	21502944	-	1966	1607	RNASE13	12.6883	26.9344	27.2188	25.9498	2.817	1.49416	1.37063	0.454844	0.031606	0.12063
ENSG00000069998	22	17618401	17646177	-	27777	4936	CECR5	2790.08	3008.9	2774.73	3819.47	1.34286	0.42531	1.25918	0.33249	0.0316257	0.12068
ENSG00000270800	6	34256547	34393825	-	137279	876	RPS10-NUDT3	14.3187	17.7519	20.6295	7.79068	0.46731	-1.09755	0.735226	-0.443741	0.0316336	0.120686
ENSG00000165023	9	93372114	93405386	-	33273	4385	DIRAS2	562.636	562.895	643.313	284.527	0.508675	-0.975183	0.738101	-0.43811	0.031652	0.120732
ENSG00000163832	3	47537130	47555251	-	18122	3313	ELP6	2000.33	2140.65	2019.22	2561	1.26717	0.341615	1.22122	0.288322	0.0316968	0.120879
ENSG00000064205	20	43343485	43357150	+	13666	4981	WISP2	291.651	254.169	287.449	138.971	0.482733	-1.0507	0.73634	-0.441557	0.0317165	0.120929
ENSG00000170788	10	82095861	82116511	-	20651	1373	DYDC1	28.6881	32.556	26.1965	54.5697	1.99135	0.993746	1.35553	0.438856	0.0317286	0.120951
ENSG00000160741	1	153920145	153931101	-	10957	3612	CRTC2	5422.4	5511.29	5751.56	4679.58	0.811303	-0.301688	0.833226	-0.263219	0.0317594	0.121031
ENSG00000109674	4	178230990	178284097	+	53108	2959	NEIL3	391.708	410.281	372.586	540.763	1.45181	0.537852	1.29708	0.375268	0.0317624	0.121031
ENSG00000163568	1	159032274	159116886	-	84613	2009	AIM2	250.584	198.882	158.827	337.534	2.05025	1.0358	1.35728	0.440717	0.031776	0.121058
ENSG00000182261	11	7980971	7986973	-	6003	2531	NLRP10	2.6652	3.27145	3.99283	0.774342	0.224117	-2.15768	0.730588	-0.45287	0.0317855	0.12107
ENSG00000198252	14	53196898	53241716	+	44819	4978	STYX	1839.87	1873.87	1762.85	2258.18	1.30431	0.383285	1.24109	0.311608	0.0318099	0.121138
ENSG00000177947	11	196738	200261	+	3524	3110	ODF3	2.15006	2.60954	3.01915	1.19168	0.358187	-1.48122	0.730192	-0.453651	0.0318316	0.121196
ENSG00000114113	3	139171726	139199589	-	27864	845	RBP2	31.4695	52.0405	58.9237	28.214	0.396931	-1.33304	0.73187	-0.45034	0.0318495	0.121234
ENSG00000269676	12	133049334	133050726	-	1393	927	MUC8	8.87539	6.49648	7.579	2.7493	0.363461	-1.46013	0.730442	-0.453157	0.0318542	0.121234
ENSG00000122557	7	35672269	35735181	-	62913	3246	HERPUD2	2835.5	2908.85	3019.62	2525.4	0.834673	-0.260717	0.849862	-0.2347	0.0318786	0.121302
ENSG00000147164	X	70279094	70288273	-	9180	2378	SNX12	4517.1	4189.11	3972.12	4940.24	1.24828	0.319943	1.20994	0.274938	0.0319249	0.121412
ENSG00000145495	5	10353815	10440500	+	86686	11336	MARCH6	20897	21056.5	22334.6	16632.2	0.746012	-0.422728	0.794961	-0.331045	0.0319249	0.121412
ENSG00000159753	16	67678822	67691472	+	12651	7699	RLTPR	541.705	442.008	371.597	685.739	1.84469	0.88338	1.34871	0.43158	0.031932	0.121412
ENSG00000108932	17	66263167	66287408	-	24242	4056	SLC16A6	309.111	295.185	260.869	413.972	1.59796	0.676233	1.32649	0.407612	0.0319334	0.121412
ENSG00000186280	11	94706845	94732682	+	25838	2978	KDM4D	242.376	256.104	273.141	197.128	0.720671	-0.472588	0.783321	-0.352325	0.0319402	0.121414
ENSG00000183615	1	32712834	32714457	+	1624	936	FAM167B	269.103	239.42	209.718	342.232	1.57314	0.653646	1.32266	0.403438	0.0319601	0.12146
ENSG00000130522	19	18390563	18392432	-	1870	1870	JUND	21757.2	23155.7	25259.9	15871.7	0.62225	-0.684435	0.753169	-0.408954	0.0319651	0.12146
ENSG00000196482	1	216676588	217311097	-	634510	10880	ESRRG	457.808	568.619	633.018	345.701	0.512569	-0.964182	0.738912	-0.436525	0.0319966	0.121555
ENSG00000155846	5	149109861	149234585	+	124725	12889	PPARGC1B	2254.55	2187.11	1974.29	2923.79	1.4708	0.556606	1.30164	0.380326	0.0321266	0.122024
ENSG00000115474	2	233631174	233641278	-	10105	2977	KCNJ13	35.6215	58.4446	70.8949	15.3473	0.310351	-1.68803	0.729589	-0.454844	0.0321517	0.122095
ENSG00000214026	11	1968508	2005752	+	37245	2975	MRPL23	4357.73	4122.66	3363.82	6749.41	1.65296	0.725051	1.33307	0.414751	0.0321892	0.122213
ENSG00000108679	17	76967320	76976191	-	8872	3584	LGALS3BP	62776.1	57360.7	53159.9	71902	1.36802	0.45209	1.26905	0.343747	0.0322173	0.122295
ENSG00000141030	17	17150141	17184607	-	34467	2781	COPS3	3842.85	4008.17	3818.64	4664.25	1.22717	0.295338	1.19649	0.258806	0.0322511	0.122398
ENSG00000124251	20	44002526	44036529	-	34004	1717	TP53TG5	35.3466	40.4494	44.2511	27.2897	0.62684	-0.673831	0.754407	-0.406585	0.0322583	0.122401
ENSG00000087088	19	49458072	49465055	+	6984	2587	BAX	3730.36	3781.82	3551.79	4578.08	1.28707	0.364094	1.23193	0.300922	0.0322883	0.12249
ENSG00000185900	8	42948658	42978577	+	29920	1868	POMK	266.22	301.92	319.269	241.864	0.542339	-0.882734	0.741991	-0.430527	0.032321	0.122571
ENSG00000198515	4	47937994	48018689	-	80696	3581	CNGA1	97.6075	73.6372	57.3759	129.927	2.11333	1.07952	1.3574	0.440849	0.0323226	0.122571
ENSG00000178718	15	75246757	75249805	-	3049	3049	RPP25	1984.42	1796.61	1572.35	2572.91	1.61022	0.687261	1.32744	0.408648	0.0323711	0.12271
ENSG00000185888	1	228003394	228034171	+	30778	1267	PRSS38	3.49906	3.83932	4.57306	1.29946	0.271397	-1.88152	0.730111	-0.453811	0.0323721	0.12271
ENSG00000145020	3	49454211	49460186	-	5976	4561	AMT	1746.75	1660.03	1843.19	1026	0.552636	-0.855598	0.74315	-0.428275	0.032394	0.122765
ENSG00000116957	1	235530675	235612283	+	81609	2568	TBCE	2634.82	2918.36	3075.7	2373.76	0.777166	-0.363706	0.811892	-0.300639	0.0323996	0.122765
ENSG00000100814	14	20779527	20801471	-	21945	3680	CCNB1IP1	5832.23	6613.07	7085.13	4979.04	0.690724	-0.533818	0.772093	-0.373154	0.0324286	0.12285
ENSG00000104147	15	41601466	41624819	-	23354	1236	OIP5	507.896	549.851	498.862	726.352	1.45577	0.541778	1.29734	0.375557	0.0324476	0.122897
ENSG00000122140	9	138391830	138396519	+	4690	2464	MRPS2	4668.09	4220.19	3933.86	5211.3	1.36621	0.450175	1.26813	0.342707	0.0324669	0.122927
ENSG00000154143	11	124481386	124490252	+	8867	1667	PANX3	10.6297	14.9019	18.0915	3.86097	0.202283	-2.30555	0.734577	-0.445015	0.0324685	0.122927
ENSG00000066697	9	103189438	103213511	+	24074	2763	MSANTD3	1349.65	1374.94	1289.48	1670.75	1.2955	0.373505	1.23623	0.305953	0.0324878	0.122971
ENSG00000120868	12	99038919	99129204	+	90286	7901	APAF1	1710.54	1886.15	1994.37	1511.54	0.685969	-0.543785	0.77052	-0.376096	0.0324932	0.122971
ENSG00000168228	4	25314407	25372005	+	57599	4353	ZCCHC4	734.662	723.828	755.512	614.151	0.805287	-0.312424	0.829376	-0.269901	0.0325221	0.123056
ENSG00000164532	7	35242042	35293758	-	51717	1875	TBX20	19.1046	24.6396	28.9093	9.85972	0.297889	-1.74715	0.730728	-0.452593	0.0326862	0.123652
ENSG00000198700	1	201798269	201853422	+	55154	11915	IPO9	9588.18	10581.8	10968.5	9243.17	0.814279	-0.296404	0.835461	-0.259356	0.0326942	0.123657
ENSG00000140830	16	72078188	72128330	-	50143	3170	TXNL4B	1431.1	1530.15	1417.63	1919.64	1.35317	0.436342	1.26272	0.336538	0.032702	0.123662
ENSG00000123358	12	52416616	52453291	+	36676	7290	NR4A1	6708.97	6123.69	7104.45	2728.75	0.455848	-1.13338	0.736375	-0.441487	0.0327292	0.12374
ENSG00000187193	16	56716336	56718108	+	1773	1773	MT1X	2790.27	2552.4	2202.15	3764.83	1.65647	0.72811	1.33236	0.413983	0.0327702	0.123849
ENSG00000142046	19	41856816	41889988	+	33173	2796	TMEM91	375.732	360.107	394.958	239.469	0.616307	-0.698279	0.752812	-0.409638	0.0327713	0.123849
ENSG00000103042	16	58699013	58719008	-	19996	6991	SLC38A7	1755.53	1696.23	1774.93	1423.81	0.781543	-0.355603	0.814591	-0.295852	0.0328062	0.123956
ENSG00000133808	11	12297627	12380691	+	83065	3448	MICALCL	73.0731	68.0516	73.2259	50.1407	0.616438	-0.697973	0.752927	-0.409417	0.0328612	0.124103
ENSG00000116459	1	111991486	112005395	+	13910	3383	ATP5F1	17126.5	18240.1	16974.5	22621	1.32435	0.405281	1.25007	0.322005	0.0328627	0.124103
ENSG00000141424	18	33688495	33709348	-	20854	3682	SLC39A6	6071.03	6121.15	6588.21	4504.38	0.668516	-0.580967	0.765336	-0.385834	0.0328652	0.124103
ENSG00000143110	1	112016414	112021134	+	4721	2768	C1orf162	1555.31	1367.37	1226.51	1854.96	1.52838	0.612005	1.31335	0.393255	0.0328712	0.124103
ENSG00000198898	7	116451124	116562103	+	110980	8386	CAPZA2	10192.5	10948.6	10376.2	12929.8	1.31822	0.398588	1.24719	0.318685	0.0328949	0.124167
ENSG00000185875	10	25305587	25315593	+	10007	3788	THNSL1	2233.51	2328.39	2507.59	1708.1	0.684697	-0.546462	0.770389	-0.376341	0.032903	0.124173
ENSG00000160216	21	45285067	45406417	+	121351	11296	AGPAT3	6178.85	6068.13	5685.68	7392	1.31139	0.391098	1.2439	0.314874	0.0329487	0.124319
ENSG00000138463	3	122513642	122599986	+	86345	3596	DIRC2	1630	1645.9	1537.82	2020.04	1.31215	0.391935	1.24427	0.315296	0.0329549	0.124319
ENSG00000222046	1	32674695	32681797	+	7103	1869	DCDC2B	32.5352	36.5503	40.811	21.8015	0.539856	-0.889355	0.742629	-0.429287	0.032986	0.124388
ENSG00000185823	15	24920541	24928593	+	8053	8053	NPAP1	20.3513	15.4298	19.1715	2.47777	0.239283	-2.06321	0.732851	-0.448409	0.0329864	0.124388
ENSG00000125772	20	5525085	5591672	-	66588	7446	GPCPD1	6212.24	6291.9	6898.89	4190.81	0.648682	-0.624418	0.760088	-0.395761	0.0329963	0.124396
ENSG00000198074	7	134212344	134226160	+	13817	1744	AKR1B10	118.418	97.1704	112.623	43.6809	0.385305	-1.37593	0.733611	-0.446913	0.0330016	0.124396
ENSG00000112297	6	106959730	107018326	+	58597	8009	AIM1	2600.99	2176.87	1914.39	3085.44	1.63692	0.710982	1.32961	0.410998	0.0330539	0.124568
ENSG00000166924	7	100081550	100092422	+	10873	3586	NYAP1	273.224	310.601	342.662	199.622	0.581823	-0.781348	0.747526	-0.419803	0.0330655	0.124587
ENSG00000214021	3	9849770	9896822	+	47053	10403	TTLL3	2695.56	2184.97	2411.84	1399.65	0.612936	-0.706191	0.752568	-0.410106	0.0331492	0.124877
ENSG00000110768	11	18343842	18388591	+	44750	6939	GTF2H1	3256.38	3289.98	3435.56	2786.03	0.811765	-0.300865	0.833855	-0.262132	0.0331781	0.124961
ENSG00000006071	11	17414432	17498449	-	84018	6835	ABCC8	11.2672	9.47688	10.9965	4.21678	0.370034	-1.43427	0.733536	-0.447061	0.033248	0.1252
ENSG00000152104	1	214522039	214725792	-	203754	18756	PTPN14	6707.68	7654.39	8149.99	5938.85	0.720479	-0.472972	0.783978	-0.351115	0.0332621	0.125227
ENSG00000163938	3	52715172	52728508	+	13337	3318	GNL3	11345	11349.1	11939.9	9304.02	0.782515	-0.35381	0.815316	-0.294569	0.0332777	0.125236
ENSG00000183648	14	92582466	92588261	-	5796	2263	NDUFB1	5379.26	5407.43	4675.54	7940.87	1.5641	0.645335	1.31907	0.399526	0.0332778	0.125236
ENSG00000215343	8	11961898	11973025	+	11128	3377	ZNF705D	0.767526	1.00032	0.566998	2.50027	4.39652	2.13636	1.36154	0.445241	0.033299	NA
ENSG00000185482	12	57637236	57644976	-	7741	2096	STAC3	500.371	438.578	394.225	592.106	1.49599	0.581096	1.30603	0.385185	0.0333296	0.125396
ENSG00000118245	2	217724181	217724787	-	607	407	TNP1	1.44032	1.73989	2.19938	0.149365	0.12872	-2.95769	0.75233	-0.410562	0.0333336	0.125396
ENSG00000204677	5	177433406	177482560	+	49155	4285	FAM153C	45.0979	37.3204	42.6091	19.0131	0.444928	-1.16836	0.736839	-0.440578	0.0333443	0.125412
ENSG00000133454	22	26138111	26427007	+	288897	9706	MYO18B	71.4458	60.1831	72.7642	16.6332	0.294773	-1.76232	0.732334	-0.449426	0.0333699	0.125483
ENSG00000136628	1	220141943	220220000	-	78058	5450	EPRS	16381.5	18123.4	19130.3	14638.1	0.754261	-0.406864	0.799769	-0.322344	0.0334344	0.125658
ENSG00000259511	15	84841242	84850986	+	9745	499	UBE2Q2L	5.60119	6.87823	7.79247	3.71355	0.500224	-0.999353	0.740108	-0.434192	0.0334368	0.125658
ENSG00000151655	10	7745232	7791483	+	46252	3378	ITIH2	50.9682	52.1765	59.2313	27.7558	0.463974	-1.10789	0.737968	-0.43837	0.0334427	0.125658
ENSG00000140505	15	75041185	75048543	+	7359	2728	CYP1A2	49.1086	69.1815	82.2305	24.0118	0.297965	-1.74678	0.732503	-0.449093	0.033443	0.125658
ENSG00000154342	1	228194752	228248961	+	54210	2932	WNT3A	43.4309	40.2525	45.5427	21.9405	0.517291	-0.950953	0.74136	-0.431754	0.0334616	0.125682
ENSG00000048140	5	176074388	176086058	+	11671	5218	TSPAN17	5531.19	5755.76	5465.6	6760.16	1.27797	0.353851	1.22645	0.29449	0.0334628	0.125682
ENSG00000125551	2	88047606	88058312	+	10707	2254	PLGLB2	19.837	13.1696	14.3987	8.91497	0.55876	-0.839699	0.745169	-0.424361	0.0334715	0.12569
ENSG00000268156	14	77882741	77883115	+	375	375	FKSG61	1.18135	1.36152	1.60273	0.526566	0.370144	-1.43384	0.734065	-0.446021	0.0335122	0.125817
ENSG00000127922	7	96110938	96339203	-	228266	7608	SHFM1	12311.5	12522.8	11037.1	17665.5	1.48931	0.574648	1.30427	0.38324	0.0335324	0.125868
ENSG00000112164	6	39016574	39055519	+	38946	3105	GLP1R	46.9768	80.1142	94.0733	31.7944	0.370772	-1.43139	0.73416	-0.445834	0.0335497	0.125897
ENSG00000165555	14	77860364	77889860	-	29497	2492	NOXRED1	100.523	90.4661	99.0621	60.7105	0.614911	-0.701551	0.753338	-0.40863	0.0335534	0.125897
ENSG00000147408	8	19261672	19615540	-	353869	6580	CSGALNACT1	584.728	555.656	594.865	419.93	0.702081	-0.510291	0.776924	-0.364154	0.0335957	0.126031
ENSG00000198374	6	27833034	27833606	+	573	573	HIST1H2AL	12.9861	12.5291	10.3999	19.8994	1.9	0.925996	1.34712	0.429878	0.0336474	0.126156
ENSG00000133627	7	152456834	152552463	+	95630	6024	ACTR3B	1686.21	1710.48	1841.25	1257.83	0.693738	-0.527537	0.773964	-0.369662	0.0336478	0.126156
ENSG00000164647	7	89783689	89794143	+	10455	1625	STEAP1	1502.07	1331.65	1197.79	1794.98	1.53153	0.614974	1.31282	0.39267	0.0336491	0.126156
ENSG00000166482	17	19286755	19290553	-	3799	2152	MFAP4	3620.22	3929.71	4415.49	2248.17	0.492819	-1.02087	0.739982	-0.434437	0.033677	0.12617
ENSG00000165588	14	57267425	57277197	-	9773	2470	OTX2	4.90986	6.32559	7.72371	1.48598	0.199343	-2.32667	0.738296	-0.437729	0.033678	0.12617
ENSG00000221888	1	247920676	247921982	-	1307	1307	OR1C1	3.37602	3.80214	1.85202	10.5525	3.86915	1.95202	1.36287	0.446646	0.0336858	0.12617
ENSG00000130066	X	23801290	23804343	+	3054	2498	SAT1	34341.5	28268.7	25679.7	37230.8	1.44519	0.531258	1.29304	0.370763	0.0336893	0.12617
ENSG00000142611	1	2985732	3355185	+	369454	9770	PRDM16	126.863	76.8598	87.3117	40.6803	0.464996	-1.10471	0.738415	-0.437496	0.0336903	0.12617
ENSG00000205502	15	62455734	62457482	-	1749	1579	C2CD4B	472.071	357.464	272.57	651.327	2.29176	1.19646	1.35681	0.44022	0.033693	0.12617
ENSG00000154358	1	228395831	228566577	+	170747	32207	OBSCN	6675.56	6812.64	7394.47	4798.59	0.665027	-0.588516	0.765038	-0.386397	0.0337573	0.126386
ENSG00000110344	11	118230300	118269926	+	39627	6576	UBE4A	5591.72	5168.13	5292.61	4737.22	0.749208	-0.416561	0.797376	-0.326669	0.0337926	0.126476
ENSG00000099998	22	24615622	24641110	-	25489	2590	GGT5	1292.86	1180.07	1051.05	1626.71	1.56681	0.647829	1.3187	0.399115	0.0337948	0.126476
ENSG00000267795	16	4838398	4846492	+	8095	1762	SMIM22	3725.6	3522.25	2804.15	6007.97	1.91252	0.935473	1.34704	0.429796	0.0338812	0.126774
ENSG00000213397	X	152713124	152760978	-	47855	4019	HAUS7	491.475	376.164	315.969	584.533	1.77542	0.828162	1.34013	0.422377	0.0339043	0.126835
ENSG00000140682	16	31482906	31489281	+	6376	5403	TGFB1I1	1842.09	1852.53	1678.45	2455.1	1.5417	0.624523	1.31427	0.394259	0.0339291	0.126903
ENSG00000198205	X	57931864	57937067	-	5204	5204	ZXDA	501.85	482.261	449.412	595.97	1.33671	0.418685	1.25487	0.327541	0.0339373	0.126908
ENSG00000164849	7	1084212	1098897	+	14686	3160	GPR146	227.713	223.236	227.926	207.003	0.644514	-0.633716	0.759915	-0.39609	0.0339593	0.126965
ENSG00000013288	4	6576902	6625089	+	48188	8898	MAN2B2	4356.18	3857.74	3623.11	4669.91	1.25971	0.333087	1.21594	0.282073	0.0339965	0.127079
ENSG00000166016	11	34172535	34379555	-	207021	4973	ABTB2	712.104	757.925	830.796	505.68	0.612278	-0.707741	0.753324	-0.408657	0.0340139	0.127083
ENSG00000101298	20	1246960	1289972	+	43013	5572	SNPH	396.374	371.233	401.934	264.961	0.635879	-0.653176	0.758	-0.39973	0.0340171	0.127083
ENSG00000153094	2	111876955	111926024	+	49070	6660	BCL2L11	4395.96	4935.03	5175.54	4102.52	0.78449	-0.350173	0.816718	-0.29209	0.0340176	0.127083
ENSG00000080561	X	107068985	107170423	+	101439	3097	MID2	446.361	403.091	335.015	638.741	1.66091	0.731977	1.33037	0.411823	0.0340906	0.127265
ENSG00000123130	X	23720370	23784592	-	64223	5046	ACOT9	2885.19	2914.43	2749.09	3486.75	1.26789	0.342428	1.22058	0.287567	0.0340924	0.127265
ENSG00000096696	6	7541808	7586950	+	45143	10093	DSP	33761.8	32977.2	35744.1	23399.7	0.64442	-0.633927	0.760013	-0.395903	0.0340978	0.127265
ENSG00000196782	4	140637907	141075338	-	437432	7030	MAML3	1329.25	1318.71	1397.7	1045.27	0.706774	-0.50068	0.778997	-0.360311	0.0341068	0.127265
ENSG00000269343	19	58331099	58370018	+	38920	4595	ZNF587B	884.503	796.488	727.849	1034.08	1.38789	0.472897	1.27476	0.350224	0.0341132	0.127265
ENSG00000118200	1	200708686	200829832	+	121147	7777	CAMSAP2	5116.09	5397.24	5655.78	4502.27	0.775443	-0.366908	0.811476	-0.301381	0.0341138	0.127265
ENSG00000010270	7	38217824	38270272	+	52449	4348	STARD3NL	3527.88	3896.65	4097.01	3203.09	0.791814	-0.336766	0.821188	-0.284215	0.0341167	0.127265
ENSG00000085840	1	52838501	52870131	-	31631	3157	ORC1	841.372	916.801	830.419	1215.82	1.4421	0.528167	1.2917	0.369274	0.0341204	0.127265
ENSG00000205318	6	10633993	10647501	+	13509	1176	GCNT6	2.74739	3.03427	3.52925	1.32089	0.395146	-1.33954	0.736115	-0.441996	0.0341307	0.127278
ENSG00000139163	12	22778009	22843599	+	65591	8191	ETNK1	5196.59	5633.65	6009.6	4332.29	0.72522	-0.463509	0.786468	-0.34654	0.0341532	0.127337
ENSG00000196655	11	118889142	118896164	+	7023	5140	TRAPPC4	3677.98	3655.07	3404.74	4521.61	1.32954	0.410924	1.25155	0.32371	0.034195	0.12743
ENSG00000136490	17	61773262	61778532	-	5271	4745	LIMD2	2261.07	2245.15	2000	3093.72	1.52298	0.606897	1.31041	0.390016	0.0342031	0.12743
ENSG00000089169	12	113008184	113336686	+	328503	10381	RPH3A	13.1334	15.6417	18.0505	7.30372	0.453551	-1.14066	0.738665	-0.437007	0.0342044	0.12743
ENSG00000169777	5	9629109	9712490	-	83382	1723	TAS2R1	3.77857	3.32629	3.95706	1.14286	0.256967	-1.96034	0.735088	-0.444011	0.0342052	0.12743
ENSG00000171136	19	14138960	14141854	+	2895	692	RLN3	5.97413	5.05707	5.98521	1.84426	0.310784	-1.68602	0.734302	-0.445555	0.0342194	0.127458
ENSG00000138207	10	95351444	95361501	-	10058	1449	RBP4	113.209	130.418	109.852	201.608	2.08613	1.06083	1.35127	0.434321	0.0342447	0.127527
ENSG00000244752	22	25615489	25627836	+	12348	886	CRYBB2	41.8589	38.2495	42.9531	21.9675	0.504526	-0.987001	0.741598	-0.43129	0.0342761	0.127601
ENSG00000094975	1	172501489	172580971	+	79483	7835	SUCO	7226.05	8041.31	8514.54	6403.22	0.74423	-0.426179	0.79516	-0.330683	0.0342782	0.127601
ENSG00000005381	17	56347217	56358296	-	11080	3622	MPO	37.3804	37.9166	42.0559	23.5882	0.567351	-0.817686	0.747138	-0.420553	0.0343039	0.127647
ENSG00000167874	17	7758383	7759417	+	1035	875	TMEM88	153.037	148.898	165.756	90.5437	0.563941	-0.826385	0.746751	-0.421302	0.034304	0.127647
ENSG00000073464	X	10125024	10205700	+	80677	6750	CLCN4	789.716	892.595	981.093	586.256	0.57939	-0.787392	0.748633	-0.41767	0.0343214	0.127675
ENSG00000100298	22	39493229	39500072	+	6844	1251	APOBEC3H	98.7803	83.3971	71.7335	123.771	1.79951	0.847605	1.34068	0.422964	0.034325	0.127675
ENSG00000143320	1	156669398	156675608	-	6211	1100	CRABP2	28986.6	23011	20354.3	32207.3	1.64842	0.721088	1.32858	0.409889	0.0343396	0.127704
ENSG00000089006	20	17922241	17949623	-	27383	7894	SNX5	11816.7	12724.8	13254.7	10890.2	0.817221	-0.291202	0.837822	-0.255284	0.0343526	0.127727
ENSG00000070047	11	576486	612222	+	35737	5769	PHRF1	4426.07	4533.97	4772.23	3709.21	0.780104	-0.358261	0.814245	-0.296466	0.0343736	0.12778
ENSG00000242950	7	92097694	92107300	-	9607	6130	ERVW-1	8.08961	8.93515	10.4607	3.65451	0.469523	-1.09073	0.739768	-0.434856	0.0344061	0.127875
ENSG00000161202	3	183873176	183891398	+	18223	6090	DVL3	14052.4	13843.8	14489.3	11609.3	0.787852	-0.344004	0.818855	-0.28832	0.0344184	0.127896
ENSG00000101558	18	9913999	9960018	+	46020	11880	VAPA	11461.8	11242.2	10684.5	13172.5	1.22782	0.296096	1.19624	0.258513	0.0344504	0.127972
ENSG00000148943	11	27516123	27528320	-	12198	4688	LIN7C	2255.45	2258.51	2105.04	2789.77	1.32206	0.402783	1.248	0.319619	0.0344523	0.127972
ENSG00000131142	19	8117651	8127534	+	9884	984	CCL25	90.1031	84.4377	67.1042	144.438	2.33637	1.22427	1.355	0.438288	0.0344869	0.128075
ENSG00000131446	5	180217541	180242652	-	25112	5817	MGAT1	13741.9	14355.7	13506.9	17293.7	1.29791	0.376191	1.23638	0.306122	0.0345001	0.128086
ENSG00000170779	14	105475910	105487485	-	11576	2513	CDCA4	2774.84	2908.23	2707.14	3604.32	1.36394	0.447784	1.26561	0.339836	0.034505	0.128086
ENSG00000198685	3	128290843	128294929	-	4087	2697	C3orf27	2.829	2.68989	3.12856	1.1714	0.27907	-1.8413	0.735166	-0.443858	0.034511	0.128086
ENSG00000112655	6	43044006	43129457	+	85452	9024	PTK7	16206.9	17205.4	18204.4	13747.1	0.743755	-0.427101	0.79504	-0.3309	0.0345171	0.128086
ENSG00000186174	11	118764584	118796317	-	31734	10495	BCL9L	7823.69	6946.54	5951.37	10391.4	1.59672	0.675114	1.32195	0.402665	0.0345239	0.128086
ENSG00000099365	16	31000577	31021949	-	21373	5408	STX1B	190.924	138.793	119.499	205.581	1.81675	0.861364	1.34115	0.423469	0.0345432	0.128112
ENSG00000093000	22	45559722	45583896	+	24175	8318	NUP50	5281.6	5145.76	4847.6	6177.84	1.24976	0.321649	1.20986	0.274843	0.0345501	0.128112
ENSG00000058600	16	22308730	22346424	+	37695	9454	POLR3E	4387.08	4363.53	4571.64	3643.18	0.806609	-0.310058	0.830725	-0.267557	0.0345511	0.128112
ENSG00000092203	14	21944756	21967319	+	22564	7076	TOX4	7083.7	7222.73	6932.83	8226.22	1.19765	0.260208	1.17578	0.233613	0.0345837	0.128207
ENSG00000139304	12	80799774	81072802	+	273029	10398	PTPRQ	150.205	180.142	209.676	77.9087	0.382465	-1.3866	0.73666	-0.440928	0.0346531	0.128438
ENSG00000130402	19	39138289	39222223	+	83935	6103	ACTN4	49496.7	53144.3	57147.8	39285.9	0.711812	-0.490433	0.781267	-0.356113	0.0346665	0.128438
ENSG00000197147	1	89990395	90063423	+	73029	8074	LRRC8B	2165.96	2259.45	2390.24	1806.69	0.732018	-0.45005	0.789697	-0.340628	0.0346665	0.128438
ENSG00000188004	1	159804264	159825137	-	20874	2501	C1orf204	343.275	367.679	397.681	263.824	0.671541	-0.574452	0.767606	-0.381563	0.0346791	0.128452
ENSG00000269526	19	53517174	53519375	+	2202	2202	ERVV-1	7.35019	6.50587	7.55393	2.87795	0.399111	-1.32514	0.737272	-0.439731	0.0346877	0.128452
ENSG00000170442	12	52643084	52702947	+	59864	2394	KRT86	382.199	454.509	492.817	321.905	0.611573	-0.709404	0.753878	-0.407598	0.0346905	0.128452
ENSG00000186998	22	29601840	29655586	+	53747	4899	EMID1	3891.34	4181.29	4619.49	2664.43	0.56669	-0.819369	0.747532	-0.419793	0.034703	0.128464
ENSG00000197124	19	20107867	20150315	-	42449	4968	ZNF682	1031.5	931.324	1009.04	662.302	0.639177	-0.645712	0.759348	-0.397167	0.0347086	0.128464
ENSG00000257115	14	19377522	19378606	+	1085	1085	OR11H12	0.922459	1.25925	1.55831	0.224047	0.178994	-2.48202	0.744174	-0.426288	0.0347218	0.128464
ENSG00000167766	19	53097313	53193749	-	96437	8028	ZNF83	8495.57	6962.09	7562.6	4883.4	0.661665	-0.595827	0.76488	-0.386695	0.0347278	0.128464
ENSG00000107951	10	30598730	30663377	-	64648	8382	MTPAP	3104.66	3083.87	3220.57	2610.66	0.802617	-0.317217	0.828166	-0.272009	0.0347279	0.128464
ENSG00000172733	8	30853321	30891231	-	37911	3768	PURG	69.0118	73.3748	82.6427	41.2938	0.524317	-0.93149	0.743633	-0.427337	0.0347409	0.128487
ENSG00000213694	9	91606362	91619925	+	13564	8754	S1PR3	1732.06	1866.37	2034.68	1283.75	0.608814	-0.715927	0.753502	-0.408316	0.0347883	0.128637
ENSG00000174939	16	29911696	29931185	+	19490	2312	ASPHD1	1401.89	1152.41	991.041	1710.98	1.88127	0.911706	1.34347	0.425964	0.0348483	0.128834
ENSG00000148513	10	37414785	37673039	+	258255	4946	ANKRD30A	2.99347	4.02488	4.90364	0.983022	0.249897	-2.0006	0.73709	-0.440087	0.0348897	0.128923
ENSG00000243678	17	49230920	49249108	+	18189	3301	NME1-NME2	7008.86	7485.55	6974.89	9253.23	1.35388	0.437097	1.26135	0.334972	0.034893	0.128923
ENSG00000143515	1	154298029	154323783	+	25755	7572	ATP8B2	3234.18	3762.16	3989.39	2975.58	0.672022	-0.57342	0.767908	-0.380994	0.0348972	0.128923
ENSG00000139433	12	110288748	110318293	-	29546	2696	GLTP	3802.8	3965.21	4176.34	3234.35	0.773889	-0.369801	0.81086	-0.302476	0.0348998	0.128923
ENSG00000150630	4	177604689	177713881	-	109193	2423	VEGFC	711.638	762.368	832.765	518.687	0.62875	-0.669442	0.757316	-0.401033	0.0349107	0.128938
ENSG00000084693	2	27265232	27293490	+	28259	5283	AGBL5	5228.69	6050.37	6427.07	4746.38	0.737339	-0.4396	0.79225	-0.335972	0.0349775	0.129152
ENSG00000109881	11	27352374	27385415	-	33042	3733	CCDC34	2594.38	2514.7	2208.84	3573.43	1.55929	0.640894	1.31567	0.3958	0.0349824	0.129152
ENSG00000124196	20	42354804	42355638	-	835	835	GTSF1L	5.21553	5.30375	6.24785	2.03569	0.350232	-1.51362	0.736499	-0.441244	0.0350064	0.129211
ENSG00000242384	17	34581086	34808061	-	226976	6920	TBC1D3H	10.1541	11.4773	14.3798	1.43026	0.325613	-1.61877	0.736127	-0.441973	0.0350119	0.129211
ENSG00000044574	9	127997132	128003609	-	6478	3908	HSPA5	69207.9	65565.1	61575.4	79375.6	1.31033	0.389932	1.24217	0.312868	0.0350224	0.129224
ENSG00000125991	20	34129770	34145405	+	15636	6015	ERGIC3	26230.2	29179.8	30867.1	23339.2	0.748815	-0.417319	0.797715	-0.326054	0.0350315	0.129232
ENSG00000175634	11	67195931	67202872	+	6942	5815	RPS6KB2	4267.69	4110.75	3891.32	4870.31	1.26689	0.34129	1.21961	0.28642	0.0350485	0.12927
ENSG00000164070	4	128702976	128761888	+	58913	11621	HSPA4L	494.965	418.421	364.11	606.418	1.63122	0.705947	1.32535	0.406377	0.0350768	0.129348
ENSG00000177108	14	77597613	77609077	-	11465	3862	ZDHHC22	15.8702	78.802	96.3367	18.1052	0.394379	-1.34235	0.73783	-0.43864	0.0350834	0.129348
ENSG00000269067	19	23158270	23185978	-	27709	2192	ZNF728	88.8684	85.2098	99.4971	35.7536	0.350571	-1.51222	0.736721	-0.44081	0.0351142	0.129436
ENSG00000120324	5	140571942	140575215	+	3274	3274	PCDHB10	227.458	216.868	235.448	152.554	0.53113	-0.912864	0.744675	-0.425317	0.0351316	0.129475
ENSG00000162669	1	91726323	91870426	-	144104	5827	HFM1	132.752	162.867	182.887	93.5666	0.518356	-0.947985	0.743737	-0.427135	0.0351452	0.129483
ENSG00000139644	12	50101508	50158717	+	57210	6187	TMBIM6	70833.1	65970.6	62504.6	77968.2	1.24781	0.319399	1.20848	0.273191	0.0351474	0.129483
ENSG00000115504	2	62900986	63273622	+	372637	8219	EHBP1	3373.37	3390.98	3568.98	2774.83	0.77138	-0.374486	0.80956	-0.30479	0.0351965	0.129605
ENSG00000160862	7	99564343	99573780	-	9438	2699	AZGP1	1002.66	1134.12	775.445	2375.69	3.21264	1.68376	1.35788	0.441355	0.0351995	0.129605
ENSG00000148143	9	109625378	109775915	+	150538	12259	ZNF462	1743.01	1505.58	1637.57	1048.66	0.641023	-0.641551	0.760192	-0.395564	0.0352013	0.129605
ENSG00000242498	15	90443159	90456188	-	13030	3673	C15orf38	1445.8	1300.25	1181.45	1711.49	1.42237	0.5083	1.28486	0.361616	0.0352286	0.129641
ENSG00000185651	22	21903736	21978323	+	74588	3838	UBE2L3	7850.07	7954.97	7478.74	9603.46	1.28399	0.360639	1.22884	0.297301	0.0352305	0.129641
ENSG00000184937	11	32409321	32457176	-	47856	4113	WT1	17423.6	14977.7	13332.4	20673.1	1.54172	0.624538	1.31237	0.392175	0.0352317	0.129641
ENSG00000196664	X	12885202	12908499	+	23298	5209	TLR7	742.901	787.838	665.681	1210.69	1.7764	0.828959	1.33726	0.419278	0.0352828	0.129758
ENSG00000197363	8	146024261	146036554	+	12294	5308	ZNF517	1689.61	1470.44	1346.2	1900.48	1.35165	0.434727	1.26017	0.333614	0.0352894	0.129758
ENSG00000077782	8	38268656	38326352	-	57697	12698	FGFR1	13844.3	16315.6	17822.6	11099.3	0.621269	-0.686709	0.756213	-0.403136	0.0352902	0.129758
ENSG00000212907	MT	10470	10766	+	297	297	MT-ND4L	62222.3	45648.7	49140.1	33563.4	0.658946	-0.601767	0.764606	-0.387212	0.035291	0.129758
ENSG00000135116	12	117293949	117319246	-	25298	6853	HRK	276.452	325.489	373.37	159.744	0.42463	-1.23572	0.739278	-0.43581	0.0353159	0.129799
ENSG00000170345	14	75745477	75748933	+	3457	3238	FOS	28644.8	23514.7	26082.1	14627.2	0.51818	-0.948475	0.743958	-0.426707	0.0353191	0.129799
ENSG00000099889	22	19957419	20004331	-	46913	5621	ARVCF	2458.57	2731.07	2961.94	1931.92	0.663258	-0.592358	0.765774	-0.385009	0.0353227	0.129799
ENSG00000115216	2	27650657	27665126	+	14470	5329	NRBP1	10431.7	10879.5	11320.9	9351.5	0.825706	-0.276299	0.843934	-0.244799	0.0353345	0.129817
ENSG00000161265	19	36233365	36236346	-	2982	2875	U2AF1L4	1353.73	1563.95	1689.03	1130.95	0.656815	-0.606441	0.764099	-0.388168	0.0353459	0.129833
ENSG00000100364	22	45586219	45636650	-	50432	10019	KIAA0930	4286.88	3995.66	3717	4960.25	1.33533	0.417201	1.25331	0.325746	0.0353599	0.129859
ENSG00000140575	15	90931450	91045475	+	114026	10806	IQGAP1	30100	26051.8	23612.1	34496.7	1.40899	0.494662	1.28061	0.356833	0.0353809	0.129911
ENSG00000118292	1	150240600	150253327	+	12728	1351	C1orf54	786.047	780.53	716.522	1002.1	1.38943	0.474497	1.27414	0.349525	0.0354172	0.129967
ENSG00000131115	19	44711700	44741421	+	29722	5059	ZNF227	1295.18	1308.19	1368.63	1098.99	0.758112	-0.399517	0.802547	-0.317342	0.0354181	0.129967
ENSG00000264324	2	74438731	74590504	-	151774	5059	RP11-287D1.3	69.6496	58.5241	59.2101	56.1495	0.593396	-0.752933	0.751749	-0.411678	0.0354226	0.129967
ENSG00000112425	6	145822719	146057160	-	234442	4820	EPM2A	484.245	529.597	558.921	428.09	0.765528	-0.385473	0.806449	-0.310345	0.0354237	0.129967
ENSG00000144852	3	119499331	119537332	+	38002	5381	NR1I2	127.375	140.475	155.552	88.2851	0.561675	-0.832192	0.747864	-0.419152	0.0354518	0.130044
ENSG00000152760	1	67218142	67244470	+	26329	3100	TCTEX1D1	56.8166	55.7186	62.5298	32.1414	0.528676	-0.919545	0.744907	-0.424867	0.0354583	0.130044
ENSG00000125846	20	18269121	18297640	+	28520	5029	ZNF133	2815.92	2947.88	3164.09	2199.47	0.712403	-0.489235	0.781967	-0.354821	0.0354847	0.130115
ENSG00000129465	14	24805227	24809251	-	4025	3256	RIPK3	836.732	807.557	713.841	1131.96	1.5903	0.669301	1.31948	0.399965	0.0355074	0.130173
ENSG00000205758	21	34961647	35016232	-	54586	6177	CRYZL1	1844.31	1917.66	2012.85	1588.18	0.794976	-0.331017	0.823525	-0.280115	0.0355189	0.13019
ENSG00000023228	2	206979541	207024327	-	44787	12268	NDUFS1	8404.02	8865.03	8406.32	10452.9	1.24728	0.318786	1.20801	0.272635	0.0355598	0.130297
ENSG00000184986	14	105992940	105996539	+	3600	1904	TMEM121	471	508.627	442.706	736.817	1.71722	0.780075	1.33263	0.414279	0.035562	0.130297
ENSG00000147475	8	37594117	37616619	+	22503	9464	ERLIN2	5027.06	5121.84	5460.2	3950.6	0.743594	-0.427412	0.795436	-0.330182	0.035571	0.130305
ENSG00000188580	6	124125286	125146803	+	1021518	4076	NKAIN2	115.443	103.055	115.224	60.9325	0.425469	-1.23287	0.73979	-0.434813	0.0356032	0.130385
ENSG00000066583	5	128430444	128449721	+	19278	1940	ISOC1	2694.92	2791.22	2622.06	3376.78	1.34383	0.426353	1.25673	0.329679	0.0356127	0.130385
ENSG00000166831	15	65032091	65067786	-	35696	2101	RBPMS2	334.018	280.624	251.472	381.533	1.62931	0.704259	1.32421	0.405133	0.0356135	0.130385
ENSG00000187908	10	124320181	124403252	+	83072	8073	DMBT1	916.458	472.098	388.538	761.345	3.38893	1.76083	1.35599	0.439342	0.0356355	0.13044
ENSG00000145107	3	196046213	196065374	-	19162	1896	TM4SF19	22.2519	26.0322	29.0415	15.6157	0.553299	-0.853869	0.747345	-0.420155	0.0357224	0.130733
ENSG00000180879	X	153058971	153063960	+	4990	4590	SSR4	17120.9	15336.3	13663.7	21126	1.48702	0.572425	1.30095	0.379569	0.0357432	0.130766
ENSG00000168274	6	26217165	26217711	+	547	547	HIST1H2AE	453.355	394.256	328.562	621.661	1.92931	0.948085	1.34312	0.425587	0.0357453	0.130766
ENSG00000180875	1	240652873	240775449	-	122577	4170	GREM2	103.272	115.919	130.811	64.3726	0.48881	-1.03265	0.74281	-0.428934	0.0357814	0.130872
ENSG00000187325	X	77385245	77395203	-	9959	2791	TAF9B	2382.99	2130.85	1965.78	2702.26	1.41791	0.503767	1.28297	0.359485	0.0357899	0.130878
ENSG00000109758	4	3443614	3451211	+	7598	2836	HGFAC	375.549	344.469	386.832	197.827	0.464515	-1.1062	0.741672	-0.431147	0.0358075	0.130917
ENSG00000163424	3	118864997	118878889	+	13893	1964	C3orf30	13.7204	14.1398	17.7068	1.7925	0.138976	-2.8471	0.756196	-0.403168	0.0358158	0.130922
ENSG00000174903	11	66036004	66044963	+	8960	2007	RAB1B	12944.7	11876.2	11246.2	14056.8	1.24363	0.31456	1.20571	0.269878	0.0358516	0.131028
ENSG00000172336	7	100303676	100305118	+	1443	988	POP7	2916.29	2943.34	2719.45	3718.35	1.3285	0.4098	1.25001	0.321935	0.0358596	0.131031
ENSG00000182379	12	57610578	57620232	+	9655	2150	NXPH4	1419.18	1308.5	1023.97	2293.41	2.25493	1.17308	1.34971	0.432644	0.0358738	0.131058
ENSG00000167658	19	3976054	3985467	-	9414	4027	EEF2	137978	135143	143176	107336	0.746166	-0.422432	0.796817	-0.327681	0.0359247	0.131218
ENSG00000188215	16	20866247	20911706	-	45460	6248	DCUN1D3	1423.58	1140.94	1059.89	1421.49	1.32921	0.410571	1.25023	0.322188	0.0360059	0.131476
ENSG00000180305	20	44258165	44259835	+	1671	706	WFDC10A	1.81466	2.02426	2.43654	0.597157	0.246617	-2.01966	0.739969	-0.434463	0.036009	0.131476
ENSG00000234444	7	63767837	63815238	+	47402	9409	ZNF736	2344.99	2403.2	2552.4	1886.76	0.717358	-0.479234	0.784222	-0.350665	0.0360293	0.131524
ENSG00000102158	X	77081861	77151090	-	69230	4862	MAGT1	9765.59	9339.72	8624.78	11814.5	1.33457	0.416372	1.25253	0.324842	0.036044	0.131552
ENSG00000115461	2	217536828	217560248	-	23421	6442	IGFBP5	31137.9	30643.4	33537.1	20626.8	0.555659	-0.847727	0.747965	-0.418958	0.0360517	0.131555
ENSG00000204220	6	33257079	33266178	+	9100	2952	PFDN6	4836.58	4829.84	4405.99	6297.03	1.40732	0.492946	1.27943	0.355502	0.0360711	0.1316
ENSG00000205464	5	81575281	81682796	+	107516	7185	ATP6AP1L	672.451	656.798	710.602	470.555	0.676346	-0.564166	0.770041	-0.376993	0.0360819	0.131614
ENSG00000130349	6	107349407	107372546	+	23140	2046	C6orf203	1949.78	1697.24	1539.99	2241.6	1.41694	0.50278	1.28237	0.358816	0.0360992	0.131652
ENSG00000198610	10	5237425	5260912	+	23488	1914	AKR1C4	12.1747	12.6954	15.1288	4.27207	0.282964	-1.82131	0.73876	-0.436822	0.0361245	0.131719
ENSG00000091592	17	5402747	5522744	-	119998	12811	NLRP1	2029.33	1734.87	1928.37	1065.06	0.635712	-0.653554	0.759894	-0.396129	0.0361805	0.131897
ENSG00000174667	19	9324526	9325542	-	1017	1017	OR7D4	1.73025	2.98801	3.80815	0.149063	0.108876	-3.19925	0.767451	-0.381854	0.036195	0.131902
ENSG00000188730	7	49813257	49961546	+	148290	11299	VWC2	86.6979	80.6687	57.7428	160.028	2.62828	1.39412	1.35234	0.435454	0.0362003	0.131902
ENSG00000110497	11	46417964	46615675	-	197712	7673	AMBRA1	3157.31	3151.16	2984.6	3727.71	1.23507	0.304592	1.20031	0.263413	0.0362029	0.131902
ENSG00000116922	1	38147242	38157914	-	10673	4423	C1orf109	2375.34	2587.45	2773.93	1941.94	0.70033	-0.513894	0.777936	-0.362277	0.0362451	0.132031
ENSG00000197121	2	197697728	197792520	-	94793	12761	PGAP1	1651.28	1747.96	1881.19	1286.78	0.668989	-0.579946	0.768056	-0.380716	0.0362601	0.13206
ENSG00000068784	2	45615819	45839304	-	223486	5045	SRBD1	1495.57	1501.01	1579.91	1227.89	0.757338	-0.40099	0.802485	-0.317454	0.0362727	0.13208
ENSG00000159131	21	34876238	34915797	-	39560	7804	GART	8360.37	8650.82	8205.9	10191	1.25159	0.323766	1.21031	0.275379	0.0363012	0.132159
ENSG00000151461	10	11962021	12085169	-	123149	5906	UPF2	6048.6	5930.88	6265.7	4771.87	0.773593	-0.370353	0.811177	-0.301911	0.0363451	0.132293
ENSG00000105976	7	116312444	116438440	+	125997	7109	MET	3721.3	4125.59	4532.06	2718.58	0.555844	-0.847248	0.748419	-0.418082	0.0364207	0.132518
ENSG00000152102	2	131805449	131851033	-	45585	5435	FAM168B	10960.8	12052.5	12718.3	9747.65	0.763733	-0.38886	0.805859	-0.311401	0.0364218	0.132518
ENSG00000141569	17	73876416	73893084	-	16669	3906	TRIM65	3129.23	3135.16	2956.11	3754.97	1.2801	0.356256	1.22622	0.294218	0.0364279	0.132518
ENSG00000082684	3	122628041	122747452	-	119412	6223	SEMA5B	1647.03	1838.51	2098.33	939.123	0.441094	-1.18084	0.741719	-0.431055	0.0364449	0.132544
ENSG00000164093	4	111538579	111563279	-	24701	5629	PITX2	112.066	73.3005	54.8238	137.258	2.61183	1.38506	1.35141	0.434464	0.0364491	0.132544
ENSG00000108669	17	76670130	76778379	-	108250	7754	CYTH1	4510.52	4299.31	4071.14	5089.15	1.24711	0.318592	1.20759	0.272126	0.036483	0.132641
ENSG00000004468	4	15779898	15854853	+	74956	6855	CD38	1000.74	889.446	664.599	1667.76	2.02427	1.0174	1.34388	0.426405	0.0365105	0.132669
ENSG00000099954	22	17840837	18037850	+	197014	10247	CECR2	302.402	389.426	456.14	158.492	0.358343	-1.48059	0.73958	-0.435222	0.036514	0.132669
ENSG00000144369	2	187558698	187630685	+	71988	5819	FAM171B	975.721	914.073	791.4	1338.71	1.64377	0.717012	1.32426	0.405182	0.0365147	0.132669
ENSG00000131467	17	40976402	40995774	+	19373	4894	PSME3	7205.94	7344.66	6929.74	8780.94	1.26064	0.334155	1.21547	0.281518	0.0365188	0.132669
ENSG00000262246	16	4404543	4475706	-	71164	8793	CORO7	801.783	754.836	678.133	1020.34	1.46748	0.553342	1.2955	0.373511	0.0365478	0.132737
ENSG00000120656	1	28915835	28969597	-	53763	2337	TAF12	2147.02	2072.59	1930.17	2565.57	1.31645	0.396652	1.24415	0.315157	0.0365572	0.132737
ENSG00000165997	10	18948334	18970568	+	22235	7196	ARL5B	3576.39	3763.14	4004.48	2927.71	0.717586	-0.478777	0.784602	-0.349967	0.0365603	0.132737
ENSG00000100234	22	33197687	33259030	+	61344	4603	TIMP3	26048.6	28151.9	30379.3	20441.3	0.537613	-0.895361	0.747005	-0.42081	0.0365656	0.132737
ENSG00000065060	6	34759857	34850915	+	91059	9844	UHRF1BP1	3244.59	3300.73	2976.82	4421.98	1.32634	0.407453	1.24859	0.3203	0.0365907	0.132797
ENSG00000148516	10	31607424	31818742	+	211319	8561	ZEB1	1554.09	1588.34	1699.18	1204.68	0.612945	-0.70617	0.755978	-0.403584	0.0365961	0.132797
ENSG00000186628	15	83424114	83474822	-	50709	6536	FSD2	23.2502	19.5682	21.7975	11.8512	0.524342	-0.931421	0.74608	-0.422598	0.036611	0.132825
ENSG00000160588	11	118097409	118123065	-	25657	3964	MPZL3	1522.47	1592.24	1697.51	1227.82	0.717337	-0.479277	0.784538	-0.350085	0.036624	0.132847
ENSG00000103264	16	87360593	87425748	-	65156	6810	FBXO31	2075.36	2066.37	1960.7	2432.15	1.24176	0.312392	1.20431	0.268201	0.0366345	0.132859
ENSG00000087884	11	77532155	77629478	+	97324	1943	AAMDC	1999.7	2168.36	1910.09	3062.36	1.53234	0.615736	1.30871	0.388148	0.0366653	0.132939
ENSG00000196862	2	108443388	108507297	+	63910	5504	RGPD4	13.6209	12.2054	13.4772	7.80272	0.502536	-0.992701	0.744798	-0.425079	0.0366707	0.132939
ENSG00000148341	9	131769315	131790582	-	21268	6814	SH3GLB2	8076.56	6989.23	6408.33	9000.03	1.39036	0.475462	1.27335	0.348634	0.0366822	0.132955
ENSG00000088836	20	3208063	3219836	-	11774	4081	SLC4A11	5238.49	5215.89	5878.33	2922.85	0.490901	-1.0265	0.74422	-0.4262	0.0367013	0.132999
ENSG00000196419	22	42017123	42060044	+	42922	3280	XRCC6	22977.5	25077.8	23661.5	29980.1	1.26418	0.338201	1.2174	0.283804	0.0367095	0.133003
ENSG00000082556	8	54138284	54164257	-	25974	5730	OPRK1	102.906	79.0834	91.9586	34.5153	0.344799	-1.53617	0.739857	-0.434682	0.0367594	0.133158
ENSG00000164054	3	48509197	48542259	-	33063	4586	SHISA5	15969.2	15731.4	14785.4	19005.7	1.29451	0.372401	1.23348	0.30273	0.0367869	0.133232
ENSG00000197479	5	140579183	140582618	+	3436	3436	PCDHB11	262.108	263.207	291.556	165.078	0.465527	-1.10306	0.743207	-0.428163	0.0368026	0.133264
ENSG00000170035	2	181831975	181941312	+	109338	3004	UBE2E3	6974.62	8050.31	8524.96	6407.27	0.763106	-0.390045	0.805686	-0.311711	0.0368495	0.133408
ENSG00000165837	13	46108657	46189874	-	81218	2940	FAM194B	14.5694	13.5314	15.1544	7.91307	0.544564	-0.876826	0.747972	-0.418944	0.0368932	0.133501
ENSG00000086504	16	417384	420527	-	3144	2404	MRPL28	4956.01	5186.04	4655.3	7023.22	1.42628	0.512257	1.28433	0.36102	0.0368962	0.133501
ENSG00000115896	2	198669426	199437305	+	767880	7925	PLCL1	366.793	383.496	419.037	260.473	0.614234	-0.70314	0.756483	-0.40262	0.0368964	0.133501
ENSG00000122643	7	33053742	33102409	-	48668	3467	NT5C3A	3488.75	3765.8	3502.74	4676.4	1.37399	0.458376	1.26741	0.341884	0.0369638	0.133719
ENSG00000128463	15	34517200	34522357	+	5158	4459	EMC4	6398.64	6153.84	5812.61	7335	1.26998	0.344804	1.2205	0.287475	0.0370016	0.13383
ENSG00000132109	11	4406127	4414926	-	8800	1952	TRIM21	2039.26	2057.97	1923.07	2524.94	1.3337	0.415431	1.25152	0.32368	0.0370134	0.133847
ENSG00000117472	1	46640745	46651630	+	10886	2366	TSPAN1	4383.13	5388.27	6018.73	3205.89	0.48743	-1.03673	0.744518	-0.425621	0.037037	0.133907
ENSG00000154736	21	28290231	28338832	-	48602	9056	ADAMTS5	1011.36	1264.95	1395.28	813.826	0.505028	-0.985566	0.745444	-0.423828	0.0370454	0.133911
ENSG00000043355	13	100634026	100639018	+	4993	3301	ZIC2	564.609	948.169	1147.3	258.869	0.228723	-2.12833	0.743827	-0.426961	0.0370747	0.133992
ENSG00000117036	1	157090983	157108266	-	17284	6707	ETV3	3544.06	3690.38	3886.45	3011.68	0.760864	-0.394289	0.804613	-0.313633	0.0371051	0.13407
ENSG00000118260	2	208394461	208468155	+	73695	9888	CREB1	4226.44	4573.73	4776.04	3873.43	0.814086	-0.296746	0.836249	-0.257996	0.0371105	0.13407
ENSG00000124143	20	37230577	37279678	+	49102	3195	ARHGAP40	474.569	432.926	503.373	189.072	0.422653	-1.24246	0.7422	-0.430121	0.0371243	0.134094
ENSG00000013275	19	40476912	40487348	+	10437	2387	PSMC4	10361.4	12543.9	13450.3	9406.53	0.723921	-0.466096	0.787485	-0.344677	0.0371588	0.134169
ENSG00000169047	2	227596033	227664475	-	68443	9953	IRS1	2818.88	2964.14	3233.95	2030.2	0.634863	-0.655483	0.760584	-0.394821	0.037172	0.134169
ENSG00000168135	22	38822332	38851205	-	28874	2065	KCNJ4	64.7859	82.0374	60.1002	157.974	2.61753	1.38821	1.34908	0.431979	0.0371745	0.134169
ENSG00000189367	6	127761488	127780536	-	19049	7229	KIAA0408	2.67505	2.43051	2.8165	1.09437	0.381656	-1.38966	0.741242	-0.431984	0.0371776	0.134169
ENSG00000259384	17	61994560	61996179	-	1620	1177	GH1	5.795	4.80785	5.77984	1.44325	0.294071	-1.76577	0.740823	-0.4328	0.0371819	0.134169
ENSG00000176953	16	28962128	28978418	+	16291	5738	NFATC2IP	5590	4973.54	4700.86	5917.44	1.27475	0.350216	1.22302	0.290446	0.0371879	0.134169
ENSG00000229644	10	36810649	36813162	-	2514	2514	NAMPTL	97.0447	85.1419	72.195	129.958	1.62716	0.702356	1.32129	0.401946	0.0372094	0.134221
ENSG00000151033	10	30900718	30918691	-	17974	808	LYZL2	3.39355	3.82871	4.59978	1.15966	0.240901	-2.05349	0.743299	-0.427985	0.0372665	0.134402
ENSG00000259066	14	93651318	93684932	+	33615	920	RP11-371E8.4	8.74159	8.06919	8.8177	5.47816	0.623281	-0.682046	0.758469	-0.398837	0.0373171	0.134558
ENSG00000126107	1	45468212	45477001	-	8790	5077	HECTD3	4282.31	4555.92	4791.86	3739.21	0.775947	-0.365969	0.812812	-0.299006	0.0373262	0.134565
ENSG00000188610	1	120837756	120855681	+	17926	3012	FAM72B	346.536	321.859	292.752	422.615	1.44543	0.531503	1.28911	0.366373	0.0373505	0.134585
ENSG00000204965	5	140201222	140391929	+	190708	5456	PCDHA5	41.579	43.9837	50.9486	19.8743	0.395834	-1.33703	0.741863	-0.430776	0.0373523	0.134585
ENSG00000212997	8	95558771	95560630	+	1860	1860	AC023632.1	2.31163	1.93585	2.3172	0.615795	0.30076	-1.73332	0.741072	-0.432315	0.037353	0.134585
ENSG00000181610	17	55916842	55927417	-	10576	1679	MRPS23	3846.85	3908.4	3642.14	4830.06	1.33881	0.420954	1.25344	0.325894	0.0373757	0.134622
ENSG00000184922	17	43298811	43324687	+	25877	7563	FMNL1	2537.8	2354.24	2138.95	3099.48	1.43098	0.517	1.28518	0.361966	0.0373804	0.134622
ENSG00000113296	5	79287134	79379110	+	91977	4605	THBS4	1153.12	929.003	1043.42	532.949	0.527131	-0.923765	0.747255	-0.420327	0.0373846	0.134622
ENSG00000259571	11	121986062	121986923	-	862	862	BLID	0.646934	0.734982	0.904247	0.149063	0.259577	-1.94576	0.742438	-0.429658	0.0373899	NA
ENSG00000133134	X	102564274	102565974	-	1701	1176	BEX2	2286.51	2453.77	2196.9	3342.95	1.57066	0.651371	1.3138	0.393743	0.0373985	0.134623
ENSG00000169957	16	30535325	30538142	-	2818	2392	ZNF768	5682.75	5746.29	5427.94	6848.26	1.26655	0.340902	1.21844	0.285039	0.0373992	0.134623
ENSG00000172663	11	67231824	67236743	-	4920	3252	TMEM134	3248.6	3099.37	2873.85	3879.99	1.32597	0.407043	1.2479	0.319503	0.0374321	0.134716
ENSG00000160202	21	44589118	44592915	+	3798	1821	CRYAA	11.0416	9.38014	10.7929	4.48979	0.406312	-1.29934	0.742297	-0.429932	0.0374572	0.13478
ENSG00000162869	2	48667737	48742525	+	74789	3990	PPP1R21	3824.74	3880.84	4081.5	3186.24	0.782748	-0.353381	0.816736	-0.292059	0.0374847	0.134839
ENSG00000241697	9	103204560	103339918	+	135359	2690	TMEFF1	79.7022	98.4758	111.859	52.1491	0.495504	-1.01303	0.745537	-0.423649	0.0374879	0.134839
ENSG00000115020	2	209130991	209223475	+	92485	10832	PIKFYVE	3434.47	3435.46	3590.73	2897.99	0.746083	-0.422592	0.797476	-0.326487	0.0375503	0.135032
ENSG00000081913	18	60382672	60647666	+	264995	9153	PHLPP1	848.112	885.138	817.016	1120.94	1.36471	0.448591	1.26354	0.337467	0.0375607	0.135032
ENSG00000142546	19	50058968	50093519	-	34552	4367	NOSIP	4879.24	5081.58	4491.53	7124.06	1.48241	0.567941	1.29772	0.375974	0.0375737	0.135032
ENSG00000148843	10	105156405	105206049	+	49645	7382	PDCD11	7412	7609.01	8005.89	6235.17	0.778642	-0.360968	0.814412	-0.29617	0.0375817	0.135032
ENSG00000186352	4	186317175	186321782	+	4608	2580	ANKRD37	652.379	692.59	749.864	494.337	0.680463	-0.555411	0.772321	-0.372727	0.0375926	0.135032
ENSG00000177984	9	139654086	139660707	-	6622	2887	LCN15	3.48543	2.86323	3.37735	1.08357	0.354097	-1.49779	0.741548	-0.431389	0.037595	0.135032
ENSG00000094796	17	39549976	39553844	-	3869	1596	KRT31	4.44375	5.8953	7.15108	1.54838	0.310847	-1.68573	0.741454	-0.431572	0.0375956	0.135032
ENSG00000128609	7	123177051	123198309	-	21259	9851	NDUFA5	8350.39	9025.45	8472.36	10940	1.32203	0.402754	1.24606	0.317368	0.0375989	0.135032
ENSG00000177700	11	837356	842545	-	5190	1142	POLR2L	8090.36	8381.75	7370.02	11883.9	1.51409	0.598448	1.30411	0.38307	0.0376158	0.135067
ENSG00000258130	16	30215637	30220392	-	4756	2707	RP11-347C12.3	66.2033	51.2756	41.3964	85.4727	1.83561	0.87626	1.33534	0.417212	0.0376275	0.135084
ENSG00000183647	19	58111253	58124090	+	12838	5019	ZNF530	506.265	475.247	434.903	614.898	1.40408	0.489627	1.27697	0.352721	0.0376409	0.135106
ENSG00000197586	20	25176329	25207365	+	31037	5327	ENTPD6	7571.13	7410.64	7827.72	5966.92	0.762813	-0.390598	0.805833	-0.311447	0.037671	0.135188
ENSG00000170439	12	56075330	56078395	+	3066	1506	METTL7B	1591.88	1049.72	882.646	1628.04	1.84462	0.883326	1.33559	0.417482	0.0376887	0.135206
ENSG00000131381	3	15111580	15140670	-	29091	7921	ZFYVE20	3076.38	2844.61	2694.5	3364.22	1.22327	0.29074	1.19238	0.253844	0.0376936	0.135206
ENSG00000270617	7	43906157	43946188	-	40032	795	URGCP-MRPS24	3.05141	2.75239	2.30983	4.28433	1.90807	0.932111	1.33789	0.419959	0.0376975	0.135206
ENSG00000159650	3	126200124	126236616	-	36493	3329	UROC1	46.4185	47.5547	53.647	26.466	0.449637	-1.15317	0.743991	-0.426642	0.0377228	0.135234
ENSG00000269964	6	78400375	78636691	+	236317	4800	MEI4	37.3074	52.9169	61.7577	22.3142	0.336872	-1.56973	0.741663	-0.431165	0.0377276	0.135234
ENSG00000188710	9	133768815	133769225	-	411	411	QRFP	18.0983	17.384	13.5519	30.649	2.19992	1.13745	1.34373	0.426248	0.0377459	0.135234
ENSG00000173926	5	126203406	126366500	-	163095	5179	MARCH3	229.72	226.782	205.426	300.705	1.46402	0.549937	1.29331	0.37107	0.037748	0.135234
ENSG00000151812	14	58030640	58448912	-	418273	4240	SLC35F4	7.31887	7.72706	9.0774	3.05279	0.40624	-1.2996	0.742782	-0.42899	0.0377493	0.135234
ENSG00000140157	15	23004684	23034427	-	29744	3505	NIPA2	4261.38	4072.23	3676.13	5443.35	1.32081	0.401418	1.24542	0.31663	0.0377497	0.135234
ENSG00000146918	7	158424003	158497520	-	73518	6987	NCAPG2	3850.77	3962.64	3646.22	5057.95	1.3721	0.456386	1.2661	0.34039	0.0377554	0.135234
ENSG00000161642	12	54762917	54785082	-	22166	3179	ZNF385A	1636.06	1670.37	1537.92	2128.83	1.36701	0.451024	1.2642	0.338225	0.0378103	0.135391
ENSG00000144744	3	69103881	69129559	-	25679	4001	UBA3	5538.91	5972.79	6269.04	4947.3	0.79752	-0.326407	0.825696	-0.276317	0.0378135	0.135391
ENSG00000134371	1	193091147	193223031	+	131885	5352	CDC73	3866.45	4224	4471.58	3367	0.757217	-0.40122	0.803039	-0.316458	0.0378626	0.135541
ENSG00000165240	X	77166194	77305892	+	139699	8488	ATP7A	1401.07	1309.48	1180.33	1756.54	1.38012	0.464795	1.26884	0.343512	0.0378791	0.135574
ENSG00000140497	15	75136071	75165706	-	29636	5000	SCAMP2	8379.25	7532.88	7108.11	9003.21	1.28601	0.362897	1.22862	0.297036	0.0378998	0.135622
ENSG00000137764	15	67835047	68099461	+	264415	5031	MAP2K5	1525.68	1425.06	1326.92	1764.77	1.32942	0.4108	1.24911	0.320901	0.0379095	0.135632
ENSG00000215193	22	18560689	18613905	+	53217	20042	PEX26	5247.36	5123.48	4745.72	6431.11	1.32065	0.401247	1.24524	0.316419	0.0379373	0.135705
ENSG00000133731	8	82570196	82598928	-	28733	3720	IMPA1	1526.88	1560.68	1660.36	1215.64	0.743202	-0.428175	0.796307	-0.328603	0.0379695	0.135795
ENSG00000151835	13	23902965	24007841	-	104877	15880	SACS	1745.04	1717.47	1838.29	1299.22	0.678554	-0.559465	0.772025	-0.37328	0.0379879	0.135835
ENSG00000137474	11	76839310	76926284	+	86975	10136	MYO7A	906.37	736.099	660.822	996.672	1.46143	0.54738	1.29232	0.369968	0.0380779	0.136131
ENSG00000177464	19	46093022	46105466	-	12445	3145	GPR4	326.217	303.393	275.417	400.233	1.42029	0.506189	1.28144	0.357763	0.0380928	0.136158
ENSG00000205857	12	7917812	7926717	+	8906	907	NANOGNB	1.07919	1.26424	1.58286	0.161339	0.17217	-2.53809	0.754181	-0.407017	0.0381097	0.136158
ENSG00000160746	3	43396351	43733086	-	336736	5287	ANO10	2125.69	2298.22	2409.18	1914.12	0.797703	-0.326077	0.825884	-0.275988	0.0381127	0.136158
ENSG00000187398	11	24518516	25104150	+	585635	8795	LUZP2	22.2977	23.2019	26.4516	11.953	0.466236	-1.10087	0.745154	-0.424389	0.0381144	0.136158
ENSG00000149260	11	76777979	76837201	+	59223	6166	CAPN5	3794.59	2590.45	2835.57	1741.94	0.616849	-0.69701	0.758095	-0.39955	0.0381425	0.136232
ENSG00000182973	3	32726637	32815367	+	88731	5294	CNOT10	3329.61	3296.23	3135.23	3853.52	1.22856	0.29697	1.19563	0.257774	0.03816	0.136269
ENSG00000171984	20	5731039	5844558	+	113520	1702	C20orf196	547.533	614.682	652.584	483.484	0.722472	-0.468986	0.787419	-0.344796	0.0381873	0.136341
ENSG00000170222	17	10600911	10614550	+	13640	1620	ADPRM	483.529	501.768	526.306	416.832	0.789795	-0.34045	0.82109	-0.284388	0.0382099	0.136378
ENSG00000238243	1	248031277	248060449	+	29173	1818	OR2W3	102.102	100.561	113.723	55.0007	0.51972	-0.944194	0.74782	-0.419237	0.0382121	0.136378
ENSG00000140006	14	64063757	64108579	-	44823	3208	WDR89	1696.66	1619.11	1707.39	1313.52	0.777019	-0.363979	0.813697	-0.297436	0.0382248	0.136397
ENSG00000108551	17	17397751	17399709	-	1959	1748	RASD1	717.005	891.083	997.535	522.594	0.498737	-1.00365	0.746719	-0.421364	0.0382462	0.136448
ENSG00000155111	6	110931181	111137161	-	205981	7620	CDK19	2948.93	3020.02	3176.33	2478.95	0.772959	-0.371535	0.811465	-0.301399	0.0382778	0.136535
ENSG00000139800	13	100615218	100624163	-	8946	4639	ZIC5	169.981	311.892	382.161	68.6553	0.172731	-2.5334	0.754591	-0.406234	0.0383217	0.136665
ENSG00000213445	11	65405568	65418401	+	12834	4668	SIPA1	4345.42	3920.67	3640.69	4889.85	1.35597	0.439322	1.25962	0.332986	0.0383823	0.136856
ENSG00000111669	12	6976283	6980112	+	3830	2700	TPI1	72626.2	80996.8	75327.1	100622	1.35508	0.438382	1.25926	0.332572	0.038412	0.136928
ENSG00000127914	7	91570181	91739987	+	169807	18177	AKAP9	6937.07	6313.87	6698.23	4983.42	0.72769	-0.458605	0.789681	-0.340657	0.0384182	0.136928
ENSG00000178852	17	45400656	45518678	+	118023	6672	EFCAB13	446.084	362.35	394.935	249.558	0.632849	-0.660066	0.761263	-0.393533	0.038425	0.136928
ENSG00000171004	X	131760044	132095423	-	335380	5082	HS6ST2	206.778	167.754	189.393	92.8522	0.498088	-1.00553	0.746934	-0.420947	0.0384316	0.136928
ENSG00000185238	11	20409076	20530840	+	121765	5467	PRMT3	1497.87	1470.11	1557.11	1168.96	0.752112	-0.41098	0.80075	-0.320577	0.0384723	0.137044
ENSG00000078808	1	1152288	1167411	-	15124	4709	SDF4	12853.2	12569.7	11807.1	15209.5	1.30349	0.382377	1.23699	0.306838	0.0384788	0.137044
ENSG00000241962	2	99757948	99939204	+	181257	3998	C2orf15	75.8279	78.6438	84.1355	59.6341	0.704424	-0.505484	0.780748	-0.357071	0.0385256	0.137128
ENSG00000167740	17	4046462	4090605	+	44144	2182	CYB5D2	1468.1	1411.09	1302.5	1786.97	1.37061	0.454818	1.26496	0.339093	0.0385258	0.137128
ENSG00000133115	13	39540062	39565203	-	25142	2205	STOML3	50.8408	68.1635	81.5865	21.6993	0.32699	-1.61268	0.743203	-0.428171	0.0385307	0.137128
ENSG00000058453	1	17066768	17299474	+	232707	8871	CROCC	3202.6	3330.48	3549.82	2571.22	0.718222	-0.477498	0.785905	-0.347573	0.0385313	0.137128
ENSG00000134007	14	70989075	71001732	-	12658	2795	ADAM20	10.9475	10.0339	11.259	5.79318	0.547123	-0.870063	0.750221	-0.414612	0.0386135	0.137369
ENSG00000132972	13	25338290	25454059	+	115770	5634	RNF17	6.55551	3.87499	4.51644	1.65457	0.332433	-1.58886	0.743357	-0.427872	0.038618	0.137369
ENSG00000164885	7	150750899	150755617	-	4719	2938	CDK5	1501.09	1497.47	1379.96	1904.24	1.38752	0.472509	1.27075	0.345684	0.0386208	0.137369
ENSG00000105695	19	35783028	35804707	+	21680	2957	MAG	429.188	359.674	412.489	176.85	0.425436	-1.23299	0.744675	-0.425317	0.0386289	0.137372
ENSG00000161013	5	179224597	179233952	-	9356	5495	MGAT4B	14727.6	15065.3	14201.8	18054.4	1.29651	0.374632	1.23353	0.302794	0.0386391	0.137382
ENSG00000205413	7	92728829	92747336	-	18508	6852	SAMD9	5474.03	5693.99	4964.34	8219.71	1.60426	0.681911	1.3163	0.396491	0.038674	0.13748
ENSG00000204498	6	31514647	31526606	+	11960	1779	NFKBIL1	2885.24	2952.69	2734.85	3706.73	1.3568	0.440213	1.25972	0.333099	0.0386903	0.137512
ENSG00000120211	9	5231419	5235304	+	3886	1952	INSL4	8.24387	8.06811	10.062	1.16634	0.208403	-2.26255	0.749829	-0.415367	0.0387038	0.137534
ENSG00000165113	9	86354336	86444431	-	90096	3381	GKAP1	814.353	826.58	754.448	1076.27	1.4015	0.486969	1.27514	0.350656	0.0387775	0.137748
ENSG00000264668	8	144329280	144358573	+	29294	2897	ZFP41	6.5813	5.63233	4.81459	8.46299	1.83783	0.878005	1.33302	0.414695	0.0387785	0.137748
ENSG00000120158	9	4792869	4885917	+	93049	4204	RCL1	1591.04	1594.26	1485.78	1969.77	1.36022	0.443845	1.26092	0.334481	0.0388126	0.137843
ENSG00000136158	13	80910111	80915086	-	4976	3289	SPRY2	2153	2115.03	2334.83	1354.16	0.583757	-0.77656	0.754049	-0.407269	0.0388303	0.13788
ENSG00000168569	11	62539101	62559493	-	20393	2280	TMEM223	2424.38	2278.06	2129.43	2792.52	1.31871	0.399123	1.24384	0.314796	0.0388391	0.137885
ENSG00000171773	19	17566234	17571763	-	5530	946	NXNL1	4.13071	3.76396	4.37437	1.651	0.271803	-1.87937	0.745047	-0.424597	0.0388537	0.137891
ENSG00000168806	15	43619974	43622803	-	2830	2830	LCMT2	1472.55	1417.3	1345.19	1666.94	1.2485	0.320193	1.20758	0.27212	0.0388553	0.137891
ENSG00000163491	3	27151576	27410951	-	259376	9590	NEK10	118.285	115.573	126.723	76.9764	0.606828	-0.72064	0.75718	-0.401291	0.0388731	0.137909
ENSG00000186468	5	81569177	81574396	-	5220	4204	RPS23	63021.4	72731.9	77821.2	55115.1	0.70333	-0.507727	0.780564	-0.35741	0.0388752	0.137909
ENSG00000269305	9	4859120	4859260	-	141	141	AL158147.2	2.19863	1.51031	1.80198	0.500679	0.342461	-1.54599	0.743866	-0.426885	0.0388869	0.137925
ENSG00000162391	1	55074855	55089229	-	14375	2005	FAM151A	25.0382	29.2921	32.6594	17.636	0.552621	-0.855638	0.75101	-0.413096	0.0389067	0.137969
ENSG00000188766	19	38879061	38886881	+	7821	2518	SPRED3	53.8441	46.1821	50.4969	31.2463	0.601112	-0.734294	0.756386	-0.402805	0.0389152	0.137973
ENSG00000204071	X	101395448	101397942	-	2495	1375	TCEAL6	14.4147	19.6504	19.9331	18.6716	1.89641	0.923269	1.33476	0.416585	0.0389392	0.138033
ENSG00000197956	1	153507075	153508720	-	1646	971	S100A6	97119.8	92357.5	79167.6	138015	1.7012	0.766549	1.32503	0.40602	0.0389887	0.138159
ENSG00000112851	5	65222303	65378377	+	156075	10216	ERBB2IP	7661.26	7913.48	8269.58	6680.82	0.769623	-0.377777	0.809893	-0.304197	0.0389897	0.138159
ENSG00000118217	1	161736084	161933860	+	197777	7890	ATF6	6386.8	6878.39	7189.93	5799.97	0.79752	-0.326408	0.825998	-0.275791	0.0390265	0.138247
ENSG00000092148	14	31569318	31677010	-	107693	12417	HECTD1	12866.5	12285.7	12893.9	10180.3	0.772755	-0.371916	0.811599	-0.301161	0.039029	0.138247
ENSG00000072415	14	67707826	67802536	+	94711	8743	MPP5	3327.5	3425.88	3640.36	2683.44	0.74768	-0.419507	0.798859	-0.323987	0.0390496	0.138294
ENSG00000166166	14	103995521	104003410	+	7890	3229	TRMT61A	2823.29	2863.35	2642.17	3628.97	1.36838	0.452469	1.2637	0.337649	0.0391279	0.138532
ENSG00000113638	5	40714577	40756077	-	41501	2612	TTC33	907.802	1066.73	1160.03	743.775	0.686323	-0.54304	0.775122	-0.367504	0.0391315	0.138532
ENSG00000129355	19	10677138	10679735	-	2598	1503	CDKN2D	1207.2	1346.74	1197.89	1861.99	1.58659	0.665926	1.31339	0.393294	0.0391447	0.13854
ENSG00000105402	19	47990894	48018497	-	27604	5839	NAPA	7008.6	7012.54	6641.06	8298.45	1.2587	0.33193	1.21336	0.279004	0.0391485	0.13854
ENSG00000186960	14	29241910	29282493	+	40584	2600	C14orf23	2.32058	3.25276	3.85779	1.1584	0.249	-2.00578	0.746977	-0.420864	0.0391593	0.138552
ENSG00000270149	1	160967747	161008752	-	41006	2114	RP11-544M22.13	57.4146	63.2249	69.4395	41.7129	0.597617	-0.742708	0.756167	-0.403224	0.039187	0.13862
ENSG00000147676	8	120177273	120257913	+	80641	3431	MAL2	38323.4	33742.3	31177.7	42619.9	1.527	0.610703	1.30439	0.38338	0.0391931	0.13862
ENSG00000204946	7	148959262	148994393	+	35132	7170	ZNF783	3282.71	2988.64	3171.64	2355.17	0.74303	-0.428507	0.796764	-0.327776	0.0392089	0.13865
ENSG00000198944	5	132149033	132152488	+	3456	3456	SOWAHA	272.317	352.722	286.573	581.701	1.86245	0.897198	1.33293	0.414602	0.0392653	0.138797
ENSG00000148386	9	138555168	138558268	+	3101	1105	LCN9	1.89154	2.59963	3.19944	0.523365	0.177401	-2.49491	0.755968	-0.403604	0.0392658	0.138797
ENSG00000000460	1	169631245	169823221	+	191977	6354	C1orf112	1374.88	1472.45	1553.56	1191.68	0.749936	-0.415161	0.800021	-0.32189	0.0392726	0.138797
ENSG00000223638	19	56270380	56274541	+	4162	1035	RFPL4A	5.80482	14.8473	18.516	2.14797	0.285101	-1.81046	0.745456	-0.423805	0.0392973	0.138858
ENSG00000124767	6	38643701	38670917	-	27217	2352	GLO1	13890.8	14826.2	13886.3	18079.8	1.32006	0.4006	1.24416	0.315168	0.0393218	0.138919
ENSG00000173566	8	21964383	21966932	-	2550	1758	NUDT18	558.361	521.51	478.815	669.299	1.39119	0.476316	1.27131	0.346318	0.0393995	0.139135
ENSG00000141837	19	13317256	13734804	-	417549	10904	CACNA1A	763.255	685.95	763.216	418.488	0.555812	-0.847331	0.751846	-0.41149	0.0394077	0.139135
ENSG00000163125	1	150335567	150449042	+	113476	8738	RPRD2	7517.05	8057.79	8399.07	6876.47	0.796381	-0.328469	0.825392	-0.276849	0.0394102	0.139135
ENSG00000009830	14	77741299	77787227	-	45929	10012	POMT2	2487.96	2509.66	2654.24	2009.15	0.759813	-0.396283	0.804932	-0.313061	0.0394125	0.139135
ENSG00000103197	16	2097466	2138716	+	41251	11116	TSC2	10535	10401.9	11093.2	8009.27	0.724401	-0.465139	0.788826	-0.342222	0.0394262	0.139157
ENSG00000152591	4	88529681	88538062	+	8382	4373	DSPP	2.82066	3.49824	3.99524	1.77785	0.450909	-1.14909	0.746612	-0.421569	0.0394631	0.139262
ENSG00000243452	1	148555979	148596267	+	40289	5306	NBPF15	878.742	866.059	936.723	621.45	0.657113	-0.605787	0.767425	-0.381902	0.0395264	0.139459
ENSG00000198546	10	135121979	135166033	+	44055	3265	ZNF511	2432.44	2444.98	2267.09	3060.77	1.32631	0.407414	1.24676	0.31819	0.0395349	0.139463
ENSG00000179294	17	36827961	36831187	-	3227	3227	C17orf96	1788.71	2182.41	2469.28	1189.38	0.557533	-0.84287	0.752162	-0.410884	0.0395582	0.1395
ENSG00000175482	11	67118248	67124443	-	6196	3049	POLD4	1622.33	1435.41	1329.37	1802.47	1.3451	0.427718	1.25455	0.327167	0.0395603	0.1395
ENSG00000268193	19	19017822	19045206	-	27385	685	AC002985.3	0.665535	1.04189	1.26508	0.269296	0.279035	-1.84148	0.746268	-0.422233	0.0395855	NA
ENSG00000171016	15	55831088	55881145	-	50058	8594	PYGO1	372.703	364.618	396.005	255.971	0.579621	-0.786818	0.754359	-0.406676	0.0395864	0.139566
ENSG00000141759	18	77732867	77793949	-	61083	3175	TXNL4A	4814.72	5282.66	4775.26	7039.05	1.41482	0.500617	1.27843	0.354368	0.0396025	0.139597
ENSG00000163221	1	153346184	153348125	-	1942	516	S100A12	25.4722	18.6313	14.6268	32.4932	2.19385	1.13347	1.33873	0.420866	0.0396173	0.139623
ENSG00000130005	19	1397091	1401569	-	4479	1739	GAMT	799.019	729.985	596.694	1191.38	1.8307	0.872398	1.33098	0.41249	0.0396282	0.139635
ENSG00000167642	19	38734675	38783254	+	48580	5199	SPINT2	75813.9	90399.1	99290.2	59621.9	0.656033	-0.608159	0.767274	-0.382186	0.0396666	0.139744
ENSG00000125888	20	17674317	17716516	+	42200	1358	BANF2	8.26749	10.8798	12.5732	5.0182	0.400841	-1.3189	0.74586	-0.423023	0.0396963	0.139823
ENSG00000086544	19	41223008	41246765	+	23758	3385	ITPKC	3786.7	4083.48	4392.2	3014.82	0.708118	-0.497938	0.78274	-0.353394	0.0397038	0.139823
ENSG00000198681	X	152481522	152486115	-	4594	1708	MAGEA1	332.687	189.409	235.293	30.5773	0.134761	-2.89152	0.767395	-0.38196	0.0397466	0.139948
ENSG00000243696	3	52847298	52869745	-	22448	6315	RP5-966M1.6	172.856	165.529	182.186	107.87	0.595809	-0.747077	0.756496	-0.402596	0.0397695	0.140002
ENSG00000067533	1	218458629	218511325	+	52697	7883	RRP15	2287.99	2515.81	2657.77	2024.4	0.786038	-0.347329	0.819321	-0.2875	0.0398224	0.140145
ENSG00000150045	12	9980077	9997606	+	17530	1263	KLRF1	182.728	190.54	213.708	110.343	0.526731	-0.924861	0.75024	-0.414577	0.0398274	0.140145
ENSG00000178860	8	72753784	72756703	-	2920	2113	MSC	426.342	425.208	356.654	662.51	1.89422	0.9216	1.33277	0.414427	0.0398324	0.140145
ENSG00000197506	9	86890372	86955672	-	65301	5137	SLC28A3	1369.12	1009.53	835.557	1611.76	1.86124	0.896263	1.3316	0.413159	0.0398819	0.140285
ENSG00000184828	18	45553044	45937123	-	384080	7648	ZBTB7C	3823.95	3644.05	3280.48	4902.56	1.57431	0.654722	1.31067	0.390309	0.0398941	0.140285
ENSG00000124209	20	56884752	56942563	+	57812	9285	RAB22A	5595.15	5493.18	5258.88	6304.22	1.1888	0.249504	1.16843	0.224568	0.0398945	0.140285
ENSG00000142748	1	27695603	27701315	-	5713	2167	FCN3	98.5783	98.6057	89.6709	129.534	1.43883	0.524898	1.28473	0.361469	0.0399271	0.140361
ENSG00000141027	17	15932471	16121499	-	189029	15393	NCOR1	7593.09	7509.06	7822.1	6425.47	0.78952	-0.340953	0.821393	-0.283856	0.0399308	0.140361
ENSG00000188428	6	8013800	8064647	-	50848	3315	BLOC1S5	1682.87	1830.63	1712.99	2237.84	1.30372	0.382638	1.23632	0.306055	0.0399679	0.140465
ENSG00000183814	1	226418850	226497570	-	78721	4442	LIN9	1298.65	1499.57	1588.96	1190.14	0.764431	-0.387542	0.80751	-0.308448	0.0400132	0.140585
ENSG00000185610	12	45408455	45444882	-	36428	2806	DBX2	25.0818	31.5368	23.5757	59.0943	2.80542	1.48822	1.34059	0.422865	0.040017	0.140585
ENSG00000125249	13	98086476	98121382	+	34907	5570	RAP2A	2914.46	3314.61	3520.92	2600.42	0.732067	-0.449953	0.792297	-0.335886	0.0400357	0.140625
ENSG00000047249	8	54628117	54756118	-	128002	5090	ATP6V1H	4211.24	4530.58	4235.19	5553.07	1.32009	0.400642	1.24374	0.314689	0.0400615	0.140678
ENSG00000090263	7	140705854	140715028	-	9175	1818	MRPS33	4145.72	4135.4	3773.87	5386.88	1.39099	0.476113	1.27069	0.345615	0.0400658	0.140678
ENSG00000268926	9	98534605	98537013	+	2409	2409	DKFZP434H0512	1.76333	1.26841	1.53031	0.361815	0.258076	-1.95413	0.748482	-0.417961	0.0401422	0.140917
ENSG00000182732	14	72399156	73030654	+	631499	6351	RGS6	195.354	167.356	184.571	107.768	0.582058	-0.780765	0.755209	-0.405053	0.0401488	0.140917
ENSG00000131379	3	14716606	14814541	+	97936	3492	C3orf20	27.0044	23.5104	25.7721	15.6816	0.577654	-0.791722	0.754738	-0.405953	0.0401573	0.140921
ENSG00000173145	10	96075004	96122716	-	47713	4691	NOC3L	2641.41	2839.02	2973.95	2371.96	0.799791	-0.322304	0.827696	-0.272827	0.040229	0.141146
ENSG00000090615	12	133345495	133405444	-	59950	10550	GOLGA3	7549.08	7546.59	7870.9	6423.96	0.816692	-0.292136	0.838618	-0.253914	0.0402609	0.141231
ENSG00000157426	4	57204456	57253666	-	49211	4643	AASDH	1527.46	1365.29	1437.42	1115.63	0.770577	-0.375989	0.810834	-0.302521	0.0402848	0.141289
ENSG00000172661	10	46222648	46288409	+	65762	5700	FAM21C	2194.24	2243.55	2388.57	1741.59	0.688483	-0.538507	0.776542	-0.364864	0.0403155	0.141353
ENSG00000117245	1	20990507	21044510	-	54004	4470	KIF17	184.404	240.176	262.457	163.05	0.637307	-0.649939	0.763734	-0.388858	0.0403226	0.141353
ENSG00000118922	13	74260226	74708394	-	448169	11209	KLF12	2204.36	2331.51	2499.35	1750.51	0.691918	-0.531326	0.777622	-0.362859	0.0403255	0.141353
ENSG00000204653	19	51014857	51017947	-	3091	1653	ASPDH	12.6819	12.8429	14.8356	5.94513	0.485208	-1.04333	0.748936	-0.417086	0.0403469	0.141394
ENSG00000121318	12	10977916	10978957	-	1042	1042	TAS2R10	22.1417	20.978	23.653	11.7182	0.494467	-1.01605	0.749298	-0.416389	0.0403522	0.141394
ENSG00000070961	12	89981828	90103077	-	121250	9491	ATP2B1	8038.28	8663.08	9247.8	6639.08	0.713019	-0.487988	0.784894	-0.349431	0.0403649	0.141403
ENSG00000204290	6	32361740	32374905	-	13166	1513	BTNL2	5.42907	6.55294	7.39663	3.63246	0.436726	-1.1952	0.747587	-0.419686	0.0403699	0.141403
ENSG00000131899	17	18128901	18148189	+	19289	6616	LLGL1	2792.43	3042.09	3229.65	2392.85	0.744269	-0.426104	0.797829	-0.325849	0.0403828	0.141412
ENSG00000135747	1	247108849	247242113	-	133265	5029	ZNF670	518.791	582.149	620.018	451.066	0.726479	-0.461007	0.790142	-0.339817	0.0403874	0.141412
ENSG00000248835	1	54635333	54637997	-	2665	2665	AL357673.1	515.616	526.184	492.11	644.134	1.31269	0.392525	1.24024	0.310622	0.0403953	0.141414
ENSG00000269190	19	39432044	39466550	-	34507	4957	FBXO17	1849.59	2074.46	2304.32	1278.82	0.577852	-0.791229	0.755037	-0.40538	0.0404275	0.1415
ENSG00000150457	13	21547171	21635686	-	88516	5739	LATS2	1802.25	1865.45	1970.85	1500.62	0.735899	-0.442419	0.794133	-0.332548	0.0404546	0.141569
ENSG00000122008	5	74807581	74896969	+	89389	9105	POLK	1477.86	1557.75	1634.63	1291.62	0.753704	-0.40793	0.802307	-0.317774	0.0404703	0.141597
ENSG00000103496	16	31044210	31054296	+	10087	4078	STX4	4378.7	4108.31	3846.27	5015.36	1.29222	0.369851	1.23051	0.299251	0.0404997	0.14167
ENSG00000047410	1	186280784	186344825	-	64042	12350	TPR	17548.7	17709	18718.7	14213.9	0.75293	-0.409412	0.801947	-0.318422	0.0405061	0.14167
ENSG00000148331	9	132399171	132404444	-	5274	2330	ASB6	2600.14	2374.5	2259.88	2771.24	1.26175	0.335426	1.21453	0.280397	0.0405693	0.141865
ENSG00000100764	14	90722839	90738968	+	16130	3356	PSMC1	7602.76	7352.64	6961.93	8705.09	1.24947	0.321314	1.20755	0.272084	0.0405883	0.141905
ENSG00000175787	9	97021593	97063736	+	42144	5518	ZNF169	465.514	396.651	424.202	301.281	0.710893	-0.492297	0.784244	-0.350626	0.0406098	0.141954
ENSG00000179588	16	88519725	88603424	+	83700	5899	ZFPM1	562.781	536.405	467.58	774.645	1.58148	0.661276	1.31048	0.390099	0.0406848	0.142168
ENSG00000127533	19	16999671	17003417	+	3747	3473	F2RL3	253.597	256.644	283.763	162.773	0.573322	-0.802584	0.754841	-0.405755	0.0406861	0.142168
ENSG00000088256	19	3094408	3124002	+	29595	6242	GNA11	4269.1	4281.99	4080.45	4979.63	1.24107	0.311583	1.20256	0.266113	0.0406977	0.142182
ENSG00000214402	9	139876356	139880862	+	4507	4052	LCNL1	178.034	188.279	212.604	104.081	0.452173	-1.14505	0.748455	-0.418012	0.0407218	0.14224
ENSG00000172156	17	32612687	32615353	+	2667	1079	CCL11	287.848	256.802	196.31	466.197	2.32808	1.21914	1.33694	0.418935	0.0407318	0.142248
ENSG00000119640	14	75519924	75536186	-	16263	1841	ACYP1	1040.25	1063.25	952.826	1445.49	1.43553	0.521587	1.28303	0.359553	0.0407821	0.142398
ENSG00000197406	14	102027688	102029789	+	2102	2102	DIO3	56.6122	42.1148	34.2435	69.3617	1.94117	0.956925	1.33195	0.413537	0.0407941	0.142413
ENSG00000108296	17	36956687	36981734	-	25048	3848	CWC25	2513.15	3038.96	3343.06	1986.31	0.676563	-0.563703	0.773367	-0.370775	0.0408072	0.142432
ENSG00000112592	6	170863390	170881958	+	18569	2038	TBP	1327.2	1410.06	1468.05	1209.29	0.822859	-0.281283	0.842906	-0.246556	0.0408248	0.142459
ENSG00000137965	1	79115481	79129763	+	14283	2801	IFI44	10101.8	10519.4	9358.37	14538.5	1.56229	0.643662	1.3077	0.387036	0.0408298	0.142459
ENSG00000048162	5	175810949	175815976	-	5028	2852	NOP16	3329.25	3271.72	3036.34	4086.5	1.36134	0.445023	1.25986	0.333265	0.0408474	0.14247
ENSG00000115687	2	242045514	242089679	-	44166	10686	PASK	2729.73	2670.5	2425.54	3518.43	1.48612	0.571549	1.29467	0.37259	0.0408549	0.14247
ENSG00000101882	X	119059014	119077735	-	18722	3515	NKAP	1985.17	1855.92	1756.18	2201.2	1.24849	0.320181	1.20689	0.271294	0.0408556	0.14247
ENSG00000100804	14	23485752	23504439	-	18688	1765	PSMB5	10065.6	9814.37	9358.39	11392.8	1.2807	0.35693	1.22453	0.292224	0.0408844	0.142544
ENSG00000142556	19	52516018	52533493	-	17476	5813	ZNF614	1208.4	1205.42	1265.57	997.174	0.757015	-0.401606	0.804093	-0.314566	0.0409167	0.14263
ENSG00000076242	3	37034823	37107380	+	72558	3748	MLH1	2821.04	2825.6	2693.72	3282.14	1.19996	0.262982	1.17605	0.233955	0.0409598	0.142754
ENSG00000169660	17	80376194	80400521	+	24328	4153	HEXDC	3196.16	2807.5	2477.21	3950.78	1.52642	0.610148	1.302	0.380726	0.0409782	0.142785
ENSG00000115112	2	121974163	122042783	-	68621	9372	TFCP2L1	2332.96	3103.89	3507.71	1706.02	0.487553	-1.03637	0.749858	-0.415311	0.0409838	0.142785
ENSG00000183621	10	31109136	31320866	-	211731	4294	ZNF438	981.703	1024.86	1067.66	876.706	0.8201	-0.286129	0.841059	-0.249721	0.0410288	0.142915
ENSG00000188536	16	222846	223709	+	864	856	HBA2	490.744	420.213	295.927	850.433	2.63487	1.39773	1.33708	0.419086	0.0411006	0.143127
ENSG00000162836	1	147101453	147142618	-	41166	9166	ACP6	3186.79	3246.06	3471.06	2467.21	0.718428	-0.477084	0.787318	-0.344981	0.0411049	0.143127
ENSG00000182584	20	32254304	32256331	+	2028	2028	ACTL10	364.306	368.417	326.688	512.864	1.51254	0.596969	1.29939	0.377833	0.0411436	0.143235
ENSG00000090530	3	189674517	189840226	-	165710	5605	LEPREL1	1755.26	1597.43	1760.18	1034.07	0.58518	-0.773047	0.756575	-0.402446	0.0411584	0.143261
ENSG00000127903	19	57174020	57183151	-	9132	2802	ZNF835	277.525	238.092	210.573	333.35	1.6067	0.684105	1.31278	0.392628	0.041177	0.143299
ENSG00000184825	6	27114861	27115317	+	457	457	HIST1H2AH	9.67162	6.21283	4.98748	10.4544	2.11563	1.08109	1.33394	0.415696	0.0411944	0.14333
ENSG00000263002	19	44645710	44663156	+	17447	3904	ZNF234	636.975	622.941	653.958	515.575	0.74576	-0.423216	0.798853	-0.323998	0.0412047	0.14333
ENSG00000163485	1	203059782	203136533	+	76752	4191	ADORA1	834.593	1032.75	1150.02	626.809	0.585029	-0.773419	0.756615	-0.402369	0.0412156	0.14333
ENSG00000169435	4	74437267	74486348	-	49082	6632	RASSF6	223.199	263.249	292.011	163.689	0.559377	-0.838107	0.754134	-0.407107	0.0412162	0.14333
ENSG00000220702	22	44761431	44762164	+	734	606	RP1-32I10.10	0.815718	0.788297	1.01603	0	0.189152	-2.40238	0.758371	-0.399024	0.0412181	NA
ENSG00000100068	22	25747385	25801344	-	53960	4555	LRP5L	501.962	411.588	449.376	280.783	0.647314	-0.627463	0.766543	-0.383561	0.0412718	0.143497
ENSG00000152133	2	37311594	37326387	+	14794	4040	GPATCH11	1138.9	1198.99	1257.69	995.798	0.781676	-0.355357	0.817239	-0.291169	0.0412858	0.143507
ENSG00000133488	22	30884900	30901698	-	16799	2624	SEC14L4	146.474	107.978	123.02	55.9109	0.45802	-1.12652	0.749396	-0.4162	0.04129	0.143507
ENSG00000076555	12	109554400	109706031	+	151632	14159	ACACB	1915.43	2024.16	1871.72	2551.85	1.37292	0.457246	1.26365	0.337597	0.0413122	0.143558
ENSG00000139370	12	129277739	129308528	-	30790	5493	SLC15A4	2097.7	2206.05	2296.06	1894.46	0.822345	-0.282185	0.842646	-0.247002	0.0413525	0.143671
ENSG00000156261	21	30428126	30446118	-	17993	3339	CCT8	18641.6	19261.3	18435.9	22118.7	1.21028	0.275344	1.18295	0.242385	0.0413798	0.14374
ENSG00000183828	14	105639275	105647660	-	8386	1916	NUDT14	2339.64	2441.34	2184.74	3329.55	1.50931	0.593891	1.29849	0.376835	0.0414054	0.143802
ENSG00000197415	3	156977531	157251408	-	273878	6554	VEPH1	773.985	828.221	924.056	496.483	0.580854	-0.783753	0.756371	-0.402834	0.0414261	0.143843
ENSG00000132664	20	18447771	18465287	+	17517	2928	POLR3F	1664.67	1797.33	1878.36	1516.84	0.806114	-0.310944	0.831945	-0.26544	0.0414324	0.143843
ENSG00000136574	8	11534468	11617511	+	83044	4443	GATA4	462.208	320.013	383.639	99.7685	0.296058	-1.75605	0.749464	-0.416069	0.0415153	0.14408
ENSG00000161204	3	183903811	183911800	+	7990	5207	ABCF3	7507.49	7802.46	8160.3	6563.8	0.807932	-0.307694	0.833124	-0.263396	0.041516	0.14408
ENSG00000067048	Y	15016019	15032390	+	16372	5738	DDX3Y	1.60641	1.43034	1.64228	0.696685	0.42622	-1.23033	0.749126	-0.41672	0.0415457	0.144134
ENSG00000130598	11	1860219	1862910	+	2692	1080	TNNI2	117.125	116.318	94.9654	190.23	1.8281	0.870348	1.32705	0.408222	0.0415483	0.144134
ENSG00000117228	1	89518002	89531043	-	13042	4992	GBP1	14091.2	14444	12921.2	19715.1	1.48986	0.575176	1.29462	0.372533	0.0415573	0.144134
ENSG00000083099	6	90277863	90348472	-	70610	8679	LYRM2	3852.55	3623.68	3403.96	4384.26	1.27743	0.353249	1.22255	0.289889	0.0415622	0.144134
ENSG00000160209	21	45138975	45182188	+	43214	11905	PDXK	13926.7	13850.5	12838.3	17354	1.36727	0.451296	1.26147	0.335112	0.0415731	0.144146
ENSG00000189108	X	103810996	105011822	+	1200827	3146	IL1RAPL2	47.1494	47.516	39.5182	75.2006	2.32533	1.21743	1.33467	0.416483	0.0415869	0.144167
ENSG00000103313	16	3292028	3306627	-	14600	4819	MEFV	74.688	80.1347	68.7594	119.511	1.64618	0.719124	1.3161	0.396264	0.0416101	0.144221
ENSG00000151532	10	114206756	114578503	+	371748	8408	VTI1A	1984.52	2169.71	2250.93	1888.58	0.836275	-0.257951	0.852497	-0.230233	0.0416565	0.144344
ENSG00000135775	1	230778235	230829728	+	51494	11086	COG2	3590.36	3798.53	3957.89	3246.89	0.818398	-0.289126	0.840026	-0.251495	0.0416609	0.144344
ENSG00000135436	12	49976668	49999422	-	22755	4756	FAM186B	61.275	59.0602	52.9395	80.2474	1.55457	0.63652	1.30546	0.384562	0.0416724	0.144357
ENSG00000074657	18	56529832	56653712	+	123881	11951	ZNF532	7483.57	7581.26	7926.78	6385.22	0.749964	-0.415108	0.80101	-0.320109	0.0417174	0.144487
ENSG00000187922	9	139632619	139637808	-	5190	4263	LCN10	27.6815	16.6944	19.2234	7.94006	0.423013	-1.24123	0.749354	-0.416281	0.041733	0.144514
ENSG00000163872	3	183415606	183530413	+	114808	10212	YEATS2	8767.59	9193.23	9587.61	7828.06	0.781732	-0.355253	0.817407	-0.290874	0.0417545	0.144562
ENSG00000118620	19	21203426	21242856	+	39431	6845	ZNF430	1054.23	1087.62	1145.56	887.063	0.759579	-0.396728	0.805692	-0.311701	0.041818	0.144732
ENSG00000074800	1	8921061	8939308	-	18248	3958	ENO1	127980	141833	132765	173223	1.32823	0.409509	1.24622	0.317555	0.041819	0.144732
ENSG00000136699	2	130908981	130940323	-	31343	7441	SMPD4	7375.43	7538.54	7916.82	6229.1	0.773354	-0.370799	0.812821	-0.29899	0.0418345	0.144759
ENSG00000069018	5	135548999	135732730	-	183732	3608	TRPC7	13.3978	16.8373	11.4528	35.4757	3.14312	1.6522	1.33418	0.415948	0.0418597	0.14482
ENSG00000125522	20	62737173	62738524	-	1352	1352	NPBWR2	0.951546	1.46327	1.78397	0.353162	0.23627	-2.08149	0.753786	-0.407774	0.0418792	0.144861
ENSG00000166348	10	75257296	75385711	-	128416	9850	USP54	5508.94	5774.37	6162.21	4431.88	0.705079	-0.504144	0.782937	-0.353032	0.0419822	0.145177
ENSG00000262576	5	140734768	140892546	+	157779	4602	PCDHGA4	113.123	108.626	117.625	77.4787	0.479233	-1.0612	0.750899	-0.41331	0.041986	0.145177
ENSG00000117013	1	41249684	41306124	+	56441	4183	KCNQ4	465.831	390.431	431.29	248.998	0.580647	-0.784266	0.756962	-0.401707	0.0420386	0.145332
ENSG00000154764	3	13857755	13921618	-	63864	4579	WNT7A	5014.23	5882.86	6756.02	2860.38	0.434595	-1.20226	0.749993	-0.415051	0.0420482	0.145339
ENSG00000102595	13	96453834	96705736	-	251903	8091	UGGT2	2344.4	2359.44	2501.92	1866.22	0.745883	-0.422978	0.799282	-0.323223	0.0421172	0.14555
ENSG00000269891	10	98757795	99052413	-	294619	11396	ARHGAP19-SLIT1	5.56514	6.08039	6.89768	3.25129	0.511972	-0.965864	0.752257	-0.410703	0.04213	0.145568
ENSG00000116984	1	236958610	237067281	+	108672	11402	MTR	5597.95	5792.53	6095.07	4745.29	0.760192	-0.395565	0.806118	-0.310937	0.0421575	0.145618
ENSG00000255872	9	37588410	38068684	-	480275	2591	RP11-613M10.9	4.47789	4.61743	5.13016	2.8426	0.56972	-0.811675	0.756032	-0.403481	0.0421663	0.145618
ENSG00000161929	17	5112256	5138155	-	25900	4208	SCIMP	343.075	332.871	284.655	499.769	1.68092	0.749255	1.31806	0.398415	0.0421675	0.145618
ENSG00000140876	16	77756411	77776157	+	19747	1502	NUDT7	187.05	160.437	144.323	216.218	1.4444	0.53047	1.2839	0.36053	0.0421805	0.145636
ENSG00000186132	2	120059801	120124404	-	64604	1548	C2orf76	754.894	798.969	838.77	661.197	0.793639	-0.333444	0.82443	-0.27853	0.042195	0.145659
ENSG00000239810	1	13052394	13052998	-	605	605	WI2-3308P17.2	11.8793	9.32005	5.11912	23.8617	4.41092	2.14108	1.32365	0.404523	0.0422377	0.145738
ENSG00000188389	2	242792033	242801060	-	9028	2114	PDCD1	180.229	139.683	117.528	216.375	1.82932	0.871307	1.32575	0.406809	0.0422381	0.145738
ENSG00000167207	16	50727514	50766988	+	39475	5747	NOD2	630.423	524.341	461.992	740.164	1.54922	0.631546	1.30394	0.382872	0.0422409	0.145738
ENSG00000134852	4	56294070	56413305	-	119236	11762	CLOCK	3730.58	3282.5	3040.86	4118.94	1.28424	0.36091	1.22571	0.293618	0.0422733	0.145823
ENSG00000135968	2	109065017	109125871	+	60855	13282	GCC2	4397.12	4484.06	4755.28	3545.2	0.732352	-0.44939	0.793466	-0.33376	0.0423174	0.145948
ENSG00000257529	X	100645999	100667285	+	21287	695	RPL36A-HNRNPH2	13.99	11.9303	9.64692	19.8342	1.74817	0.805848	1.32198	0.402705	0.0423574	0.14606
ENSG00000169764	2	64068074	64118696	+	50623	6477	UGP2	9007.06	9333.09	8917.09	10773.1	1.21511	0.281086	1.18589	0.245966	0.0423723	0.146084
ENSG00000198331	11	125753509	125770543	+	17035	2999	HYLS1	1134.02	1160.43	1053.1	1531.95	1.4552	0.541218	1.28621	0.363132	0.0424418	0.146297
ENSG00000049245	1	7831329	7841492	+	10164	2760	VAMP3	7540.18	8109.55	7732.72	9413.98	1.22596	0.293915	1.19279	0.254346	0.0424636	0.146326
ENSG00000146007	5	140078265	140086248	+	7984	1799	ZMAT2	8943.94	8862.78	8372.38	10560.3	1.29943	0.377876	1.23302	0.302201	0.0424657	0.146326
ENSG00000152556	12	48498922	48540187	+	41266	7284	PFKM	6675.74	6780.1	7209.16	5294.9	0.734822	-0.444532	0.794583	-0.331729	0.0424968	0.146406
ENSG00000117122	1	17300997	17307330	-	6334	2915	MFAP2	5573.18	6757.51	7529.53	4085.12	0.542543	-0.88219	0.754382	-0.406633	0.0425658	0.146617
ENSG00000138604	15	69452923	69564556	+	111634	6161	GLCE	2587.48	2509.45	2705.07	1832.31	0.690207	-0.534899	0.778467	-0.361291	0.0425814	0.146644
ENSG00000205155	19	36236015	36237911	+	1897	1336	PSENEN	5531.15	6327.97	6764.61	4816.53	0.71699	-0.479976	0.78754	-0.344574	0.0426096	0.146714
ENSG00000063601	X	149861435	149933576	+	72142	6332	MTMR1	3975.67	3539.3	3320.55	4296.49	1.29472	0.372637	1.23069	0.299472	0.0426426	0.146801
ENSG00000151838	14	59971257	60043549	-	72293	3245	CCDC175	9.97165	11.4878	12.9338	6.48229	0.498519	-1.00428	0.752396	-0.410436	0.0426776	0.146895
ENSG00000083845	19	58897767	58906173	+	8407	3617	RPS5	67128.5	78203	69299.4	109023	1.47131	0.557099	1.28949	0.366799	0.0427438	0.147096
ENSG00000079459	8	11653082	11696818	+	43737	5202	FDFT1	9734.65	9338.02	8826.13	11109.9	1.34006	0.422293	1.25042	0.322418	0.0428213	0.147336
ENSG00000185946	1	104068313	104097861	+	29549	6867	RNPC3	3042.46	2924.15	3141.26	2172.64	0.697173	-0.52041	0.780796	-0.356982	0.0428398	0.147373
ENSG00000005075	7	102113565	102119354	-	5790	962	POLR2J	5003.5	5274.73	4764.81	7039.83	1.41456	0.500351	1.27542	0.350978	0.0428499	0.14738
ENSG00000203747	1	161511549	161600917	-	89369	2977	FCGR3A	7938.76	8059.38	6969.59	11831.7	1.67185	0.741447	1.31615	0.396322	0.0429198	0.147594
ENSG00000162885	1	235613238	235667781	-	54544	5705	B3GALNT2	1176.65	1234.81	1296.22	1022.24	0.679423	-0.557619	0.775577	-0.366659	0.0429665	0.147728
ENSG00000157224	7	90013035	90142716	+	129682	6765	CLDN12	3477.21	3535.35	3716.85	2907.08	0.791279	-0.337742	0.823235	-0.280623	0.0429944	0.147766
ENSG00000271043	5	79945819	79946855	-	1037	1037	MTRNR2L2	410.356	263.643	299.216	140.504	0.594058	-0.751325	0.759374	-0.397117	0.0429993	0.147766
ENSG00000165238	9	95947198	96082854	+	135657	13198	WNK2	1759.16	1700.95	1895.39	1027.9	0.556405	-0.845793	0.755815	-0.403895	0.0430081	0.147766
ENSG00000088766	20	5986736	6020699	+	33964	5370	CRLS1	5492.22	5601.71	5855.69	4722.57	0.793405	-0.33387	0.824497	-0.278415	0.0430139	0.147766
ENSG00000187954	8	145674965	145691060	-	16096	9787	CYHR1	11493.3	9091.38	8359.98	11623.2	1.38459	0.469461	1.26625	0.340562	0.0430168	0.147766
ENSG00000129197	17	5322961	5336196	+	13236	7430	RPAIN	3062.36	3150.77	3355.26	2442.91	0.763628	-0.389058	0.808145	-0.307314	0.0430278	0.147777
ENSG00000136243	7	23221446	23240630	+	19185	4159	NUPL2	2843.14	3000.92	3162.53	2441.51	0.77433	-0.36898	0.813722	-0.297393	0.0430415	0.147797
ENSG00000166681	X	102631268	102633005	+	1738	1362	NGFRAP1	14131.7	14825.5	13615	19015.6	1.38543	0.470329	1.26649	0.340837	0.0430512	0.147803
ENSG00000198169	8	145946298	145981802	-	35505	4931	ZNF251	5039.32	4313.36	4600.33	3320.03	0.721799	-0.470332	0.789595	-0.340814	0.0430775	0.147867
ENSG00000103423	16	4475806	4506776	+	30971	7071	DNAJA3	5356.45	5237.88	4967.15	6174.99	1.25955	0.33291	1.21237	0.277832	0.0430899	0.147882
ENSG00000155366	1	113243728	113250056	-	6329	4028	RHOC	12745.5	13007.4	12069.6	16253.5	1.33318	0.414869	1.24749	0.319027	0.0431054	0.147909
ENSG00000204237	17	79632066	79633665	-	1600	1600	OXLD1	2844.62	2557.96	2319.12	3384.72	1.40931	0.494993	1.27366	0.34898	0.0431656	0.148088
ENSG00000166532	12	8834196	8935691	+	101496	8551	RIMKLB	7646.24	7893.82	8471.63	5893.68	0.695471	-0.523938	0.78045	-0.357622	0.0431756	0.148096
ENSG00000102144	X	77320685	77384793	+	64109	5725	PGK1	45133.7	44012.2	41273.9	53491.2	1.35711	0.440539	1.25668	0.329613	0.0431848	0.1481
ENSG00000114107	3	138213186	138313380	-	100195	4421	CEP70	3605.45	3735.55	3488.35	4591.25	1.32055	0.401134	1.24215	0.31284	0.0432033	0.148137
ENSG00000092841	12	56551945	56557280	+	5336	4609	MYL6	91940.3	96384.8	87682.8	126507	1.37879	0.463407	1.26418	0.338207	0.0432379	0.148228
ENSG00000141639	18	48086448	48258194	+	171747	7601	MAPK4	60.2168	70.7585	80.8214	35.9254	0.441668	-1.17897	0.751807	-0.411565	0.0432556	0.148262
ENSG00000121005	8	75896750	75946793	+	50044	4543	CRISPLD1	1211.78	1573.85	1751.91	957.481	0.537519	-0.895613	0.754869	-0.405701	0.0432782	0.148313
ENSG00000100410	22	41855721	41864729	-	9009	1235	PHF5A	2270.08	2384.32	2259.26	2817.2	1.24427	0.315304	1.20363	0.267388	0.0433057	0.14838
ENSG00000047188	5	112849380	112930982	+	81603	10816	YTHDC2	2797.15	2828.63	2993.01	2259.61	0.753925	-0.407506	0.803512	-0.315609	0.0433632	0.148527
ENSG00000157388	3	53528683	53847760	+	319078	11218	CACNA1D	358.53	324.693	359.712	203.475	0.593029	-0.753824	0.759603	-0.396682	0.04337	0.148527
ENSG00000065325	17	9725523	9795419	+	69897	6052	GLP2R	19.022	15.9987	18.1603	8.51635	0.480117	-1.05854	0.752713	-0.409829	0.0433721	0.148527
ENSG00000125844	20	17594323	17662940	-	68618	6628	RRBP1	25805.4	26031.9	27442.4	21149.3	0.770962	-0.375268	0.812043	-0.300372	0.0433913	0.148565
ENSG00000197323	1	114935399	115053781	-	118383	9574	TRIM33	5392.7	5506.59	5773.79	4581.67	0.790416	-0.339315	0.822847	-0.281304	0.0434484	0.148734
ENSG00000230797	X	21874105	21876845	+	2741	2741	YY2	109.919	97.8234	88.1603	131.273	1.45867	0.544654	1.28576	0.362616	0.0436693	0.149463
ENSG00000159885	19	44529494	44537265	+	7772	2003	ZNF222	298.218	307.34	325.634	244.013	0.747809	-0.419258	0.800794	-0.320497	0.0437006	0.149543
ENSG00000187741	16	89803957	89883065	-	79109	9736	FANCA	2018.27	1896.97	1724.68	2493.36	1.43859	0.524654	1.28097	0.357241	0.0437157	0.149568
ENSG00000152254	2	169757750	169766505	+	8756	3120	G6PC2	1.28814	1.28207	1.56913	0.288392	0.2342	-2.09418	0.757807	-0.400098	0.0437625	0.1497
ENSG00000106080	7	30050203	30066300	-	16098	5326	FKBP14	1602.98	1702.19	1792.82	1388.48	0.734164	-0.445825	0.794881	-0.331189	0.0437946	0.149783
ENSG00000165156	8	124260696	124287781	-	27086	6736	ZHX1	4787.15	3896.41	3595.83	4936.87	1.3892	0.47425	1.26709	0.341516	0.0438153	0.149827
ENSG00000222001	2	233877324	233880595	+	3272	813	AC106876.2	1.10596	2.08867	2.5643	0.442264	0.184946	-2.43483	0.76478	-0.386882	0.043853	0.149928
ENSG00000198218	3	49067140	49131796	-	64657	5499	QRICH1	7003.17	7280.7	7523.66	6439.68	0.841241	-0.249409	0.856409	-0.223627	0.0438645	0.149933
ENSG00000136197	7	42948325	42951904	-	3580	3248	C7orf25	83.7207	89.5637	94.1793	73.5865	0.790316	-0.339499	0.822899	-0.281213	0.043876	0.149933
ENSG00000053438	20	36149617	36152092	+	2476	1294	NNAT	60.18	66.6244	71.9865	48.0636	0.582295	-0.780178	0.758935	-0.397951	0.0438783	0.149933
ENSG00000066379	6	30026676	30032686	+	6011	3672	ZNRD1	2029.53	2089.98	1925.98	2657.66	1.36164	0.445342	1.25782	0.33093	0.0438868	0.149935
ENSG00000204612	9	79634571	79635869	+	1299	1299	FOXB2	3.62916	2.23317	1.44925	4.94673	3.57163	1.83658	1.32511	0.406113	0.0439134	0.149999
ENSG00000135097	12	120779133	120806983	-	27851	3090	MSI1	1514.58	1704.95	1896.96	1040.3	0.548006	-0.867736	0.756232	-0.403099	0.0439452	0.150064
ENSG00000164123	4	159814286	159959912	-	145627	1438	C4orf45	3.94395	3.00004	3.46507	1.39029	0.399715	-1.32296	0.752447	-0.410338	0.0439498	0.150064
ENSG00000181754	1	110046797	110052360	-	5564	5144	AMIGO1	818.041	783.793	837.205	598.905	0.714154	-0.485693	0.787186	-0.345224	0.0439575	0.150064
ENSG00000176635	22	30476163	30573064	+	96902	2575	HORMAD2	5.71681	6.91153	7.99355	3.16608	0.405093	-1.30367	0.752499	-0.410238	0.0439728	0.150064
ENSG00000187189	6	116571151	116575261	-	4111	4111	TSPYL4	3295.02	3366.94	3593.17	2583.85	0.712316	-0.489412	0.786538	-0.346412	0.0439788	0.150064
ENSG00000125910	19	3172344	3180329	+	7986	1693	S1PR4	165.747	140.411	117.77	218.784	1.80263	0.850104	1.32149	0.402168	0.0439802	0.150064
ENSG00000166333	11	6624961	6632102	+	7142	3463	ILK	3742.42	3385.76	3474.22	3079.53	0.714061	-0.48588	0.787227	-0.345148	0.0441048	0.150462
ENSG00000172428	2	241065980	241076224	-	10245	2039	MYEOV2	4168.43	4458.47	3913.15	6346.11	1.51964	0.603728	1.29699	0.375165	0.0441357	0.150515
ENSG00000257315	1	203765437	203769686	+	4250	4250	ZBED6	776.022	814.811	894.174	540.097	0.48359	-1.04814	0.753781	-0.407782	0.0441496	0.150515
ENSG00000105327	19	47724081	47736023	-	11943	3178	BBC3	707.849	690.641	627.268	910.006	1.44693	0.53299	1.28257	0.35904	0.0441505	0.150515
ENSG00000185689	6	4079440	4131185	+	51746	3322	C6orf201	42.1798	39.6154	43.8517	24.9514	0.576008	-0.795838	0.758602	-0.398585	0.0441521	0.150515
ENSG00000141452	18	21083473	21111746	+	28274	3026	C18orf8	2172.01	2247.88	2111.32	2720.59	1.28444	0.36114	1.22496	0.292735	0.0441998	0.150644
ENSG00000120055	10	104209594	104211300	-	1707	1469	C10orf95	146.405	143.026	155.122	101.154	0.642704	-0.637774	0.767862	-0.381081	0.0442062	0.150644
ENSG00000074047	2	121493199	121750229	+	257031	7341	GLI2	787.936	743.481	822.294	470.666	0.56084	-0.834339	0.757405	-0.400863	0.0442148	0.150647
ENSG00000196730	9	90112143	90323548	+	211406	8982	DAPK1	4308.28	3913.56	4154.68	3078.91	0.71283	-0.48837	0.786848	-0.345843	0.0442246	0.150653
ENSG00000173349	2	128458597	128461385	+	2789	2789	SFT2D3	573.956	502.458	529.939	407.332	0.665641	-0.587184	0.772854	-0.371731	0.0442366	0.150666
ENSG00000139352	12	103351464	103354294	+	2831	2472	ASCL1	9.51289	14.4115	16.8884	5.83736	0.385086	-1.37675	0.752957	-0.409361	0.044293	0.150831
ENSG00000184156	8	133133108	133493200	-	360093	12453	KCNQ3	709.291	713.09	779.392	483.587	0.584728	-0.774163	0.759596	-0.396696	0.0443114	0.150867
ENSG00000205362	16	56672578	56673999	+	1422	396	MT1A	186.956	157.827	117.61	297.04	2.36154	1.23973	1.32783	0.409072	0.0443235	0.150881
ENSG00000137193	6	37137979	37143202	+	5224	2977	PIM1	4718.68	4641.26	4264.83	5944.26	1.39705	0.482384	1.26905	0.343752	0.0443719	0.151018
ENSG00000174996	11	66024765	66035331	+	10567	5479	KLC2	2213	2155.89	2256.59	1807.31	0.788888	-0.342108	0.822214	-0.282415	0.0444236	0.151167
ENSG00000105193	19	39923847	39926588	-	2742	2603	RPS16	110650	136633	148310	96213.9	0.63869	-0.646813	0.767299	-0.38214	0.0444616	0.151248
ENSG00000106069	7	29161890	29553944	+	392055	10853	CHN2	756.382	860	933.729	604.785	0.651038	-0.619186	0.769738	-0.377561	0.0444711	0.151248
ENSG00000204595	19	54135310	54140263	+	4954	648	DPRX	1.56256	1.01553	1.26814	0.141105	0.203673	-2.29567	0.762993	-0.390257	0.0444717	0.151248
ENSG00000166387	11	7534529	7678358	+	143830	9617	PPFIBP2	2911.73	2972.4	3155.64	2338.11	0.744646	-0.425374	0.79968	-0.322505	0.0444796	0.151248
ENSG00000104953	19	2977444	2995177	+	17734	3647	TLE6	220.873	202.247	223.825	127.557	0.558139	-0.841303	0.757607	-0.400478	0.0446032	0.151603
ENSG00000156427	5	170846660	170884627	+	37968	1986	FGF18	2062.34	2136.41	2378.9	1296.99	0.57805	-0.790733	0.759232	-0.397388	0.0446052	0.151603
ENSG00000174775	11	532242	537287	-	5046	1854	HRAS	2169.82	2298.68	2039.32	3196.46	1.44421	0.530282	1.28149	0.357818	0.044608	0.151603
ENSG00000116641	1	62920399	63153969	-	233571	10873	DOCK7	4296.36	4335.47	4542.75	3617.98	0.759635	-0.396622	0.806718	-0.309864	0.0446245	0.151614
ENSG00000237683	1	134901	139379	-	4479	2661	AL627309.1	550.521	498.356	562.047	277.887	0.529665	-0.916847	0.755957	-0.403623	0.0446272	0.151614
ENSG00000111348	12	15094951	15114662	-	19712	2102	ARHGDIB	8179.55	7263.45	6571.05	9660.19	1.4658	0.551693	1.28632	0.363249	0.0446452	0.151622
ENSG00000152402	11	106544738	106889250	-	344513	16361	GUCY1A2	1061.24	1090.56	1221.58	637.05	0.508087	-0.976852	0.755113	-0.405236	0.044658	0.151622
ENSG00000069399	19	45250962	45263301	+	12340	3242	BCL3	4574.26	4194.29	3826.06	5468.93	1.47178	0.557558	1.28756	0.364643	0.0446582	0.151622
ENSG00000137871	15	56922379	57210769	-	288391	17907	ZNF280D	3044.26	2896.11	3035.22	2414.57	0.794553	-0.331785	0.825585	-0.276512	0.0446634	0.151622
ENSG00000137513	11	78147007	78285919	-	138913	3153	NARS2	3013.11	3057.99	3289.23	2257.56	0.723334	-0.467266	0.790955	-0.338333	0.0446771	0.151622
ENSG00000186367	5	129083772	129102425	+	18654	2354	KIAA1024L	0.953564	1.22671	1.51903	0.21483	0.184576	-2.43772	0.766552	-0.383544	0.0446779	0.151622
ENSG00000185085	11	62414320	62420774	-	6455	3285	INTS5	3104.25	2890.6	2781.07	3269.76	1.23923	0.309439	1.20022	0.263297	0.0447325	0.15178
ENSG00000171533	11	75297963	75380165	-	82203	6433	MAP6	454.869	455.142	502.073	292.689	0.580469	-0.78471	0.759604	-0.396681	0.0447561	0.151833
ENSG00000158716	1	159750722	159752333	+	1612	825	DUSP23	4389.51	4534.89	4057.14	6188.64	1.45605	0.542063	1.28403	0.360678	0.0448019	0.151961
ENSG00000156050	14	74398204	74417117	-	18914	5056	FAM161B	626.651	628.851	658.847	525.022	0.791803	-0.336786	0.824017	-0.279254	0.0448625	0.152139
ENSG00000104763	8	17913934	17942494	-	28561	5051	ASAH1	12136.4	13562.5	14454	10476.7	0.770725	-0.375711	0.812398	-0.299741	0.0449044	0.152254
ENSG00000085433	1	109512836	109584850	-	72015	4536	WDR47	1460.28	1507.45	1590.86	1218.75	0.764057	-0.388248	0.809005	-0.305779	0.0449267	0.152302
ENSG00000242866	15	43891596	44010458	-	118863	8407	STRC	71.3101	140.489	155.246	89.4105	1.9933	0.995156	1.32387	0.404766	0.0450424	0.152667
ENSG00000116604	1	156433519	156470620	-	37102	6400	MEF2D	4548.45	4523.06	4686.01	3959.01	0.836464	-0.257624	0.853108	-0.229201	0.0450585	0.152694
ENSG00000174744	11	66104804	66112596	-	7793	2514	BRMS1	5019.43	5026.06	4638.22	6368.58	1.38457	0.469441	1.26462	0.338709	0.0451173	0.152866
ENSG00000148444	10	22604903	22609235	+	4333	3315	COMMD3	2690.27	2844.77	2999.86	2307.91	0.751786	-0.411606	0.803178	-0.316209	0.0451476	0.152921
ENSG00000173209	2	61404553	61418338	+	13786	8382	AHSA2	9437.11	7842.25	8621.36	5145.34	0.647624	-0.626772	0.769544	-0.377924	0.0451576	0.152921
ENSG00000100393	22	41487790	41576081	+	88292	9585	EP300	7469.15	7747.8	8101.07	6524.92	0.743755	-0.427101	0.799565	-0.322712	0.0451733	0.152921
ENSG00000100344	22	44319619	44360368	+	40750	3232	PNPLA3	179.171	141.012	155.475	90.9481	0.566203	-0.820609	0.758786	-0.398236	0.0451735	0.152921
ENSG00000142538	19	49925671	49926698	-	1028	459	PTH2	1.11675	1.06705	0.557718	2.83012	4.09287	2.03311	1.31653	0.396743	0.0451741	0.152921
ENSG00000101425	20	36888551	36965907	+	77357	5626	BPI	34.3096	19.0545	22.0137	8.81089	0.380363	-1.39455	0.754331	-0.40673	0.0451865	0.152935
ENSG00000130561	2	234216462	234255701	+	39240	11885	SAG	6.101	6.94116	7.91529	3.56915	0.412496	-1.27755	0.754309	-0.406772	0.0452068	0.152977
ENSG00000151876	5	41925356	41941845	+	16490	3014	FBXO4	1177.65	1239.64	1163.99	1501.47	1.32296	0.403771	1.24205	0.312718	0.0452209	0.152997
ENSG00000167604	19	36378555	36393205	-	14651	3198	NFKBID	1228.45	1237.89	1333.78	905.935	0.662261	-0.594529	0.772739	-0.371947	0.0452301	0.153001
ENSG00000059377	7	139476850	139720125	+	243276	6271	TBXAS1	992.24	956.301	862.808	1279.93	1.48096	0.566529	1.2888	0.366027	0.0452402	0.153002
ENSG00000054654	14	64319683	64693165	+	373483	31405	SYNE2	11779	9884.55	8826.96	13545.4	1.47766	0.563314	1.28814	0.36529	0.0452468	0.153002
ENSG00000127586	16	838046	850737	+	12692	5916	CHTF18	4432.81	4570.48	4906.96	3405.71	0.660533	-0.598297	0.772382	-0.372613	0.0452842	0.153079
ENSG00000161558	19	48835613	48867494	-	31882	3701	TMEM143	505.654	503.574	533.204	401.011	0.751535	-0.412087	0.803114	-0.316324	0.0452857	0.153079
ENSG00000216937	10	32735068	32863492	+	128425	5690	CCDC7	190.973	181.944	193.044	143.52	0.746543	-0.421702	0.800875	-0.32035	0.0453615	0.153307
ENSG00000047662	4	17630929	17783135	-	152207	6622	FAM184B	54.3141	43.1307	47.9391	26.4862	0.581905	-0.781145	0.760338	-0.395288	0.0453826	0.153348
ENSG00000105366	19	51954101	51961710	-	7610	3171	SIGLEC8	166.146	169.623	138.815	276.267	1.97003	0.978215	1.32281	0.403608	0.0454027	0.153348
ENSG00000142025	19	42348806	42356401	+	7596	3389	DMRTC2	9.70773	12.9184	15.9871	2.29624	0.195282	-2.35637	0.766168	-0.384267	0.045403	0.153348
ENSG00000125089	4	8183799	8243530	+	59732	10593	SH3TC1	1761.05	1302.59	1185.94	1706.4	1.44598	0.532048	1.28114	0.357424	0.0454075	0.153348
ENSG00000102904	16	67840668	67866051	+	25384	3852	TSNAXIP1	392.404	411.647	451.91	272.277	0.591196	-0.758293	0.7613	-0.393464	0.0454142	0.153348
ENSG00000125166	16	58741035	58768261	-	27227	3766	GOT2	6339.3	6355.88	5989.07	7625.59	1.27442	0.349836	1.21938	0.286143	0.0454503	0.153443
ENSG00000095564	10	93683526	93790082	+	106557	7673	BTAF1	6723.09	6314.02	6748.18	4811.17	0.713293	-0.487434	0.787652	-0.344369	0.0454808	0.153518
ENSG00000153822	17	68049570	68131749	+	82180	6319	KCNJ16	397.338	375.043	288.366	675.078	2.38665	1.25499	1.32494	0.405923	0.0455103	0.15359
ENSG00000089250	12	117645947	117889975	-	244029	13144	NOS1	135.684	108.169	123.99	53.4039	0.43799	-1.19103	0.754892	-0.405658	0.0455431	0.153673
ENSG00000166592	16	66955582	66959547	-	3966	1709	RRAD	740.233	833.263	732.483	1182.12	1.91222	0.935249	1.32154	0.402217	0.0455548	0.153685
ENSG00000113318	5	79950467	80172279	+	221813	4709	MSH3	1457.43	1528.97	1599.83	1283.68	0.791473	-0.337389	0.824006	-0.279273	0.0455853	0.153761
ENSG00000164591	5	150040436	150058927	+	18492	5409	MYOZ3	98.9989	101.464	111.56	66.5146	0.591003	-0.758763	0.761486	-0.393111	0.045639	0.153911
ENSG00000168256	17	40163400	40177659	+	14260	5563	NKIRAS2	3571.67	3569.1	3390.51	4187.27	1.23818	0.308216	1.19932	0.262222	0.0456481	0.153911
ENSG00000163815	3	45043040	45077563	+	34524	1105	CLEC3B	126.427	118.755	101.419	178.765	1.66236	0.733231	1.31116	0.39084	0.0456544	0.153911
ENSG00000165084	8	69242957	69731257	+	488301	10499	C8orf34	111.652	129.17	143.417	79.8541	0.542783	-0.881552	0.757796	-0.400119	0.045705	0.154054
ENSG00000198178	12	7882011	7904201	-	22191	1551	CLEC4C	11.0099	11.9664	9.68151	19.8756	2.07145	1.05064	1.32323	0.404059	0.0457415	0.15415
ENSG00000185988	19	1524073	1535455	+	11383	2355	PLK5	8.07853	6.07301	6.93168	3.10069	0.429537	-1.21914	0.755124	-0.405214	0.0457512	0.154155
ENSG00000132681	1	160121360	160156767	+	35408	6284	ATP1A4	16.6038	20.2508	23.067	10.5025	0.48836	-1.03398	0.755885	-0.403761	0.045773	0.154195
ENSG00000222012	7	157406715	157411457	+	4743	3456	AC005481.5	11.1246	8.33131	9.53211	4.17469	0.453103	-1.14209	0.755341	-0.4048	0.0457838	0.154195
ENSG00000123584	X	148663309	148669116	-	5808	1814	MAGEA9B	1.00302	1.69456	2.1841	0	0.0838439	-3.57615	0.80066	-0.320738	0.0457877	0.154195
ENSG00000167483	19	17634110	17664648	+	30539	6628	FAM129C	112.042	132.706	150.495	71.1275	0.493103	-1.02004	0.756035	-0.403474	0.0458071	0.154233
ENSG00000114115	3	139236276	139258671	-	22396	3905	RBP1	12724.2	13014.1	10881.2	20397.4	1.70005	0.765578	1.31323	0.393117	0.0459474	0.154678
ENSG00000184602	16	11762270	11773015	+	10746	3312	SNN	2928.02	3574.45	3804.25	2778.98	0.731685	-0.450706	0.794822	-0.331297	0.0459642	0.154707
ENSG00000173193	3	122399465	122449687	+	50223	10495	PARP14	22022.3	22806.4	20190.1	31862.9	1.46969	0.55551	1.28573	0.362585	0.0460172	0.154858
ENSG00000197753	6	35773070	35801651	+	28582	2961	LHFPL5	43.1502	26.1893	29.996	13.0123	0.470389	-1.08807	0.755872	-0.403785	0.0460313	0.154861
ENSG00000167186	16	19078921	19091417	+	12497	4120	COQ7	2305.65	2262.43	2139.41	2688.28	1.25529	0.328017	1.20897	0.273783	0.0460347	0.154861
ENSG00000258083	7	141618617	141619709	+	1093	1093	OR9A4	2.44687	2.56192	3.13305	0.58492	0.234526	-2.09218	0.762237	-0.391689	0.0460707	0.154955
ENSG00000120440	6	167738574	167772991	+	34418	3073	TTLL2	18.2901	16.4785	17.9135	11.5112	0.402289	-1.3137	0.755555	-0.404392	0.0460789	0.154955
ENSG00000136250	7	36552456	36764154	-	211699	3609	AOAH	890.429	849.796	730.559	1262.54	1.74165	0.800454	1.3152	0.395285	0.0461042	0.155012
ENSG00000175175	17	56833230	57058983	+	225754	2988	PPM1E	44.2007	40.1069	35.8439	54.8633	2.19382	1.13345	1.32309	0.403915	0.0461206	0.15504
ENSG00000204370	11	111957497	111990353	+	32857	2126	SDHD	9719.78	9801.78	9174.6	11972.8	1.38878	0.473819	1.26515	0.339309	0.0461415	0.155082
ENSG00000064547	19	19734477	19739739	-	5263	2980	LPAR2	2730.33	2939.65	3172.64	2133.15	0.682974	-0.550098	0.778557	-0.361125	0.0461714	0.155137
ENSG00000203985	1	54474412	54483856	-	9445	932	LDLRAD1	246.719	204.905	234.355	102.964	0.436164	-1.19706	0.755727	-0.404063	0.0461744	0.155137
ENSG00000124157	20	43849941	43853099	+	3159	2051	SEMG2	2.02778	2.39585	2.98203	0.366773	0.203205	-2.29899	0.766478	-0.383683	0.0461945	0.155177
ENSG00000144635	3	32567463	32612366	-	44904	6132	DYNC1LI1	3315.81	3306.49	3158.7	3818.07	1.21039	0.275473	1.18191	0.241124	0.0462547	0.155352
ENSG00000134884	13	107194021	107220512	-	26492	4074	ARGLU1	16668.5	16720	17958.5	12432.9	0.698129	-0.518434	0.783048	-0.352827	0.0462835	0.155421
ENSG00000180745	10	129676105	129691211	-	15107	1152	CLRN3	5.82167	11.1405	6.72924	26.4104	0.514897	-0.957643	0.757271	-0.401118	0.046336	0.15557
ENSG00000267710	19	56784138	56821819	+	37682	2215	AC006116.20	15.0217	17.1853	18.711	11.9041	0.582773	-0.778993	0.761333	-0.393401	0.0463529	0.155599
ENSG00000115310	2	55199325	55339757	-	140433	6642	RTN4	14454	15489.9	16284.4	12739.7	0.783775	-0.351489	0.81984	-0.286585	0.0463702	0.155629
ENSG00000165197	X	15363713	15402498	-	38786	2153	FIGF	26.4475	17.0379	14.6832	25.1886	1.78734	0.837813	1.31662	0.396843	0.0463925	0.155676
ENSG00000211460	2	122494679	122525429	+	30751	4407	TSN	8683.06	9679.3	10076.3	8305.24	0.833051	-0.263524	0.850878	-0.232976	0.0464359	0.155794
ENSG00000154545	X	51927919	51935364	+	7446	4809	MAGED4	49.4158	45.9805	50.0346	31.947	0.552354	-0.856334	0.759156	-0.397531	0.0464853	0.155899
ENSG00000112773	6	82201156	82462491	-	261336	6053	FAM46A	1790.95	1693.83	1547.27	2201.15	1.3802	0.464873	1.26221	0.335949	0.0464912	0.155899
ENSG00000272968	7	5023349	5112852	+	89504	1049	RBAK-RBAKDN	3.34174	3.92381	4.40038	2.27416	0.543147	-0.880585	0.758649	-0.398496	0.0464973	0.155899
ENSG00000008311	7	121715701	121784334	-	68634	4591	AASS	640.76	648.555	707.912	443.088	0.639184	-0.645697	0.768948	-0.379042	0.0465004	0.155899
ENSG00000047346	15	52873514	53002014	-	128501	7755	FAM214A	2670.46	2427.46	2567.42	1942.98	0.736201	-0.441828	0.796907	-0.327517	0.046532	0.155978
ENSG00000108700	17	32646055	32648421	+	2367	1261	CCL8	585.129	670.907	552.882	1079.46	1.91581	0.937951	1.31962	0.400126	0.046579	0.156084
ENSG00000120942	1	11333263	11356106	+	22844	5082	UBIAD1	2151.11	2194.44	2087.28	2565.37	1.24827	0.319929	1.20487	0.268877	0.0465843	0.156084
ENSG00000142765	1	27668513	27680421	+	11909	5575	SYTL1	2500.08	2189.93	1959.24	2988.5	1.47273	0.558496	1.28576	0.362622	0.0465886	0.156084
ENSG00000116005	2	70484518	70508323	+	23806	5886	PCYOX1	8042.21	8306.88	8758.5	6743.61	0.762369	-0.391438	0.808733	-0.306265	0.0465979	0.156088
ENSG00000127989	7	91321323	91510034	-	188712	4890	MTERF	1390.61	1436.57	1496.74	1228.32	0.821525	-0.283623	0.843003	-0.24639	0.0466436	0.156213
ENSG00000198018	10	101419263	101465997	+	46735	3657	ENTPD7	998.172	1035.65	1093.31	836.053	0.679083	-0.55834	0.777808	-0.362513	0.0466522	0.156214
ENSG00000113555	5	141323150	141349304	-	26155	6818	PCDH12	802.794	809.771	752.289	1008.75	1.34213	0.424521	1.2488	0.320547	0.0467266	0.156414
ENSG00000178878	12	12878851	12982909	+	104059	7243	APOLD1	1674.07	1537.73	1430.77	1907.99	1.33685	0.418832	1.24677	0.318199	0.046733	0.156414
ENSG00000134817	11	57001051	57004709	-	3659	3659	APLNR	862.732	791.116	689.435	1143.09	1.65664	0.728256	1.3091	0.38858	0.0467367	0.156414
ENSG00000134049	18	44681413	44702745	-	21333	1481	IER3IP1	3340.15	3558.77	3393.72	4130.07	1.31994	0.400467	1.23994	0.31027	0.0467473	0.156421
ENSG00000100324	22	39795746	39833065	+	37320	4456	TAB1	2200.53	2266.25	2192.29	2522.25	1.16569	0.221186	1.15042	0.202166	0.0467703	0.156471
ENSG00000128283	22	37956454	37965412	+	8959	2573	CDC42EP1	5604.7	4767.56	4226.33	6641.06	1.55018	0.632433	1.29827	0.376594	0.0467941	0.156522
ENSG00000196263	19	57019212	57041590	+	22379	6783	ZNF471	1180.71	977.397	1042.31	752.704	0.698844	-0.516959	0.783562	-0.351881	0.0468121	0.156529
ENSG00000164440	6	139561198	139613276	-	52079	4937	TXLNB	215.141	229.81	249.449	161.827	0.616057	-0.698863	0.765541	-0.385448	0.0468127	0.156529
ENSG00000141699	17	40731531	40762641	-	31111	5145	FAM134C	4990.04	4581.32	4279.3	5626.8	1.31832	0.398698	1.23921	0.309421	0.0468409	0.156596
ENSG00000182378	X	192989	220023	+	27035	6191	PLCXD1	2543.04	2091.1	1877.43	2830.72	1.5041	0.588899	1.29126	0.368784	0.0468567	0.156621
ENSG00000160688	1	154955814	154965587	+	9774	4019	FLAD1	5521.63	5820.71	6078.86	4927.11	0.817014	-0.291567	0.840069	-0.25142	0.0469315	0.156843
ENSG00000011021	1	11866207	11903201	+	36995	6884	CLCN6	2056.17	2138.2	2255.81	1731.1	0.757942	-0.39984	0.806726	-0.309849	0.0469724	0.156952
ENSG00000071967	2	172378757	172414643	+	35887	5176	CYBRD1	11140.8	12674	13636.4	9342.58	0.671768	-0.573965	0.776171	-0.365554	0.0470003	0.157017
ENSG00000133398	5	6371994	6378707	-	6714	1880	MED10	2736.15	2942.89	2783.13	3495.88	1.273	0.348232	1.21801	0.284524	0.0470627	0.157198
ENSG00000196326	10	5196335	5244449	-	48115	2298	AKR1CL1	7.20941	6.04144	7.02453	2.63847	0.382018	-1.38829	0.757132	-0.401384	0.0470814	0.157233
ENSG00000165914	14	91006932	91282823	-	275892	5244	TTC7B	1310.91	1269.93	1333.69	1049.23	0.769253	-0.37847	0.812328	-0.299865	0.0470904	0.157235
ENSG00000149634	20	44515128	44516274	-	1147	757	SPATA25	108.352	98.7572	106.576	71.6937	0.67323	-0.570829	0.776598	-0.36476	0.0471049	0.157255
ENSG00000186767	X	62567107	62571223	-	4117	4117	SPIN4	918.238	851.719	746.095	1217.34	1.58863	0.667779	1.30245	0.381232	0.0471205	0.157269
ENSG00000196329	7	150419341	150447121	+	27781	6031	GIMAP5	1246.37	1104.25	968.423	1574.4	1.61162	0.688512	1.30476	0.383787	0.0471256	0.157269
ENSG00000151067	12	2079952	2802108	+	722157	14095	CACNA1C	576.717	580.808	635.589	391.181	0.622151	-0.684663	0.76668	-0.383304	0.0471448	0.157305
ENSG00000186714	11	32623792	32816204	-	192413	7875	CCDC73	295.391	242.025	273.907	131.664	0.5281	-0.921116	0.758695	-0.398408	0.0471917	0.157434
ENSG00000109084	17	26646121	26655707	+	9587	3030	TMEM97	2673.37	2760.37	2540.19	3522.55	1.40532	0.490902	1.26915	0.343865	0.0472056	0.157452
ENSG00000233438	2	27760253	27790011	+	29759	825	AC109829.1	31.4352	37.1805	41.947	20.6809	0.469253	-1.09156	0.757338	-0.400991	0.047227	0.15747
ENSG00000135636	2	71680852	71913898	+	233047	8386	DYSF	1165.17	1154.55	1055.68	1496.77	1.37788	0.462453	1.26093	0.334491	0.0472278	0.15747
ENSG00000272442	6	44240931	44346694	+	105764	3513	RP11-444E17.6	15.4845	16.5226	17.9905	11.4412	0.536827	-0.897471	0.759127	-0.397587	0.0472486	0.15749
ENSG00000160877	19	13228917	13251955	+	23039	4474	NACC1	10303.1	9946.58	10458.2	8175.67	0.74639	-0.421998	0.801543	-0.319149	0.0472503	0.15749
ENSG00000128346	22	38339528	38349676	-	10149	1828	C22orf23	325.888	409.973	442.41	297.692	0.695593	-0.523686	0.782826	-0.353236	0.0472786	0.157556
ENSG00000158985	5	130581186	130734140	+	152955	6024	CDC42SE2	4944.03	4932.02	4679.12	5807.43	1.25836	0.331544	1.21021	0.275263	0.047302	0.157607
ENSG00000161547	17	74730197	74733456	-	3260	3017	SRSF2	18273.3	18573.4	17690.9	21628.2	1.22184	0.289058	1.18896	0.249701	0.0473187	0.157634
ENSG00000185745	10	91152303	91163745	+	11443	3079	IFIT1	11798.2	14082	12499	19561.7	1.65705	0.728621	1.30821	0.387593	0.0473633	0.157718
ENSG00000203772	10	135234170	135382916	-	148747	3269	SPRN	310.789	317.886	286.165	427.688	1.57765	0.657775	1.30093	0.379538	0.047364	0.157718
ENSG00000116586	1	156024543	156028301	+	3759	1438	LAMTOR2	4730.77	4675.58	4178.49	6396.28	1.4212	0.507109	1.27328	0.348547	0.0473688	0.157718
ENSG00000108039	10	111624524	111683311	-	58788	6691	XPNPEP1	5967.24	6309.02	6562.57	5431.34	0.828137	-0.272059	0.847605	-0.238537	0.0473912	0.157741
ENSG00000124882	4	75230860	75254468	+	23609	5717	EREG	55.8028	60.54	69.0682	31.0193	0.449506	-1.15359	0.757384	-0.400903	0.0473926	0.157741
ENSG00000204644	6	29640169	29648887	-	8719	2131	ZFP57	110.358	172.958	204.239	64.6753	0.353338	-1.50088	0.758125	-0.399493	0.0474542	0.157883
ENSG00000160199	21	44394620	44453691	+	59072	7271	PKNOX1	3036.64	3365.48	3563.03	2681.67	0.765642	-0.385259	0.81063	-0.302885	0.0474566	0.157883
ENSG00000189013	19	55236002	55325972	+	89971	1681	KIR2DL4	3.97403	3.79086	2.66125	7.70102	2.65046	1.40624	1.31971	0.400226	0.0474604	0.157883
ENSG00000177425	12	79968759	80084877	-	116119	11668	PAWR	5738.24	5837.51	6133.59	4812.62	0.781298	-0.356054	0.818784	-0.288445	0.0474814	0.157912
ENSG00000137161	6	42896938	42907025	+	10088	1704	CNPY3	8140.29	8212.3	7594.45	10351	1.34373	0.426244	1.24894	0.320708	0.0474859	0.157912
ENSG00000180644	10	72357104	72362531	-	5428	2534	PRF1	459.593	407.848	345.607	623.299	1.79574	0.844581	1.31499	0.39505	0.0475086	0.15796
ENSG00000139656	13	44717679	44735393	-	17715	822	SMIM2	10.7634	16.203	18.0592	9.77788	0.456708	-1.13066	0.757608	-0.400476	0.0475358	0.158022
ENSG00000115526	2	101008327	101034118	-	25792	4482	CHST10	1685.33	1816.3	1939.58	1389.57	0.72306	-0.467812	0.792244	-0.335984	0.0476493	0.158362
ENSG00000134815	19	47852538	47885961	+	33424	5696	DHX34	3148.55	3093.37	3259.77	2517.38	0.771208	-0.374808	0.813502	-0.297782	0.0476547	0.158362
ENSG00000155906	6	151725989	151773259	-	47271	2225	RMND1	1703.81	1912.6	2008.1	1582.04	0.785018	-0.349202	0.820877	-0.284761	0.0476633	0.158363
ENSG00000120860	12	102406705	102455927	-	49223	2593	CCDC53	1862.76	1952.11	1815.7	2424.28	1.33235	0.413976	1.24445	0.315505	0.0477069	0.158464
ENSG00000204611	19	52616344	52643175	-	26832	4891	ZNF616	1267.82	1171.49	1217.23	1013.14	0.802096	-0.318153	0.830814	-0.267403	0.0477171	0.158464
ENSG00000176182	19	46393278	46405862	-	12585	1890	MYPOP	730.447	771.035	815.441	617.323	0.757211	-0.401234	0.806641	-0.310001	0.0477191	0.158464
ENSG00000121749	12	72233487	72320629	+	87143	7828	TBC1D15	3959.9	4135.71	4340.79	3425.84	0.799958	-0.322004	0.829527	-0.269639	0.0477377	0.158474
ENSG00000150672	11	83166055	85338966	-	2172912	16089	DLG2	164.198	135.107	145.028	100.765	0.656604	-0.606905	0.773227	-0.371036	0.0477485	0.158474
ENSG00000108984	17	67410839	67539472	+	128634	6125	MAP2K6	838.332	887.273	956.189	648.72	0.67643	-0.563987	0.777804	-0.362521	0.0477495	0.158474
ENSG00000152193	13	79188426	79233314	-	44889	3529	RNF219	1424.52	1432.99	1493.21	1224.56	0.788042	-0.343655	0.822593	-0.281748	0.0477555	0.158474
ENSG00000231880	11	47599277	47599823	+	547	547	KBTBD4	9.49511	9.14585	10.4449	4.64895	0.50406	-0.988331	0.758596	-0.398596	0.0477872	0.158551
ENSG00000116406	1	184659365	184724047	-	64683	7804	EDEM3	4556.67	4892.03	5127.95	4075.39	0.757019	-0.401599	0.80658	-0.310111	0.0478007	0.158568
ENSG00000104907	19	13215716	13228381	-	12666	3364	TRMT1	6551.21	6112.69	6591.25	4456.12	0.669572	-0.578689	0.776174	-0.365548	0.0478292	0.158575
ENSG00000159423	1	19197926	19229275	-	31350	3687	ALDH4A1	1313.62	1606.41	1433.7	2204.24	1.47436	0.560085	1.28481	0.361556	0.0478357	0.158575
ENSG00000126746	12	6775643	6798738	-	23096	5181	ZNF384	7875.96	8245.86	8704.89	6656.88	0.75431	-0.406771	0.805331	-0.312347	0.0478358	0.158575
ENSG00000146535	7	2767746	2883958	-	116213	6120	GNA12	3656.13	4203.72	4422.51	3446.37	0.769188	-0.378591	0.812529	-0.299509	0.0478365	0.158575
ENSG00000134758	18	29671818	29711524	+	39707	3795	RNF138	2242.67	2398.32	2237.01	2956.69	1.32563	0.406675	1.24165	0.312257	0.0479112	0.158795
ENSG00000262304	17	3468738	3539543	-	70806	7400	SHPK	24.2808	25.184	27.3589	17.6555	0.644196	-0.634429	0.770963	-0.375266	0.0479944	0.159018
ENSG00000136110	13	53277399	53313947	-	36549	1628	LECT1	14.6085	18.7198	22.9744	3.99249	0.259889	-1.94403	0.763358	-0.389567	0.0479956	0.159018
ENSG00000104497	8	82711816	82755101	-	43286	4610	SNX16	1024.24	1080.01	1151.65	832.012	0.725476	-0.463	0.793324	-0.334018	0.0480302	0.159096
ENSG00000143061	1	117117031	117210375	-	93345	7388	IGSF3	2277.24	2504.76	2700.93	1825.69	0.664175	-0.590365	0.775063	-0.367614	0.0480359	0.159096
ENSG00000228157	17	18996287	19000150	+	3864	3097	AC007952.5	5.8835	5.50883	3.70008	11.7699	2.55059	1.35083	1.31852	0.398923	0.0480561	0.159135
ENSG00000009844	6	142468367	142545826	+	77460	7194	VTA1	4484.61	4821.65	5046.46	4043.44	0.802952	-0.316615	0.831427	-0.266338	0.0481493	0.159416
ENSG00000139233	12	66516842	66524548	-	7707	1486	LLPH	2621.24	2681.61	2497.02	3320.56	1.31074	0.390382	1.23528	0.304837	0.0481825	0.159498
ENSG00000126351	17	38214543	38250120	+	35578	6959	THRA	3879.11	4012.3	3756.58	4897.51	1.30658	0.385793	1.23344	0.302689	0.0482297	0.159626
ENSG00000001631	7	91828283	91875480	-	47198	6204	KRIT1	3887.21	3714.91	3881.44	3138.44	0.793363	-0.333947	0.825768	-0.276192	0.0482965	0.159819
ENSG00000181072	7	136553416	136705002	+	151587	8322	CHRM2	11.9795	8.41705	6.44262	15.2516	2.44038	1.2871	1.31812	0.398477	0.0483348	0.159918
ENSG00000205710	17	4802713	4806227	+	3515	3408	C17orf107	328.633	340.233	368.171	243.528	0.660775	-0.597768	0.774542	-0.368585	0.0483785	0.160034
ENSG00000186001	3	197518097	197615307	+	97211	12639	LRCH3	3417.12	3352.65	3509.28	2810.5	0.796914	-0.327504	0.827867	-0.272529	0.0484028	0.160087
ENSG00000141497	17	4643319	4649411	+	6093	3291	ZMYND15	645.236	711.925	641.785	954.716	1.48703	0.572438	1.2866	0.363561	0.0484159	0.160088
ENSG00000172889	9	139553308	139567130	+	13823	2555	EGFL7	1395.87	1235.07	1082.33	1763.77	1.54625	0.628776	1.29577	0.373815	0.0484201	0.160088
ENSG00000203930	X	139791932	139854844	+	62913	3008	LINC00632	22.1083	53.9078	22.1601	163.804	0.516932	-0.951954	0.759659	-0.396576	0.0484376	0.1601
ENSG00000025039	6	90074355	90121989	-	47635	5072	RRAGD	2038.71	2109.92	1853.55	2997.36	1.61149	0.688398	1.30295	0.381777	0.0484467	0.1601
ENSG00000076321	1	173684080	173755840	+	71761	4254	KLHL20	1623.81	1753.77	1857.05	1396.26	0.768306	-0.380247	0.812276	-0.299958	0.0484492	0.1601
ENSG00000261603	3	46761073	46777919	-	16847	982	PRSS46	31.7739	34.7146	39.124	19.451	0.494157	-1.01696	0.759214	-0.397422	0.0485107	0.160247
ENSG00000205445	21	45970240	45971388	-	1149	1149	KRTAP10-2	1.81713	1.92809	2.32637	0.549424	0.319302	-1.64701	0.760759	-0.394488	0.0485108	0.160247
ENSG00000265096	17	77015291	77023737	-	8447	966	C1QTNF1-AS1	3.44683	3.59501	2.58662	7.0856	2.33554	1.22375	1.31775	0.398077	0.0485603	0.160357
ENSG00000203663	1	248201474	248202607	+	1134	1134	OR2L2	5.31432	7.30928	8.58502	2.89324	0.332749	-1.58749	0.760363	-0.39524	0.048561	0.160357
ENSG00000140199	15	34525460	34630261	-	104802	6799	SLC12A6	1160.19	1250.16	1321.52	1003.15	0.665008	-0.588556	0.775612	-0.366592	0.0485871	0.160388
ENSG00000152795	4	83343717	83351294	-	7578	5209	HNRNPDL	21430.2	22101.6	23021.6	18917.2	0.818652	-0.288678	0.841436	-0.249074	0.0485911	0.160388
ENSG00000095627	10	115939029	115992063	+	53035	5256	TDRD1	19.0717	16.3882	18.5188	9.01317	0.482219	-1.05224	0.759141	-0.397561	0.048602	0.160388
ENSG00000222040	2	96778707	96781984	-	3278	3278	ADRA2B	318.545	378.401	423.135	223.553	0.524926	-0.929815	0.760091	-0.395756	0.0486046	0.160388
ENSG00000100401	22	41641615	41682255	-	40641	5463	RANGAP1	9709.53	9783.23	9244.43	11648.3	1.24857	0.320281	1.20439	0.268302	0.0486155	0.160396
ENSG00000187446	15	41523037	41574043	+	51007	3905	CHP1	5934.03	5730.63	5415.82	6820.35	1.23058	0.299343	1.19396	0.255759	0.0486288	0.160408
ENSG00000229859	11	60970779	60980570	+	9792	5039	PGA3	12.0876	8.23205	9.53613	3.71791	0.379657	-1.39723	0.759403	-0.397063	0.0486362	0.160408
ENSG00000148450	10	23384435	23410942	+	26508	2052	MSRB2	2532.42	2397.17	2163.33	3206.65	1.41087	0.496582	1.26949	0.344249	0.048653	0.160414
ENSG00000197275	8	95384188	95487337	-	103150	5313	RAD54B	746.005	646.234	594.904	823.913	1.38648	0.471425	1.26256	0.336347	0.048655	0.160414
ENSG00000198721	6	4115923	4135831	-	19909	4579	ECI2	3834.83	4021.7	3690.27	5168.98	1.40312	0.48864	1.26736	0.34183	0.0486725	0.160444
ENSG00000071575	2	12857015	12882860	+	25846	4588	TRIB2	8855.53	7894.2	8550.63	5621.95	0.64467	-0.633367	0.771591	-0.374092	0.0487429	0.160583
ENSG00000143140	1	147228332	147245484	-	17153	3256	GJA5	1654.41	869.18	723.982	1371.79	1.74458	0.802881	1.31102	0.390688	0.0487449	0.160583
ENSG00000112852	5	140474227	140476962	+	2736	2736	PCDHB2	775.637	770.449	865.647	440.918	0.476053	-1.07081	0.759243	-0.397367	0.0487468	0.160583
ENSG00000138279	10	75134859	75173834	-	38976	2862	ANXA7	9343.87	9833.78	9346.85	11519.3	1.23248	0.301566	1.19506	0.257083	0.0487636	0.160583
ENSG00000169760	3	173114074	174004434	+	890361	10147	NLGN1	191.575	287.455	323.509	162.65	0.480837	-1.05638	0.759325	-0.397211	0.0487732	0.160583
ENSG00000111664	12	6949118	6956557	+	7440	3437	GNB3	244.497	220.645	249.384	121.163	0.556292	-0.846087	0.761679	-0.392746	0.0487754	0.160583
ENSG00000107438	10	96997329	97050781	-	53453	2239	PDLIM1	8623.27	8627.49	7917.62	11084.8	1.38847	0.473501	1.26306	0.336927	0.0487776	0.160583
ENSG00000243449	4	2043689	2045697	+	2009	571	C4orf48	1050.91	975.358	797.756	1590.13	1.75689	0.81302	1.31145	0.391164	0.0487868	0.160583
ENSG00000121570	3	109044988	109056419	-	11432	4996	DPPA4	13.1739	691.529	889.177	7.36445	0.411815	-1.27993	0.75926	-0.397334	0.0487913	0.160583
ENSG00000084623	1	32687529	32697205	+	9677	1725	EIF3I	16411.8	16539.8	15484.9	20191.4	1.28638	0.363314	1.22391	0.291493	0.0488145	0.160607
ENSG00000205363	15	74032141	74045088	-	12948	2204	C15orf59	309.039	218.539	174.093	372.391	2.09881	1.06957	1.31695	0.397205	0.0488157	0.160607
ENSG00000123843	1	207262187	207273338	+	11152	3219	C4BPB	37.9037	99.9965	53.754	260.067	0.483289	-1.04904	0.759422	-0.397026	0.0488317	0.160632
ENSG00000159592	1	46092976	46153785	-	60810	7433	GPBP1L1	14117	14699.3	15274.3	12708.9	0.82397	-0.279336	0.845014	-0.242953	0.0488956	0.160814
ENSG00000165630	10	13628927	13672868	+	43942	1865	PRPF18	1005.94	1084.48	1146.62	869.404	0.772397	-0.372586	0.814495	-0.296023	0.0489191	0.160863
ENSG00000145850	5	156346293	156390266	-	43974	1555	TIMD4	111.692	118.88	93.0966	208.131	2.23003	1.15707	1.31693	0.397178	0.0489474	0.160918
ENSG00000131375	3	15247659	15294425	+	46767	5598	CAPN7	3911.61	3904.11	4074.1	3315.7	0.784179	-0.350746	0.820756	-0.284974	0.0489527	0.160918
ENSG00000163904	3	185300284	185351339	+	51056	7169	SENP2	5288.47	5649.13	5907.44	4755.02	0.795984	-0.329189	0.827461	-0.273236	0.0490097	0.161077
ENSG00000153551	3	32433163	32524559	+	91397	3751	CMTM7	6366.46	6164.85	6623.72	4576.45	0.682074	-0.551999	0.780032	-0.358395	0.0490249	0.161099
ENSG00000135842	1	184759858	184943682	-	183825	8372	FAM129A	2234.8	2143.73	1799.88	3334	1.62188	0.697671	1.30306	0.381901	0.0490395	0.161119
ENSG00000164442	6	139693393	139695757	-	2365	2086	CITED2	4166.13	4161.11	4464.65	3110.39	0.706998	-0.500222	0.787357	-0.34491	0.0490924	0.161265
ENSG00000176136	18	13824154	13826861	+	2708	1439	MC5R	1.3077	0.896684	1.12092	0.120478	0.231662	-2.10991	0.768117	-0.380603	0.0491177	0.161305
ENSG00000101057	20	42295754	42345136	+	49383	2682	MYBL2	5552.73	5857.21	5261.45	7919.43	1.50049	0.585435	1.28819	0.365344	0.0491217	0.161305
ENSG00000088205	2	118572226	118589955	+	17730	7851	DDX18	8246.38	8890.17	9266.07	7588.99	0.81999	-0.286321	0.842409	-0.247408	0.049132	0.16131
ENSG00000175206	1	11905766	11908402	-	2637	1120	NPPA	7.20542	9.36348	10.8489	4.22151	0.449945	-1.15218	0.759643	-0.396607	0.0491879	0.161466
ENSG00000114948	2	207308263	207485851	+	177589	6418	ADAM23	199.129	177.073	193.092	121.622	0.556474	-0.845614	0.762136	-0.39188	0.0492331	0.161586
ENSG00000228146	16	3194220	3199964	+	5745	3428	CASP16	30.1509	31.7998	24.4673	57.1813	1.92413	0.944206	1.31469	0.394725	0.0492674	0.16167
ENSG00000151475	4	128651533	128695448	+	43916	1835	SLC25A31	2.3187	2.75949	3.17497	1.32131	0.433062	-1.20736	0.759796	-0.396315	0.0492907	0.161719
ENSG00000120051	10	106113522	106214848	+	101327	3548	CCDC147	92.1763	82.1645	89.9449	55.2323	0.612539	-0.707128	0.767137	-0.382444	0.0493211	0.16179
ENSG00000163344	1	154897210	154909467	-	12258	1280	PMVK	5698.91	5443.01	4894.04	7343.29	1.46735	0.553211	1.28189	0.358271	0.0493888	0.161984
ENSG00000152078	1	95582894	95663163	+	80270	7402	TMEM56	766.008	733.361	635.306	1072.78	1.69581	0.761971	1.30759	0.386915	0.0494322	0.162098
ENSG00000184571	22	25115001	25170687	-	55687	3801	PIWIL3	4.12108	3.14004	3.77259	0.950448	0.258351	-1.9526	0.766128	-0.384343	0.0495267	0.162376
ENSG00000078967	7	43966037	43995735	+	29699	4713	UBE2D4	1912.17	2062.91	2171.41	1687.35	0.77796	-0.362232	0.81757	-0.290585	0.0495408	0.162376
ENSG00000174804	11	86656721	86666433	-	9713	7383	FZD4	5967.92	4128.89	3679.29	5685.22	1.44748	0.533545	1.2776	0.35344	0.0495427	0.162376
ENSG00000085382	6	105175968	105307794	-	131827	9238	HACE1	1154.24	1159.93	1237.48	891.492	0.708747	-0.496658	0.788181	-0.343402	0.0495945	0.162518
ENSG00000131238	1	40538379	40563375	-	24997	3304	PPT1	17830.2	20646.1	21795.6	16667.2	0.764231	-0.387919	0.810655	-0.30284	0.0496747	0.162752
ENSG00000080007	6	74104471	74127292	+	22822	2807	DDX43	137.562	169.077	196.86	72.9075	0.398496	-1.32736	0.760671	-0.394656	0.0497387	0.162933
ENSG00000123297	12	58176372	58201854	+	25483	3176	TSFM	2934.18	3011.75	2839.95	3606.43	1.25016	0.322112	1.20489	0.268906	0.0497981	0.163094
ENSG00000078061	X	47420516	47431307	+	10792	3497	ARAF	5855.24	5610.94	5282.14	6749.09	1.27854	0.354499	1.2197	0.286523	0.049805	0.163094
ENSG00000126814	14	61438169	61448076	-	9908	5692	TRMT5	2276.46	2300.18	2419.28	1887.91	0.787759	-0.344174	0.822964	-0.281099	0.049831	0.163151
ENSG00000180488	1	78245309	78344106	+	98798	8476	FAM73A	1528.24	1529.31	1633.11	1170	0.699668	-0.515257	0.785456	-0.348398	0.0498495	0.163174
ENSG00000153093	2	111490150	111875799	+	385650	5747	ACOXL	151.918	194.295	212.627	130.84	0.602268	-0.731521	0.76639	-0.38385	0.0498611	0.163174
ENSG00000085514	7	99965153	99997719	+	32567	2003	PILRA	1035.34	963.885	867.802	1296.48	1.48264	0.568172	1.28431	0.360998	0.0498641	0.163174
ENSG00000140987	16	3432085	3451065	-	18981	4009	ZSCAN32	1354.12	1310.42	1365.96	1118.17	0.817153	-0.291321	0.840686	-0.250361	0.049879	0.163195
ENSG00000205667	X	2924654	2951612	+	26959	1875	ARSH	46.3179	31.6901	25.8823	51.7941	2.0134	1.00963	1.31434	0.394342	0.0499115	0.163273
ENSG00000084710	2	25264999	25378243	+	113245	6828	EFR3B	141.669	151.565	168.3	93.6361	0.537891	-0.894613	0.761951	-0.392231	0.04994	0.163338
ENSG00000150076	10	32832297	33171802	+	339506	3490	C10ORF68	122.78	117.336	127.916	80.7119	0.633257	-0.659138	0.770579	-0.375984	0.0500037	0.163518
ENSG00000156384	10	105881816	105886143	+	4328	2530	SFR1	655.439	707.6	664.64	856.306	1.2847	0.361432	1.22257	0.289912	0.0500893	0.163726
ENSG00000171051	19	52248425	52307363	-	58939	2594	FPR1	744.225	755.027	650.495	1116.87	1.72561	0.787108	1.30807	0.387444	0.0500911	0.163726
ENSG00000107331	9	139901686	139923367	-	21682	11508	ABCA2	4921.59	4573.96	4939.77	3307.68	0.665884	-0.586658	0.776783	-0.364417	0.0500934	0.163726
ENSG00000132824	20	43124862	43150750	-	25889	4683	SERINC3	12090.5	12213.1	12736.6	10400.9	0.817181	-0.291273	0.840752	-0.250247	0.0501541	0.163896
ENSG00000114742	3	39093489	39138155	+	44667	7481	WDR48	5826.91	6105.78	6349.44	5262.38	0.806551	-0.310163	0.834048	-0.261797	0.0501629	0.163896
ENSG00000090372	19	47222764	47250251	-	27488	7641	STRN4	7220.18	7907.22	8331.18	6439.67	0.776431	-0.36507	0.816949	-0.291681	0.0501789	0.16392
ENSG00000100528	14	54893654	54908149	-	14496	1684	CNIH1	5188.25	5002.18	4718.43	5984.41	1.32493	0.405915	1.24011	0.310467	0.0502156	0.163981
ENSG00000135919	2	224839829	224904036	-	64208	8891	SERPINE2	4239.82	3960.32	4394.85	2456.19	0.559846	-0.836898	0.763278	-0.38972	0.0502194	0.163981
ENSG00000132842	5	77296349	77590579	-	294231	7310	AP3B1	4441.91	4956.1	5226.35	4020.59	0.766857	-0.38297	0.812113	-0.300247	0.0502237	0.163981
ENSG00000118680	18	3261907	3278282	+	16376	1761	MYL12B	33620.5	33576.1	31677.5	40147.8	1.26095	0.334517	1.21058	0.275696	0.0502344	0.163988
ENSG00000132313	2	86426478	86440917	+	14440	3829	MRPL35	4109.18	4509.56	4330.07	5130.87	1.19189	0.253256	1.16876	0.224977	0.0502613	0.164047
ENSG00000167588	12	50497602	50505102	+	7501	3991	GPD1	279.137	310.906	250.734	519.191	2.07835	1.05544	1.31389	0.39385	0.0502992	0.164142
ENSG00000130201	19	45715879	45737469	-	21591	1725	EXOC3L2	216.224	196.288	182.854	242.79	1.32308	0.403902	1.23929	0.309519	0.050355	0.164296
ENSG00000196588	22	40806285	41032706	-	226422	5538	MKL1	2766.87	2863.2	2705.43	3409.33	1.24801	0.319627	1.20352	0.267262	0.0503656	0.164302
ENSG00000179240	11	76092357	76125663	+	33307	10972	RP11-111M22.2	547.263	472.031	507.704	348.544	0.662957	-0.593013	0.776342	-0.365235	0.0503989	0.164382
ENSG00000144730	3	57124010	57204334	-	80325	9576	IL17RD	3443.74	3328.8	3620.78	2318.12	0.631225	-0.663774	0.77061	-0.375927	0.0504655	0.164571
ENSG00000137968	1	75667816	76076801	-	408986	6314	SLC44A5	561.452	741.97	836.617	414.345	0.494378	-1.01631	0.761441	-0.393195	0.0504839	0.164603
ENSG00000126882	9	134133463	134151934	-	18472	5499	FAM78A	780.853	728.22	655.398	980.295	1.48119	0.566756	1.28341	0.359984	0.0504982	0.164609
ENSG00000187994	19	39358470	39368919	-	10450	4205	RINL	1047.58	1215.73	1314.26	874.635	0.678191	-0.560237	0.779924	-0.358594	0.0505041	0.164609
ENSG00000110274	11	117185273	117283984	+	98712	11851	CEP164	5221.47	4926.25	5171.87	4076	0.787098	-0.345384	0.822772	-0.281436	0.0505176	0.164609
ENSG00000213024	19	50410082	50433020	-	22939	6020	NUP62	7978	7929.75	7569.12	9178.09	1.22046	0.287425	1.18732	0.247706	0.0505207	0.164609
ENSG00000084734	2	27719709	27746554	+	26846	3149	GCKR	49.5898	37.2276	41.8053	21.3818	0.554554	-0.8506	0.763345	-0.389593	0.0505898	0.164806
ENSG00000188620	10	124895478	124897257	+	1780	1173	HMX3	0.946497	1.51619	1.86683	0.302444	0.200713	-2.31679	0.775058	-0.367624	0.0506166	0.164829
ENSG00000162664	1	90460671	90501090	+	40420	10984	ZNF326	3252.83	3102.39	3252.33	2583.4	0.794487	-0.331905	0.82697	-0.274093	0.0506301	0.164829
ENSG00000258790	14	35591755	35786680	+	194926	3857	KIAA0391	70.1219	65.2166	70.4077	47.2473	0.69618	-0.522468	0.784839	-0.349532	0.0506305	0.164829
ENSG00000214960	7	16130817	16460947	-	330131	2644	ISPD	142.645	164.835	178.118	118.854	0.648577	-0.62465	0.773639	-0.370267	0.0506321	0.164829
ENSG00000124215	20	58533471	58609066	+	75596	5759	CDH26	79.3522	144.813	105.802	279.852	0.627564	-0.672165	0.7702	-0.376696	0.0506426	0.164835
ENSG00000198003	19	11531272	11546603	-	15332	2681	CCDC151	413.592	568.763	637.948	329.275	0.537843	-0.894743	0.762699	-0.390814	0.0506842	0.164942
ENSG00000099999	22	30773835	30817760	-	43926	3079	RNF215	1447.86	1482.34	1552.93	1237.97	0.791399	-0.337523	0.825225	-0.277141	0.050705	0.164981
ENSG00000159197	21	35736323	35743688	+	7366	1051	KCNE2	47.6922	53.9849	57.8871	40.4773	0.585457	-0.772365	0.765545	-0.385442	0.0507445	0.165082
ENSG00000130818	19	9638667	9649303	-	10637	2760	ZNF426	739.939	754.702	788.08	639.162	0.672569	-0.572246	0.778758	-0.360753	0.050814	0.165253
ENSG00000187266	19	11488236	11495018	-	6783	2724	EPOR	2247.46	1853.91	2060.28	1139.57	0.547922	-0.867958	0.763244	-0.389785	0.0508147	0.165253
ENSG00000130024	6	170104001	170124151	-	20151	5388	PHF10	5457.94	5859.67	6187.18	4725.97	0.777448	-0.363181	0.817671	-0.290408	0.0508517	0.165345
ENSG00000165288	X	79926353	80065187	-	138835	12694	BRWD3	2128.38	2053.08	2153.14	1706.71	0.737046	-0.440173	0.799047	-0.323647	0.0508748	0.165391
ENSG00000184507	15	34635516	34649938	+	14423	4188	NUTM1	14.0868	10.0041	11.6221	4.40353	0.36143	-1.46821	0.763019	-0.390209	0.0509167	0.165499
ENSG00000204767	5	169291268	169407744	-	116477	2999	FAM196B	30.701	30.7885	32.1818	25.9655	0.448509	-1.15679	0.761922	-0.392284	0.0510486	0.165899
ENSG00000203836	1	147574428	147634886	-	60459	7196	NBPF24	42.9393	39.7905	42.9103	28.9915	0.652908	-0.615047	0.774754	-0.368189	0.0510746	0.165933
ENSG00000228208	1	218683438	218699320	+	15883	1003	C1orf143	5.96715	8.10065	9.26293	4.0774	0.393756	-1.34462	0.762541	-0.391114	0.0510768	0.165933
ENSG00000030582	17	42422614	42430470	+	7857	3520	GRN	30259.5	31336	29038.5	39289.2	1.35424	0.437484	1.25048	0.322484	0.0510998	0.16598
ENSG00000021355	6	2832566	2842240	-	9675	3226	SERPINB1	7423.22	6844.11	6284.32	8781.83	1.43794	0.523999	1.27407	0.34944	0.0511198	0.166016
ENSG00000258429	16	69362524	69364498	-	1975	1158	PDF	252.797	257.823	243.128	308.688	1.46937	0.555202	1.28054	0.356756	0.0511832	0.166188
ENSG00000105058	19	16296191	16302857	+	6667	1921	FAM32A	9692.69	10427.5	11047.5	8281.29	0.775954	-0.365956	0.81699	-0.291609	0.0511904	0.166188
ENSG00000100490	14	50796310	50883179	-	86870	5961	CDKL1	489.075	457.967	416.176	602.627	1.50046	0.585403	1.28598	0.362872	0.0511997	0.16619
ENSG00000075711	3	196769431	197026171	-	256741	11001	DLG1	8015.84	8187.51	8620.36	6689.16	0.76852	-0.379846	0.813238	-0.29825	0.0512092	0.166192
ENSG00000182220	X	40440146	40465889	+	25744	2587	ATP6AP2	14391.1	13838.5	13179.5	16119.7	1.2603	0.333772	1.20989	0.274874	0.0512341	0.166244
ENSG00000162009	16	1122756	1131454	+	8699	2718	SSTR5	3.37413	2.79	1.71224	6.52073	3.33355	1.73706	1.30554	0.384642	0.0512463	0.166255
ENSG00000137770	15	44719432	44821236	+	101805	9665	CTDSPL2	3790.76	3822.6	3590.09	4627.47	1.28505	0.361828	1.22225	0.289534	0.0512586	0.166267
ENSG00000110077	11	59939081	59952139	-	13059	6197	MS4A6A	4173.52	3989.58	3497.47	5693.03	1.61797	0.694185	1.29973	0.378207	0.0512785	0.166294
ENSG00000111335	12	113416200	113449528	+	33329	6264	OAS2	10707	12674.1	10752.1	19327.2	1.65848	0.729858	1.30268	0.381484	0.0512847	0.166294
ENSG00000127325	12	70037140	70093256	-	56117	6863	BEST3	21.7367	14.0841	16.223	6.68034	0.419232	-1.25418	0.762491	-0.391208	0.0513211	0.166383
ENSG00000139722	12	123349882	123380991	-	31110	5946	VPS37B	3269.05	3391.56	3567.87	2781.27	0.779967	-0.358516	0.819129	-0.287837	0.0513365	0.166405
ENSG00000204316	17	73894724	73905899	-	11176	4177	MRPL38	875.646	844.463	794.475	1017.5	1.28174	0.358102	1.22062	0.28761	0.051375	0.166491
ENSG00000185087	15	98980391	99057611	-	77221	3299	FAM169B	4.15708	2.11929	2.5411	0.65921	0.217314	-2.20215	0.773896	-0.369789	0.0513853	0.166491
ENSG00000249481	6	44310397	44344904	+	34508	1569	SPATS1	2.66468	2.68547	3.27816	0.633831	0.224551	-2.15488	0.772931	-0.371588	0.0513894	0.166491
ENSG00000137959	1	79085607	79111830	+	26224	10240	IFI44L	12062.3	12776.8	11207.7	18208.3	1.61056	0.687564	1.29893	0.377322	0.0514119	0.166535
ENSG00000143994	2	27346682	27353680	+	6999	1661	ABHD1	146.677	151.479	166.156	100.674	0.607804	-0.718321	0.7683	-0.380258	0.051443	0.166584
ENSG00000162385	1	53692564	53704282	-	11719	1463	MAGOH	3986.19	4168.14	3932.74	4982.95	1.2668	0.341189	1.21318	0.278799	0.0514448	0.166584
ENSG00000130167	19	11406824	11437672	+	30849	1552	TSPAN16	5.73971	5.5064	6.42215	2.33652	0.401122	-1.31789	0.76298	-0.390282	0.0515032	0.166725
ENSG00000158615	1	204372515	204380919	-	8405	5227	PPP1R15B	6537.58	6842.17	7081.31	6014.39	0.807859	-0.307825	0.835121	-0.259942	0.0515061	0.166725
ENSG00000186452	12	51236703	51281667	+	44965	3336	TMPRSS12	9.96714	11.5739	13.1424	6.14464	0.435868	-1.19804	0.762579	-0.391042	0.0515238	0.166729
ENSG00000105135	19	15225795	15236596	-	10802	5615	ILVBL	8770.85	9859.32	10625.4	7207.52	0.717493	-0.478964	0.792049	-0.336339	0.0515248	0.166729
ENSG00000196176	6	26021907	26022278	+	372	372	HIST1H4A	4.99138	3.80561	2.8641	7.06465	2.34792	1.23138	1.31116	0.390839	0.0515344	0.166731
ENSG00000139971	14	58466453	58764857	-	298405	7565	C14orf37	629.407	659.915	707.796	494.172	0.643037	-0.637027	0.773315	-0.370871	0.051573	0.166813
ENSG00000105261	19	36602104	36604613	+	2510	879	OVOL3	19.9157	23.0647	25.3138	15.279	0.591601	-0.757304	0.766794	-0.383089	0.0515774	0.166813
ENSG00000205356	7	97843936	97881563	-	37628	9096	TECPR1	2528.06	2569.32	2686.6	2163.37	0.805449	-0.312135	0.833673	-0.262446	0.0516279	0.166948
ENSG00000067248	5	54552073	54603550	-	51478	4728	DHX29	3243.33	3379.34	3551.68	2782.81	0.794049	-0.3327	0.826963	-0.274106	0.0516721	0.167062
ENSG00000129170	11	19203578	19232120	-	28543	1465	CSRP3	3.9784	4.79997	5.62944	1.92872	0.410243	-1.28545	0.76321	-0.389848	0.0517907	0.167417
ENSG00000111358	12	124118375	124147153	+	28779	3907	GTF2H3	2782.78	3024.38	3178.53	2490.76	0.784569	-0.350028	0.821719	-0.283283	0.0518119	0.167447
ENSG00000165995	10	18429606	18830798	+	401193	6537	CACNB2	144.016	117.562	128.385	80.0953	0.630022	-0.666526	0.771438	-0.374379	0.0518179	0.167447
ENSG00000117410	1	44440159	44443967	+	3809	3535	ATP6V0B	13331.9	13454.3	12483	16816.7	1.33499	0.416832	1.24309	0.313928	0.0518807	0.167621
ENSG00000130227	8	21777180	21864096	+	86917	6911	XPO7	7343.96	7551.25	7892.06	6371.54	0.812429	-0.299687	0.838047	-0.254898	0.051946	0.167804
ENSG00000185940	11	1651033	1652160	+	1128	1128	KRTAP5-5	2.91656	4.2502	5.02735	1.56003	0.281308	-1.82978	0.768284	-0.380288	0.0519597	0.167819
ENSG00000196805	1	153042700	153113927	-	71228	704	SPRR2B	2.23501	1.30421	1.59254	0.306159	0.210677	-2.2469	0.775849	-0.366152	0.0519686	0.167819
ENSG00000105409	19	42470734	42501649	-	30916	5069	ATP1A3	451.598	634.034	732.525	293.106	0.418305	-1.25737	0.763373	-0.389539	0.052009	0.167921
ENSG00000187688	17	16318856	16340317	+	21462	3414	TRPV2	829.526	810.839	738.108	1062.6	1.42633	0.512308	1.2706	0.345515	0.0520261	0.167947
ENSG00000197982	1	38272651	38275126	+	2476	2231	C1orf122	5370.74	5283.37	4689.71	7338.36	1.48711	0.572515	1.28291	0.359417	0.0520408	0.167966
ENSG00000197928	19	53731577	53758151	-	26575	14542	ZNF677	1556.93	1533.99	1620.12	1235.86	0.718639	-0.476661	0.792713	-0.33513	0.0521053	0.168145
ENSG00000111605	12	69633317	69668138	+	34822	7190	CPSF6	9309.09	9672.62	10167.2	7960.63	0.795117	-0.330761	0.827691	-0.272836	0.0521766	0.168347
ENSG00000174990	16	87921625	87970135	-	48511	1508	CA5A	3.08944	2.69441	3.1099	1.25618	0.394353	-1.34244	0.764019	-0.38832	0.0522026	0.168367
ENSG00000204356	6	31919864	31926887	-	7024	2719	NELFE	7906.69	8594.65	7961.72	10785.6	1.34087	0.423173	1.24507	0.316227	0.0522186	0.168367
ENSG00000068697	2	20232411	20251789	-	19379	1946	LAPTM4A	27044.8	29083.5	30443	24377.5	0.807663	-0.308174	0.835143	-0.259904	0.0522242	0.168367
ENSG00000170667	7	102122892	102158228	-	35337	4840	RASA4B	20.233	15.59	13.9211	21.3669	1.54974	0.632023	1.29173	0.369306	0.0522276	0.168367
ENSG00000211452	1	54356912	54376759	+	19848	2282	DIO1	54.0634	37.2689	42.537	19.0333	0.469119	-1.09197	0.76326	-0.389754	0.0522278	0.168367
ENSG00000011638	16	21169698	21191937	+	22240	2558	TMEM159	1496.6	1382.57	1250.97	1838.13	1.46674	0.552613	1.27904	0.355056	0.0522364	0.168367
ENSG00000136830	9	130267618	130341268	-	73651	4629	FAM129B	18989.9	16647.7	15739.5	19791.7	1.35305	0.43622	1.24936	0.321184	0.0522579	0.168378
ENSG00000055044	2	203130439	203168389	+	37951	3299	NOP58	11858.9	11258.5	10577.7	13614.9	1.27979	0.355912	1.21932	0.28608	0.0522693	0.168378
ENSG00000116141	1	220701568	220837803	+	136236	5371	MARK1	442.652	386.421	330.523	579.913	1.71184	0.775549	1.30416	0.383124	0.0522747	0.168378
ENSG00000177354	10	50507187	50535537	+	28351	5467	C10orf71	8.79577	13.3512	16.5634	2.23236	0.277945	-1.84713	0.769029	-0.378891	0.0522757	0.168378
ENSG00000179133	10	23556124	23633774	-	77651	3347	C10orf67	71.1082	60.6183	50.3132	96.2897	1.96849	0.977092	1.30959	0.389111	0.0523044	0.168426
ENSG00000268310	17	76210462	76220740	-	10279	1011	AC087645.1	33.9585	23.3872	22.6912	25.7965	1.9622	0.972475	1.30954	0.389055	0.0523085	0.168426
ENSG00000188800	1	40711619	40717363	+	5745	889	TMCO2	2.59639	2.74879	3.19985	1.1874	0.389972	-1.35856	0.764388	-0.387623	0.0524156	0.168743
ENSG00000091106	2	32449522	32490923	-	41402	3624	NLRC4	270.022	255.635	233.284	333.004	1.44814	0.534203	1.27513	0.350647	0.05243	0.168755
ENSG00000204387	6	31802385	31807541	+	5157	1795	C6orf48	15994.8	18034.5	19276.3	13736	0.697995	-0.518712	0.786327	-0.346799	0.0524374	0.168755
ENSG00000014641	2	63815743	63834331	+	18589	4993	MDH1	13095.2	14337.8	13517.9	17175.9	1.26838	0.342985	1.21361	0.279307	0.0524743	0.168845
ENSG00000151687	2	190539016	190625919	+	86904	5758	ANKAR	320.276	304.646	324.811	234.842	0.715546	-0.482883	0.791838	-0.336724	0.0524892	0.168864
ENSG00000260234	3	150600784	150659530	-	58747	1329	RP11-166N6.3	2.64798	3.31622	4.08902	0.641129	0.234707	-2.09107	0.773625	-0.370293	0.0525576	0.169056
ENSG00000006453	7	97920963	98030380	-	109418	4798	BAIAP2L1	5594.69	5143.48	4833.59	6216.18	1.28593	0.362814	1.22211	0.289372	0.0525852	0.169089
ENSG00000112761	6	112375275	112392171	+	16897	3201	WISP3	574.266	636.69	540.978	967.999	1.91331	0.936073	1.30862	0.388042	0.0525859	0.169089
ENSG00000151552	4	17461884	17513857	-	51974	3059	QDPR	2675.66	2294.32	2129.31	2865.49	1.34179	0.424162	1.24518	0.316354	0.0526054	0.169123
ENSG00000106477	7	130033612	130082274	-	48663	12566	CEP41	2045.53	2126.98	2014.07	2517.82	1.25679	0.329749	1.20756	0.272093	0.05264	0.169184
ENSG00000109184	4	52709166	52783003	+	73838	7625	DCUN1D4	3320	2878.08	2713.46	3447.92	1.26483	0.338945	1.21174	0.277085	0.0526499	0.169184
ENSG00000160224	21	45705721	45718531	+	12811	4678	AIRE	12.3167	9.13203	10.3019	5.08252	0.462297	-1.11311	0.763767	-0.388796	0.0526572	0.169184
ENSG00000111331	12	113376157	113411054	+	34898	8251	OAS3	13507.7	15723.6	13506.5	23398.1	1.60796	0.685231	1.29708	0.375268	0.0526751	0.169184
ENSG00000183155	1	202848085	202858263	-	10179	2430	RABIF	1422.23	1452.52	1376.68	1715.01	1.24022	0.310591	1.19845	0.261174	0.0526761	0.169184
ENSG00000131944	19	33463115	33469128	+	6014	2370	C19orf40	719.156	833.811	908.566	575.044	0.64872	-0.624332	0.775068	-0.367605	0.0526784	0.169184
ENSG00000198380	2	69546905	69614382	-	67478	8858	GFPT1	8424.26	8369.72	8799.29	6882.74	0.768225	-0.380399	0.813548	-0.297701	0.0526948	0.169185
ENSG00000170855	12	120881764	120884215	-	2452	1442	TRIAP1	2574.59	2834.31	2992.21	2287.74	0.767941	-0.380933	0.81341	-0.297945	0.0526995	0.169185
ENSG00000071994	6	170884383	170893780	-	9398	6476	PDCD2	4854.66	5260	5508.69	4399.14	0.791664	-0.337039	0.825855	-0.276039	0.0527054	0.169185
ENSG00000230062	6	46714654	46727243	+	12590	3692	ANKRD66	22.5265	22.4251	27.0486	6.42085	0.299669	-1.73856	0.768239	-0.380374	0.052717	0.169193
ENSG00000134202	1	110276554	110284384	-	7831	4837	GSTM3	1830.19	1900.5	2098.22	1216.09	0.591251	-0.758156	0.767752	-0.381289	0.0527422	0.169245
ENSG00000159496	22	24030323	24041363	+	11041	4715	RGL4	87.4894	90.188	97.1334	66.1461	0.659419	-0.600734	0.777147	-0.36374	0.0527737	0.169318
ENSG00000231852	6	32006042	32009447	+	3406	2909	CYP21A2	136.818	163.002	134.166	262.819	1.93547	0.952683	1.30841	0.38781	0.0528271	0.16946
ENSG00000168818	4	4417469	4544073	-	126605	5332	STX18	5227.81	4917.39	4411.14	6669.78	1.51275	0.597173	1.28614	0.363047	0.0528457	0.169467
ENSG00000134294	12	46751972	46766650	-	14679	6602	SLC38A2	28485	29967.6	31722.2	23894	0.753614	-0.408103	0.806786	-0.309742	0.0528473	0.169467
ENSG00000102871	16	67188083	67194201	-	6119	2567	TRADD	1773.71	1812	1660.17	2337.58	1.36303	0.446816	1.25229	0.324571	0.0528869	0.169565
ENSG00000164651	7	20823906	20826505	-	2600	1714	SP8	8.41453	71.9111	91.5409	3.96168	0.225346	-2.14979	0.775387	-0.367012	0.0529177	0.169635
ENSG00000186026	19	44576297	44593766	+	17470	4351	ZNF284	265.821	266.356	284.522	203.471	0.712866	-0.488297	0.791164	-0.337951	0.0529447	0.169693
ENSG00000177508	16	54317216	54320675	-	3460	2911	IRX3	1803.65	1923.34	1544.58	3234.45	2.24601	1.16736	1.30849	0.387908	0.0529658	0.169728
ENSG00000141977	19	16272179	16284336	-	12158	711	CIB3	7.31051	6.15617	7.03354	3.11914	0.38885	-1.36271	0.765145	-0.386195	0.0529737	0.169728
ENSG00000153885	19	34286838	34306668	+	19831	6388	KCTD15	3717.29	3588.76	3894.29	2531.16	0.650881	-0.619535	0.775669	-0.366487	0.052994	0.169764
ENSG00000170074	5	177134982	177210399	-	75418	8271	FAM153A	154.364	116.191	132.776	58.7814	0.485694	-1.04188	0.764179	-0.388017	0.0530307	0.169829
ENSG00000143748	1	224415036	224518089	-	103054	4895	NVL	2933.41	3048.48	3170.52	2626.02	0.823144	-0.280783	0.845129	-0.242756	0.0530322	0.169829
ENSG00000129991	19	55663137	55669141	-	6005	2032	TNNI3	1025.92	841.407	645.362	1520.02	1.94719	0.961394	1.30805	0.387421	0.05308	0.169943
ENSG00000090674	19	7587512	7598895	+	11384	3956	MCOLN1	1864.52	2155.61	2301.24	1651.48	0.742154	-0.430209	0.801987	-0.31835	0.0530859	0.169943
ENSG00000145912	5	177576461	177580968	-	4508	1510	NHP2	7265.06	7304.57	6764.85	9172.83	1.35745	0.440894	1.25031	0.322285	0.0531151	0.169994
ENSG00000009954	7	72854728	72936608	-	81881	7053	BAZ1B	11617.3	11557.5	10913.2	13787.7	1.24888	0.320641	1.20315	0.266814	0.0531197	0.169994
ENSG00000153485	14	93651296	93653434	+	2139	1365	TMEM251	1535.63	1522.25	1438.3	1812.85	1.27392	0.349276	1.21613	0.282297	0.0531345	0.170013
ENSG00000154127	11	122526383	122685181	+	158799	9011	UBASH3B	1130.33	982.637	858.024	1413.99	1.52686	0.610566	1.28779	0.364894	0.0531542	0.170047
ENSG00000118473	1	66999066	67213982	+	214917	10493	SGIP1	212.917	228.483	248.313	159.838	0.554313	-0.851227	0.765828	-0.384907	0.0532235	0.170239
ENSG00000118402	6	80624529	80657297	-	32769	3042	ELOVL4	146.449	137.048	117.662	204.153	1.69575	0.761925	1.302	0.380734	0.0532455	0.170281
ENSG00000196834	2	131217028	131267239	-	50212	7020	POTEI	7.83447	6.68673	7.29113	4.59458	0.571482	-0.807221	0.766792	-0.383093	0.0532926	0.170402
ENSG00000184220	3	99536678	99897447	+	360770	4081	CMSS1	2781.23	3041.11	3193.03	2515.23	0.786847	-0.345846	0.823353	-0.280417	0.0533688	0.170617
ENSG00000100170	22	32439019	32509016	+	69998	5289	SLC5A1	1882.77	1166.86	979.801	1814.35	2.22586	1.15436	1.30773	0.387062	0.0533779	0.170618
ENSG00000154645	21	19273580	19639690	+	366111	3086	CHODL	1743.45	1811.81	1605.27	2526.77	1.65338	0.725416	1.29945	0.377905	0.0533965	0.170648
ENSG00000073146	22	50528308	50600119	+	71812	6872	MOV10L1	90.9611	78.0199	85.9706	50.4984	0.584751	-0.774107	0.767796	-0.381206	0.0534091	0.170659
ENSG00000167208	16	50700211	50715264	-	15054	5754	SNX20	701.913	634.706	541.828	956.207	1.73312	0.793374	1.3033	0.382166	0.0534535	0.170772
ENSG00000150750	11	111126707	111157126	+	30420	1205	C11orf53	8.64086	7.758	8.80558	4.13177	0.337174	-1.56843	0.767466	-0.381825	0.053483	0.170836
ENSG00000145087	3	120626919	121143608	+	516690	11085	STXBP5L	76.3801	60.8512	67.0197	39.4985	0.467918	-1.09567	0.764695	-0.387043	0.0534915	0.170836
ENSG00000154856	18	10454625	10489945	+	35321	5943	APCDD1	3793.03	4313.53	3900.74	5742.44	1.47317	0.558926	1.27897	0.354987	0.0535619	0.171032
ENSG00000055955	3	52846991	52865495	-	18505	5462	ITIH4	63.4119	61.5727	67.713	40.3179	0.606508	-0.721402	0.769919	-0.377222	0.0536372	0.1712
ENSG00000130803	19	9251056	9274100	+	23045	5065	ZNF317	4005.77	4495.34	4770.86	3541.62	0.733842	-0.446458	0.798913	-0.32389	0.0536392	0.1712
ENSG00000154122	5	14704910	14871887	-	166978	10868	ANKH	5894.58	5683.57	5265.08	7132.23	1.36857	0.452667	1.25357	0.326045	0.0536417	0.1712
ENSG00000174963	3	147103833	147124647	-	20815	8568	ZIC4	460.285	911.385	1093.46	281.137	0.267172	-1.90416	0.772131	-0.373082	0.0537022	0.171364
ENSG00000069535	X	43625858	43741693	-	115836	3050	MAOB	2162.7	1334.15	1487.32	803.94	0.541925	-0.883834	0.765824	-0.384914	0.053727	0.17139
ENSG00000215375	4	667369	675822	+	8454	4305	MYL5	1407.03	1058.12	949.492	1434.15	1.48301	0.568529	1.28054	0.356753	0.0537286	0.17139
ENSG00000178605	X	220025	230886	-	10862	2363	GTPBP6	2934.39	2655.11	2424.24	3454.28	1.38182	0.466568	1.25752	0.330577	0.0537572	0.171452
ENSG00000134644	1	31404353	31538838	-	134486	6621	PUM1	11489.6	11846	12332.3	10162.7	0.822177	-0.282478	0.844624	-0.243619	0.0538358	0.171674
ENSG00000164929	8	104152938	104242533	+	89596	3997	BAALC	410.434	363.766	416.787	180.231	0.517297	-0.950935	0.765345	-0.385818	0.0538521	0.171697
ENSG00000198821	1	167399877	167487847	-	87971	4034	CD247	408.197	341.934	293.798	508.557	1.729	0.789935	1.30249	0.381272	0.053895	0.171802
ENSG00000170616	8	145554228	145559943	-	5716	3778	SCRT1	12.8146	42.8176	50.1811	17.3287	1.90432	0.929277	1.30625	0.385433	0.0539092	0.171802
ENSG00000010282	3	42734155	42744319	-	10165	2891	HHATL	21.1286	25.8253	30.064	11.1527	0.386493	-1.37149	0.766422	-0.383788	0.0539125	0.171802
ENSG00000131844	5	70883115	70954531	+	71417	6034	MCCC2	6574.86	6650.88	7045.2	5285.95	0.740296	-0.433826	0.801558	-0.319121	0.0539298	0.171828
ENSG00000025156	6	122720691	122754264	+	33574	2702	HSF2	1433.47	1501.67	1576.95	1241.11	0.787963	-0.3438	0.824106	-0.279097	0.0539489	0.171859
ENSG00000109762	4	186125391	186291339	+	165949	4567	SNX25	1329.46	1356.92	1424.52	1122.92	0.788494	-0.342829	0.824399	-0.278586	0.0539576	0.171859
ENSG00000146205	2	242127924	242164792	+	36869	5695	ANO7	467.029	375.586	407.618	264.708	0.627695	-0.671864	0.772714	-0.371994	0.0539961	0.171934
ENSG00000160999	7	101928405	101962178	+	33774	2236	SH2B2	674.048	657.397	708.027	482.136	0.687135	-0.541334	0.784198	-0.35071	0.0540033	0.171934
ENSG00000171115	7	150147718	150176480	+	28763	4184	GIMAP8	777.422	715.951	636.496	990.988	1.48005	0.565641	1.27976	0.355874	0.0540084	0.171934
ENSG00000236320	17	33875144	33885117	-	9974	2889	SLFN14	4.43899	3.61797	4.01595	2.24035	0.483733	-1.04772	0.765311	-0.385882	0.0540742	0.172114
ENSG00000196109	19	22361893	22379753	-	17861	2944	ZNF676	528.807	375.914	430.957	185.382	0.40025	-1.32103	0.766323	-0.383975	0.054093	0.172145
ENSG00000145819	5	142149949	142608576	+	458628	13347	ARHGAP26	4762.3	3890.55	3520.49	5171.53	1.47797	0.563615	1.27928	0.355333	0.0541327	0.172242
ENSG00000116161	1	174968300	174980851	+	12552	4510	CACYBP	8525.73	9234.94	8782.91	10799.7	1.23481	0.304289	1.19495	0.256951	0.0541578	0.172293
ENSG00000108298	17	37356536	37360980	+	4445	2368	RPL19	133613	175382	193371	113113	0.619879	-0.689941	0.77184	-0.373625	0.0541757	0.172321
ENSG00000131044	20	30458505	30532764	+	74260	2811	TTLL9	381.54	414.03	458.066	261.598	0.552214	-0.8567	0.766646	-0.383368	0.0541978	0.172362
ENSG00000115109	2	120770581	120936695	+	166115	9281	EPB41L5	3333.86	3467.36	3708.95	2631.09	0.693386	-0.528269	0.785978	-0.347439	0.0542288	0.17239
ENSG00000166181	11	43333513	43366079	+	32567	4651	API5	10518.8	10499.2	10006.9	12203.2	1.20598	0.2702	1.17736	0.235561	0.0542389	0.17239
ENSG00000111653	12	6759446	6772314	-	12869	2736	ING4	6240.63	7147.08	7599.37	5581.47	0.746846	-0.421118	0.804362	-0.314084	0.0542414	0.17239
ENSG00000146453	6	160221298	160241736	+	20439	2189	PNLDC1	104.383	141.277	162.757	66.9235	0.410886	-1.28319	0.766293	-0.384031	0.0542501	0.17239
ENSG00000134755	18	28645940	28682378	-	36439	5237	DSC2	7165.13	7294.63	7980.42	4920.77	0.615992	-0.699018	0.771436	-0.374382	0.0542524	0.17239
ENSG00000066422	3	101367733	101396339	-	28607	7416	ZBTB11	2931.37	3028.69	3180.38	2503.65	0.77746	-0.36316	0.818626	-0.288723	0.0542673	0.172408
ENSG00000151332	14	36767770	36789882	-	22113	3461	MBIP	2117.73	2341.09	2479.73	1861.19	0.773441	-0.370637	0.816602	-0.292295	0.0543064	0.172504
ENSG00000188986	9	140149625	140167998	+	18374	2698	NELFB	6018.05	5909.3	5628.93	6879.81	1.24867	0.32039	1.20266	0.266229	0.0543161	0.172506
ENSG00000185650	14	69254377	69263190	-	8814	6676	ZFP36L1	36669.9	32745.3	34421	26944.7	0.773381	-0.37075	0.816592	-0.292313	0.0543757	0.172624
ENSG00000141527	17	78143791	78183130	+	39340	8232	CARD14	480.148	356.656	319.381	485.686	1.53925	0.622224	1.28803	0.365165	0.0543828	0.172624
ENSG00000122012	5	75378997	75649764	+	270768	8151	SV2C	168.056	219.933	242.485	141.87	0.452035	-1.14549	0.765829	-0.384906	0.0543899	0.172624
ENSG00000134461	10	5903580	5931869	-	28290	3059	ANKRD16	1123.68	1128.65	1187.57	924.712	0.773867	-0.369842	0.816839	-0.291876	0.0543901	0.172624
ENSG00000188549	15	40623653	40633168	-	9516	7510	C15orf52	2344.09	2124.1	2312.87	1470.67	0.640717	-0.64224	0.774912	-0.367896	0.0544079	0.172652
ENSG00000135245	7	128095903	128098472	+	2570	2070	HILPDA	2390.94	2404.09	2231.42	3001.8	1.35668	0.440076	1.24923	0.321038	0.0544457	0.172743
ENSG00000206535	3	100120037	100175163	+	55127	2249	LNP1	456.228	492.261	529.234	364.278	0.685173	-0.54546	0.783956	-0.351155	0.0544696	0.17279
ENSG00000173535	8	22941868	22974950	+	33083	2625	TNFRSF10C	134.677	140.383	123.09	200.243	1.66316	0.733928	1.29855	0.376902	0.0544991	0.172854
ENSG00000060709	12	130880682	131200826	-	320145	8738	RIMBP2	660.447	461.062	528.307	228.291	0.460434	-1.11893	0.765966	-0.384647	0.0545802	0.173082
ENSG00000105352	19	42125344	42133442	-	8099	1364	CEACAM4	24.4476	19.1292	16.2388	29.1347	1.80216	0.849728	1.30355	0.382444	0.0546114	0.173152
ENSG00000155636	2	178977151	179003738	+	26588	4784	RBM45	1166	1176.9	1220.62	1025.55	0.838822	-0.253564	0.856036	-0.224257	0.0546357	0.1732
ENSG00000115252	2	183004763	183387919	-	383157	6274	PDE1A	918.422	1048.96	876.12	1647.25	1.87111	0.903896	1.30461	0.383622	0.0546698	0.17325
ENSG00000188107	6	64429876	66417118	-	1987243	17070	EYS	51.8792	64.0256	66.9092	54.044	0.548424	-0.866637	0.766939	-0.382815	0.0546698	0.17325
ENSG00000143653	1	246887349	246931439	+	44091	2503	SCCPDH	5006.22	5852.94	5543.13	6925.36	1.28305	0.359575	1.2199	0.286766	0.0546877	0.173254
ENSG00000136352	14	36985602	36990354	-	4753	3160	NKX2-1	3.04331	44.637	56.666	2.99814	0.199661	-2.32437	0.782134	-0.354512	0.0546911	0.173254
ENSG00000156299	21	32490734	32932290	-	441557	8751	TIAM1	2956.55	3021.52	2761.45	3921.76	1.41922	0.505096	1.26673	0.341113	0.0547034	0.173254
ENSG00000090539	3	184097861	184108524	+	10664	6620	CHRD	464.691	401.263	442.439	258.733	0.605248	-0.724402	0.770639	-0.375874	0.054708	0.173254
ENSG00000133247	19	55851221	55859488	+	8268	4775	SUV420H2	1315.09	1316.09	1207.13	1693.26	1.38578	0.470695	1.25794	0.331067	0.0547864	0.173455
ENSG00000154309	1	222988406	223179337	+	190932	5549	DISP1	999.437	978.815	1023.04	825.718	0.802694	-0.317078	0.832673	-0.264179	0.0547913	0.173455
ENSG00000100216	22	39077953	39080818	+	2866	1583	TOMM22	6559.09	6447.18	6028.37	7896.93	1.31225	0.39204	1.23265	0.301758	0.054799	0.173455
ENSG00000162402	1	55532032	55680786	-	148755	11708	USP24	7828.91	7483.06	7800.54	6384.09	0.796624	-0.328029	0.829154	-0.270287	0.0548321	0.173531
ENSG00000112319	6	133561736	133853258	+	291523	8968	EYA4	1714.64	2717.85	3080.28	1463.3	0.473247	-1.07933	0.766334	-0.383954	0.0549913	0.174005
ENSG00000173530	8	22993101	23021543	-	28443	3538	TNFRSF10D	481.717	480.106	521.004	338.534	0.649406	-0.622808	0.776787	-0.364408	0.0550658	0.174212
ENSG00000179058	9	132374504	132383055	-	8552	1620	C9orf50	72.3655	62.4368	53.0933	94.7801	1.70699	0.771452	1.29982	0.378309	0.0551421	0.174424
ENSG00000187840	8	37887859	37917883	+	30025	1073	EIF4EBP1	4108.2	4711.67	4264.07	6261.05	1.50356	0.588381	1.28218	0.3586	0.0553701	0.175088
ENSG00000064726	15	83685174	83736106	-	50933	4169	BTBD1	7027.02	6657.89	6328.9	7796.7	1.27587	0.351481	1.21623	0.282417	0.0553705	0.175088
ENSG00000089356	19	35606732	35615228	+	8497	3385	FXYD3	6365.29	6964.08	7685.65	4466.36	0.523749	-0.933052	0.76698	-0.382739	0.0553856	0.175106
ENSG00000171503	4	159593277	159630775	+	37499	4493	ETFDH	1327.39	1222.51	1158.04	1445.69	1.2368	0.30661	1.19575	0.25791	0.0554134	0.175146
ENSG00000162687	1	196194909	196578355	-	383447	7124	KCNT2	295.719	332.916	357.614	247.423	0.562071	-0.831176	0.76818	-0.380483	0.0554168	0.175146
ENSG00000034677	8	101269288	101348446	-	79159	6031	RNF19A	9352.88	8767.18	9373.82	6667.27	0.70904	-0.496062	0.791132	-0.33801	0.0554291	0.175156
ENSG00000176225	18	67671029	67873181	-	202153	9077	RTTN	976.735	996.809	1049.02	816.076	0.772351	-0.372671	0.816389	-0.292672	0.0554486	0.175188
ENSG00000120832	12	107371069	107380944	-	9876	3626	MTERFD3	1549.49	1561.42	1668.87	1189.47	0.720744	-0.472442	0.794957	-0.331051	0.0554842	0.175271
ENSG00000186792	3	50330262	50336899	-	6638	2030	HYAL3	567.388	585.557	630.51	429.949	0.724064	-0.465811	0.796123	-0.328937	0.0555302	0.175387
ENSG00000171295	19	11925099	11946016	+	20918	6427	ZNF440	2425.57	2449.37	2602.14	1920.57	0.686113	-0.543481	0.784785	-0.349631	0.0555419	0.175395
ENSG00000148835	10	105127724	105148822	+	21099	3268	TAF5	819.085	873.274	917.778	719.22	0.784175	-0.350752	0.822475	-0.281957	0.0555759	0.175472
ENSG00000141867	19	15347647	15443356	-	95710	10766	BRD4	8731.32	8164.13	8594.75	6673.53	0.755131	-0.405202	0.808399	-0.30686	0.0556024	0.175527
ENSG00000157916	1	2323267	2336883	+	13617	5638	RER1	12040.1	11716.1	11115.7	13794.2	1.2411	0.311619	1.1981	0.260752	0.0556384	0.175611
ENSG00000188811	13	39612443	39624246	+	11804	6409	NHLRC3	3081.51	3123.57	3263.9	2637.84	0.798485	-0.324662	0.830404	-0.268114	0.0556664	0.17567
ENSG00000196196	9	35906189	35907138	+	950	950	HRCT1	519.306	581.941	436.973	1083.75	2.25031	1.17013	1.30305	0.381891	0.0557062	0.175763
ENSG00000164604	7	112718386	112727833	-	9448	7396	GPR85	125.332	105.162	113.578	76.0294	0.666595	-0.585118	0.780439	-0.357642	0.0557145	0.175763
ENSG00000183486	21	42733870	42781317	+	47448	13175	MX2	6241.14	6766.97	6002.05	9414.76	1.53058	0.614074	1.28546	0.362281	0.0557645	0.175891
ENSG00000119673	14	74034324	74042357	+	8034	2388	ACOT2	1057.87	1080.48	1039.92	1220.85	1.30546	0.384554	1.22934	0.297885	0.0558408	0.176103
ENSG00000143367	1	151512781	151556059	+	43279	4017	TUFT1	2766.77	2869.72	2699.93	3457.46	1.27704	0.352808	1.21659	0.282846	0.0559012	0.176263
ENSG00000101210	20	62119366	62130505	-	11140	1843	EEF1A2	438.25	515.464	440.195	776.011	2.68221	1.42342	1.29969	0.378167	0.0559214	0.176272
ENSG00000162783	1	181057638	181059977	+	2340	2340	IER5	2523.76	2404.04	2227.58	3014.86	1.35036	0.433341	1.24623	0.31757	0.0559224	0.176272
ENSG00000174106	12	65563351	65642107	+	78757	5562	LEMD3	3316.24	3622.58	3847.33	2844.58	0.743728	-0.427153	0.803707	-0.315258	0.0559567	0.17635
ENSG00000131042	19	54777675	54785039	-	7365	3810	LILRB2	768.611	698.913	606.684	1018.17	1.65404	0.725998	1.29605	0.374126	0.0559817	0.176399
ENSG00000148604	10	86004809	86019716	+	14908	4256	RGR	4.69979	4.46453	5.25839	1.71655	0.299035	-1.74161	0.773134	-0.371209	0.056023	0.176477
ENSG00000113312	5	159436120	159492550	+	56431	1938	TTC1	5474.06	5604.65	5286.84	6704.75	1.27887	0.354873	1.21741	0.283813	0.056039	0.176477
ENSG00000100299	22	51061182	51066607	-	5426	2938	ARSA	2426.09	2358.14	2176.33	2987.5	1.37205	0.456329	1.25308	0.325475	0.0560396	0.176477
ENSG00000162992	2	182537815	182545603	-	7789	3312	NEUROD1	1.94729	2.3047	2.73519	0.814566	0.291472	-1.77857	0.773695	-0.370163	0.0560438	0.176477
ENSG00000151014	4	139936943	139966906	+	29964	1769	CCRN4L	281.736	252.259	224.237	349.256	1.40433	0.489885	1.26201	0.33572	0.056081	0.176565
ENSG00000188687	2	74443369	74570541	-	127173	8009	SLC4A5	184.53	186.059	199.83	138.389	0.673259	-0.570767	0.782081	-0.35461	0.0560949	0.176579
ENSG00000161091	19	3538259	3574288	-	36030	5277	MFSD12	4178.62	3871.97	3651.93	4633.64	1.27253	0.347699	1.21433	0.280162	0.0561312	0.176664
ENSG00000129221	17	6297013	6338519	-	41507	3985	AIPL1	11.9903	12.1224	10.0788	19.1961	2.35373	1.23495	1.3016	0.380288	0.0561411	0.176665
ENSG00000116017	19	925781	975939	+	50159	7504	ARID3A	1056.81	1064.14	1160.67	729.986	0.63016	-0.666209	0.774631	-0.368419	0.0561969	0.17677
ENSG00000213523	5	139916925	139937895	-	20971	3454	SRA1	3161.61	3341.72	3115.23	4125.69	1.31193	0.391688	1.23184	0.300818	0.0561974	0.17677
ENSG00000148175	9	124101355	124132531	-	31177	3188	STOM	5981.59	5603.76	5217.87	6939.54	1.31294	0.392801	1.23225	0.301295	0.0562023	0.17677
ENSG00000110171	11	6469843	6495689	-	25847	6710	TRIM3	920.127	860.602	914.356	674.531	0.738669	-0.436999	0.801798	-0.318689	0.0562209	0.176799
ENSG00000184985	4	7194265	7744554	+	550290	6292	SORCS2	747.228	632.351	703.771	385.127	0.54833	-0.866883	0.768431	-0.380012	0.0562894	0.176985
ENSG00000160360	9	139221932	139254057	+	32126	4945	GPSM1	1671.13	1594.25	1707.78	1201.26	0.704722	-0.504874	0.79026	-0.3396	0.0563232	0.177061
ENSG00000156096	4	70345883	70391732	-	45850	2489	UGT2B4	1.92333	4.86124	6.0883	0.613757	0.300968	-1.73232	0.773466	-0.37059	0.0563477	0.177109
ENSG00000129455	19	51499263	51505967	-	6705	1865	KLK8	5288.89	4615.47	4058.91	6542.03	1.57673	0.65694	1.28979	0.367138	0.0563854	0.177188
ENSG00000177932	5	178487416	178510538	+	23123	5411	ZNF354C	1137.05	1182.8	1259.83	916.149	0.704241	-0.505859	0.790154	-0.339793	0.0563964	0.177188
ENSG00000186009	13	114303119	114312501	-	9383	1488	ATP4B	5.17564	35.7792	45.3178	2.76099	0.421288	-1.24712	0.768666	-0.379571	0.056401	0.177188
ENSG00000124813	6	45295894	45632086	+	336193	8191	RUNX2	1542.08	1616.63	1759.37	1122.52	0.640096	-0.643641	0.7762	-0.3655	0.056426	0.177237
ENSG00000125124	16	56500748	56554195	-	53448	8337	BBS2	3666.9	3681.18	3857.37	3071.28	0.796335	-0.328553	0.829348	-0.26995	0.0564499	0.177282
ENSG00000069011	5	134363425	134370503	-	7079	3511	PITX1	1402.6	1099.52	859.588	1930.07	2.31851	1.2132	1.30117	0.379812	0.0564711	0.177319
ENSG00000229833	19	7694623	7696842	+	2220	1204	PET100	4081.94	4995.27	5497.82	3255.68	0.607247	-0.719645	0.772218	-0.37292	0.056485	0.177333
ENSG00000107651	10	121652223	121702014	+	49792	5684	SEC23IP	4698.41	4687.51	4913.64	3904.79	0.782317	-0.354174	0.821742	-0.283242	0.0565319	0.177434
ENSG00000108176	10	69556427	69597924	-	41498	2117	DNAJC12	226.95	217.346	188.569	316.959	1.68158	0.749816	1.29676	0.374914	0.0565359	0.177434
ENSG00000182472	19	39220827	39260544	-	39718	5966	CAPN12	775.715	737.077	822.792	440.371	0.582006	-0.780893	0.770292	-0.376524	0.0565966	0.177595
ENSG00000180881	12	75669759	75784708	-	114950	6241	CAPS2	260.482	255.101	271.904	196.937	0.690277	-0.534754	0.786462	-0.34655	0.0566914	0.177839
ENSG00000142178	21	44834395	44847008	-	12614	4886	SIK1	4350.82	3821.42	4115.65	2802.92	0.6859	-0.543929	0.785363	-0.348569	0.0566965	0.177839
ENSG00000151364	11	77726761	77757237	-	30477	1917	KCTD14	1373.91	1351.08	1153.48	2035.1	1.66169	0.732651	1.29554	0.373549	0.0567026	0.177839
ENSG00000132952	13	31191830	31233686	+	41857	3904	USPL1	2012.13	1919.98	2016.53	1585.77	0.783379	-0.352218	0.822348	-0.282179	0.0567289	0.17786
ENSG00000137955	1	76251879	76260764	+	8886	5916	RABGGTB	6974.55	7091.82	7399.73	6025.96	0.800345	-0.321306	0.831704	-0.265857	0.0567317	0.17786
ENSG00000137496	11	71709587	71716761	+	7175	4323	IL18BP	1366.06	1209.2	1098.28	1593.17	1.3431	0.42557	1.24328	0.314149	0.0567375	0.17786
ENSG00000130592	11	1874200	1913497	+	39298	5399	LSP1	2887.6	2689.47	2410.11	3656.51	1.51341	0.597801	1.28218	0.3586	0.0567521	0.177876
ENSG00000130176	19	11649532	11661138	+	11607	2939	CNN1	1154.99	1159.95	1000.26	1712.73	1.79654	0.845219	1.30009	0.378614	0.0567916	0.177955
ENSG00000148655	10	77360998	78319925	+	958928	6149	C10orf11	1429.72	1457.23	1301.2	1997.33	1.48111	0.566681	1.27728	0.353073	0.0568074	0.177955
ENSG00000080608	9	2720469	2844241	-	123773	2707	KIAA0020	4314.72	4261.83	4004.1	5153.96	1.3026	0.381391	1.22769	0.295952	0.0568164	0.177955
ENSG00000120800	12	101673887	101780394	+	106508	10024	UTP20	2805.38	2996.95	3123.48	2558.96	0.795829	-0.329469	0.829146	-0.270303	0.0568235	0.177955
ENSG00000138399	2	170386259	170430385	-	44127	4451	FASTKD1	2885.36	2824.41	2982.04	2278.77	0.769093	-0.37877	0.815203	-0.294768	0.0568246	0.177955
ENSG00000116539	1	155305059	155532598	-	227540	13296	ASH1L	8585.35	8811.42	9252.48	7284.67	0.744935	-0.424814	0.804525	-0.313791	0.0568519	0.177971
ENSG00000127995	7	94138531	94186331	+	47801	5271	CASD1	1884.14	1930.62	2054.11	1503.13	0.739702	-0.434985	0.802443	-0.317529	0.0568548	0.177971
ENSG00000166145	15	41136216	41150405	+	14190	3587	SPINT1	16739.9	14954.5	13925	18518.2	1.35463	0.437904	1.24709	0.318571	0.0568579	0.177971
ENSG00000057593	13	113760105	113774995	+	14891	3792	F7	51.3925	36.8615	41.7535	19.9279	0.470506	-1.08771	0.768408	-0.380056	0.0568884	0.178037
ENSG00000248592	3	52867137	52931578	-	64442	6271	TMEM110-MUSTN1	75.9552	81.6384	88.6589	57.3369	0.645877	-0.630669	0.77742	-0.363234	0.056908	0.17805
ENSG00000132746	11	67429633	67448671	-	19039	3235	ALDH3B2	3836.56	3558.95	3184.85	4853.92	1.81704	0.861593	1.30029	0.378828	0.0569115	0.17805
ENSG00000180353	3	121350246	121379774	-	29529	5093	HCLS1	4003.74	3878.5	3474.17	5278.11	1.53722	0.620322	1.28497	0.361731	0.0569797	0.178192
ENSG00000075651	3	171318195	171528740	-	210546	9953	PLD1	1394.42	1220.19	1023.73	1900.26	1.48361	0.569113	1.27752	0.353345	0.0569841	0.178192
ENSG00000179922	19	56132108	56135967	-	3860	2058	ZNF784	919.764	915.717	841.207	1173.64	1.37308	0.45742	1.25277	0.325124	0.0569853	0.178192
ENSG00000266258	18	68002675	68019695	+	17021	1040	RP11-41O4.1	33.8457	27.0965	22.9765	41.3582	1.88399	0.91379	1.30097	0.379583	0.0570037	0.17822
ENSG00000131849	19	58944181	58951589	-	7409	3404	ZNF132	472.589	496.08	458.379	626.586	1.43019	0.516203	1.26739	0.341862	0.0570148	0.178226
ENSG00000183783	4	44175926	44450824	-	274899	2704	KCTD8	10.8349	6.09381	7.02067	2.88545	0.417527	-1.26006	0.769491	-0.378024	0.0570288	0.17824
ENSG00000138696	4	95679119	96079599	+	400481	6312	BMPR1B	2399.18	2217.86	2410.71	1550.3	0.642394	-0.63847	0.776975	-0.364059	0.0570588	0.178304
ENSG00000187997	17	76142434	76162258	+	19825	2763	C17orf99	27.4309	14.0109	11.4359	22.9242	2.06488	1.04606	1.30123	0.37988	0.0570799	0.17834
ENSG00000158869	1	161185024	161190489	+	5466	964	FCER1G	3666.01	3462.64	3079.64	4788.42	1.53341	0.61674	1.28436	0.361055	0.0571189	0.178433
ENSG00000167232	19	23487793	23578362	-	90570	10397	ZNF91	3060.61	2682.4	2792.66	2300.71	0.773791	-0.369984	0.817586	-0.290557	0.0571655	0.178549
ENSG00000066032	2	79412357	80875905	+	1463549	7538	CTNNA2	903.816	880.605	997.689	475.313	0.479476	-1.06047	0.768643	-0.379615	0.0571848	0.178579
ENSG00000005421	7	94926988	95025673	-	98686	2988	PON1	196.789	183.848	212.036	86.2752	0.433769	-1.205	0.769369	-0.378252	0.0572396	0.178721
ENSG00000172367	11	119056166	119060932	+	4767	3827	PDZD3	32.4031	36.5153	40.6169	22.3177	0.474242	-1.0763	0.768761	-0.379394	0.0572539	0.178736
ENSG00000006125	17	33905065	34053436	+	148372	7797	AP2B1	12239.8	12819.1	13293	11178.4	0.827401	-0.273342	0.848601	-0.236842	0.0573312	0.178929
ENSG00000139209	12	47158546	47226191	-	67646	4143	SLC38A4	95.9842	107.776	118.07	72.1453	0.566357	-0.820215	0.770066	-0.376947	0.0573411	0.178929
ENSG00000185658	21	40556102	40693485	-	137384	19794	BRWD1	7226.61	6673.61	7017.93	5481.75	0.781069	-0.356477	0.821306	-0.284009	0.057344	0.178929
ENSG00000005436	2	75879126	75938115	-	58990	5465	GCFC2	1937.06	1976.91	2060.63	1687.11	0.820453	-0.285508	0.84408	-0.244548	0.0573748	0.178995
ENSG00000178385	2	208693027	208890284	-	197258	4656	PLEKHM3	304.459	331.592	349.696	268.923	0.655588	-0.609139	0.779374	-0.359612	0.0573987	0.17904
ENSG00000204022	10	90346510	90366733	+	20224	4528	LIPJ	21.2239	25.2803	28.1235	15.4382	0.543562	-0.879483	0.769322	-0.378341	0.0574154	0.179051
ENSG00000151498	11	134123389	134135749	+	12361	7174	ACAD8	2947.02	3085.93	3245.65	2533.06	0.783479	-0.352034	0.822578	-0.281776	0.0574253	0.179051
ENSG00000179598	17	17104309	17109629	-	5321	2560	PLD6	420.049	370.7	393.407	292.098	0.742668	-0.42921	0.80383	-0.315037	0.0574392	0.179051
ENSG00000186197	1	236511562	236648214	+	136653	3726	EDARADD	295.475	364.06	314.134	536.878	1.7037	0.768668	1.29649	0.374613	0.0574402	0.179051
ENSG00000197381	21	46493768	46646478	+	152711	10015	ADARB1	2151.91	2112.97	2228.65	1712.54	0.754803	-0.405827	0.808886	-0.305992	0.0574788	0.179142
ENSG00000124802	6	8073593	8102811	-	29219	2107	EEF1E1	1552.21	1671.93	1570.4	2023.35	1.31578	0.395914	1.23275	0.301885	0.0575036	0.179189
ENSG00000182040	17	72912176	72919351	-	7176	3561	USH1G	54.6444	60.4237	50.4254	95.0335	1.87269	0.905112	1.30003	0.37854	0.0575324	0.179249
ENSG00000132432	7	54819943	54827667	-	7725	1842	SEC61G	5745.99	6007.67	5551.02	7588.38	1.33646	0.418417	1.24045	0.310859	0.0576347	0.179475
ENSG00000159217	17	47074774	47133012	+	58239	9109	IGF2BP1	346.134	548.872	665.466	145.278	0.394007	-1.34371	0.770863	-0.375454	0.0576349	0.179475
ENSG00000198752	14	103398716	103523799	-	125084	7958	CDC42BPB	10564.7	9851.44	10189.2	8682.34	0.793351	-0.333969	0.827945	-0.272393	0.0576441	0.179475
ENSG00000232833	9	67784944	67786624	-	1681	1506	FAM27E3	60.3671	50.7098	44.1497	73.4175	1.63159	0.706279	1.29254	0.370207	0.0576625	0.179475
ENSG00000106665	7	73703805	73820273	+	116469	7315	CLIP2	2123.11	2416.54	2579.92	1850.99	0.703367	-0.50765	0.79052	-0.339126	0.0576647	0.179475
ENSG00000144355	2	172949468	172954405	+	4938	3656	DLX1	11.7584	14.5657	16.7295	7.07567	0.511253	-0.967891	0.769078	-0.378798	0.0576663	0.179475
ENSG00000184574	12	6728001	6745613	-	17613	3258	LPAR5	539.686	533.647	482.825	709.571	1.46718	0.553046	1.27411	0.349493	0.0576713	0.179475
ENSG00000176387	16	67464555	67471456	+	6902	2674	HSD11B2	1438.01	1343.37	1205.68	1819.99	1.51567	0.599959	1.28154	0.35788	0.0576825	0.179476
ENSG00000239961	19	54844456	54850421	-	5966	2171	LILRA4	46.0492	40.0874	32.6553	65.8138	2.02859	1.02048	1.30024	0.378775	0.0576909	0.179476
ENSG00000146955	7	140103843	140126050	+	22208	1138	RAB19	65.8497	60.1697	44.451	114.581	1.70736	0.771769	1.29624	0.37433	0.0577293	0.179566
ENSG00000106013	7	117854727	117882785	+	28059	1631	ANKRD7	73.2062	88.4567	96.6954	59.9381	0.630915	-0.664482	0.775818	-0.36621	0.057743	0.179579
ENSG00000243501	6	73919469	73972919	-	53451	1636	RP11-257K9.8	2.17919	1.44842	1.12438	2.57009	2.46793	1.3033	1.29755	0.37579	0.0577638	0.179614
ENSG00000085365	5	77656339	77776562	+	120224	6842	SCAMP1	3877.73	4339.84	4642.33	3292.74	0.74926	-0.416463	0.806634	-0.310013	0.0577828	0.179642
ENSG00000176083	1	26688125	26701013	-	12889	2379	ZNF683	302.481	226.071	184.372	370.415	1.98607	0.989913	1.30009	0.37861	0.0577917	0.179642
ENSG00000139842	13	113862552	113919399	+	56848	5784	CUL4A	7726.8	7673.37	8035.25	6420.7	0.813301	-0.298139	0.839666	-0.252113	0.0578609	0.179827
ENSG00000132792	20	36322408	36500531	+	178124	4093	CTNNBL1	4431.5	4911.98	5164.27	4038.68	0.785653	-0.348037	0.823836	-0.279571	0.0578861	0.179867
ENSG00000170632	7	102715328	102740205	+	24878	4574	ARMC10	5209.29	4991.16	4710.07	5964.17	1.2689	0.343577	1.21193	0.277301	0.0578926	0.179867
ENSG00000196975	2	69871557	70053596	+	182040	9946	ANXA4	6910.04	7470.11	7908.76	5951.7	0.772628	-0.372153	0.817226	-0.291192	0.057913	0.1799
ENSG00000197701	4	53179	88099	+	34921	3930	ZNF595	686.29	692.874	751.929	488.455	0.627212	-0.672974	0.775476	-0.366847	0.0579265	0.179913
ENSG00000268423	19	47050313	47104118	-	53806	845	AC011551.3	5.96702	6.98008	5.88718	10.7632	1.7368	0.796429	1.29693	0.375099	0.0579499	0.179956
ENSG00000198899	MT	8527	9207	+	681	681	MT-ATP6	419420	378613	405779	284576	0.703909	-0.506538	0.790821	-0.338577	0.0579627	0.179966
ENSG00000112343	6	25963030	25987384	+	24355	5345	TRIM38	5472.93	5404.99	5020.65	6735.4	1.29411	0.37196	1.22353	0.291053	0.0580128	0.180092
ENSG00000155966	X	147582139	148082193	+	500055	14006	AFF2	444.877	414.854	471.299	219.468	0.484918	-1.04419	0.769478	-0.378047	0.0580281	0.180108
ENSG00000101152	20	62526518	62567384	+	40867	5304	DNAJC5	9659.47	9639.02	9231.68	11049	1.21744	0.283851	1.18372	0.243333	0.058037	0.180108
ENSG00000078549	7	31092076	31151089	+	59014	6828	ADCYAP1R1	1403.46	1080.91	1238.43	535.634	0.431137	-1.21378	0.770359	-0.376397	0.0580609	0.180152
ENSG00000167851	17	72462555	72480933	+	18379	2684	CD300A	1121.3	1163.28	1049.03	1558.77	1.489	0.574342	1.27733	0.353133	0.0580832	0.180169
ENSG00000104866	19	45594654	45651335	+	56682	7825	PPP1R37	3993.89	4443.16	4733.05	3439.7	0.752798	-0.409664	0.808228	-0.307166	0.0580856	0.180169
ENSG00000135720	16	66754796	66785701	-	30906	8278	DYNC1LI2	7683.69	7499.66	7737.43	6676.59	0.714311	-0.485376	0.794033	-0.332729	0.0581311	0.180281
ENSG00000170276	11	111782966	111789574	+	6609	1508	HSPB2	173.146	205.636	228.169	127.638	0.591177	-0.758337	0.772178	-0.372995	0.0581511	0.180313
ENSG00000147459	8	25042238	25275598	+	233361	15960	DOCK5	2174.39	1909.96	2067.66	1364.08	0.655116	-0.610178	0.779803	-0.358818	0.0582129	0.180475
ENSG00000135503	12	52345451	52390862	+	45412	5690	ACVR1B	4612.85	4824.72	5076.89	3951.8	0.771101	-0.375008	0.816576	-0.292341	0.0582294	0.180497
ENSG00000121753	1	32192718	32230494	-	37777	7761	BAI2	1143.01	1181.45	1052.51	1627.78	1.57251	0.653072	1.28725	0.364288	0.0582686	0.180589
ENSG00000171492	1	90286573	90402170	+	115598	4852	LRRC8D	5162.47	5488.34	5787.53	4452.67	0.788253	-0.34327	0.825316	-0.276981	0.0582817	0.1806
ENSG00000188868	19	12428291	12444534	-	16244	2847	ZNF563	448.239	431.282	459.19	334.676	0.727904	-0.458179	0.798635	-0.324391	0.0582967	0.180616
ENSG00000141161	17	33474836	33516364	+	41529	5679	UNC45B	10.4176	10.3429	11.5622	6.12254	0.559693	-0.837293	0.770641	-0.375869	0.0583249	0.180671
ENSG00000125753	19	46009837	46030241	+	20405	3601	VASP	7856.09	8465.9	8954.41	6774.91	0.764172	-0.388031	0.813347	-0.298058	0.0583416	0.180671
ENSG00000196081	19	23404401	23433192	-	28792	3322	ZNF724P	316.999	294.015	312.703	229.325	0.613274	-0.705395	0.774222	-0.369182	0.058352	0.180671
ENSG00000152492	3	191046866	191116459	+	69594	9202	CCDC50	7990.35	7954.82	8339.87	6621.98	0.793647	-0.333431	0.828269	-0.271828	0.0583525	0.180671
ENSG00000134627	11	94277006	94354587	+	77582	4558	PIWIL4	343.824	325.211	350.566	237.444	0.68863	-0.538199	0.786967	-0.345624	0.05843	0.180881
ENSG00000109738	4	157997209	158093242	+	96034	3459	GLRB	574.59	594.633	543.549	771.463	1.46557	0.551466	1.27313	0.348384	0.0584521	0.18092
ENSG00000135314	6	73951037	74020088	-	69052	3319	KHDC1	412.821	407.749	364.195	558.511	1.52083	0.604857	1.2814	0.357725	0.0584761	0.180964
ENSG00000105549	19	361750	376013	-	14264	2070	THEG	4.55425	2.48543	1.75876	5.00081	3.74388	1.90454	1.28322	0.359772	0.0585152	0.181055
ENSG00000268012	5	78523714	78523911	-	198	198	AC016559.1	1.32139	1.22775	1.45546	0.439521	0.335851	-1.57411	0.774364	-0.368917	0.0585269	0.181062
ENSG00000164080	3	51575160	51702683	+	127524	11924	RAD54L2	2348.94	2316.47	2435.94	1902.92	0.776837	-0.364316	0.819476	-0.287226	0.0585429	0.18107
ENSG00000176040	3	111753690	111800116	+	46427	3050	TMPRSS7	7.09175	6.39205	7.33233	3.13724	0.508361	-0.976074	0.769931	-0.3772	0.0585486	0.18107
ENSG00000175782	12	69139886	69187508	+	47623	5612	SLC35E3	1409.04	1447.16	1532.12	1153.06	0.750391	-0.414285	0.807388	-0.308665	0.0585977	0.181192
ENSG00000106299	7	123321989	123389121	-	67133	4435	WASL	6521.45	6593.99	6250.02	7784.67	1.25447	0.327079	1.20441	0.268323	0.0586247	0.181235
ENSG00000164972	9	34379017	34397830	-	18814	1439	C9orf24	329.64	907.78	872.601	1029.55	2.29702	1.19976	1.29717	0.375367	0.0586372	0.181235
ENSG00000113595	5	64885507	64921802	-	36296	4807	TRIM23	941.487	1019.67	1081.79	804.63	0.753474	-0.408371	0.808703	-0.306319	0.0586405	0.181235
ENSG00000161203	3	183892477	183901879	+	9403	4753	AP2M1	36439	37402.4	35539.7	43850	1.2399	0.310223	1.19658	0.258916	0.0586913	0.181362
ENSG00000266714	17	73584139	73622929	+	38791	12862	MYO15B	5602.4	4832.81	5334.85	3094.99	0.6047	-0.725708	0.773692	-0.370168	0.0587215	0.181423
ENSG00000144580	2	219433303	219461803	+	28501	5292	RQCD1	6025.17	5929.67	5643.56	6920.04	1.20756	0.272094	1.17747	0.235689	0.0587326	0.181423
ENSG00000176476	16	28565236	28603111	+	37876	2124	CCDC101	1440.4	1519.5	1390.46	1966.2	1.38014	0.464818	1.25367	0.326152	0.0587399	0.181423
ENSG00000048052	7	18126572	19042039	+	915468	16827	HDAC9	2127.16	2373	2603.17	1576.25	0.619382	-0.691098	0.775169	-0.367417	0.0587725	0.181494
ENSG00000058272	12	80167343	80329240	-	161898	12490	PPP1R12A	5657.08	5701.88	5936.84	4888.58	0.804721	-0.313439	0.834677	-0.260711	0.0587989	0.181546
ENSG00000166796	11	18433854	18473605	+	39752	2095	LDHC	99.3984	121.912	137.201	68.989	0.492963	-1.02045	0.770291	-0.376525	0.0588804	0.181768
ENSG00000108592	17	61896793	61907372	-	10580	5212	FTSJ3	6144.84	5957.07	5619.58	7125.31	1.27215	0.347273	1.21313	0.278737	0.0589302	0.181881
ENSG00000132639	20	10199478	10288066	+	88589	3357	SNAP25	573.672	623.628	536.633	924.762	1.72322	0.785103	1.29514	0.373106	0.0589362	0.181881
ENSG00000124102	20	43803517	43805185	+	1669	577	PI3	2102.83	2295.55	2633.02	1127.35	0.428091	-1.22401	0.771495	-0.374271	0.0590037	0.182059
ENSG00000223547	19	12175514	12192380	+	16867	6620	ZNF844	2027.95	2009.18	2138.39	1561.91	0.706861	-0.500502	0.792197	-0.33607	0.0590495	0.182163
ENSG00000204839	8	144648357	144655141	-	6785	4408	MROH6	3916.07	3071.38	2692.62	4382.47	1.60289	0.680678	1.28887	0.366103	0.0590568	0.182163
ENSG00000174628	16	19727778	19868907	+	141130	4111	IQCK	2284.65	2206.76	2339.65	1746.76	0.746513	-0.421761	0.805982	-0.311181	0.0591279	0.182353
ENSG00000139187	12	9102640	9163356	+	60717	2598	KLRG1	164.594	184.547	197.642	139.22	0.705974	-0.502313	0.791984	-0.336457	0.0591456	0.182378
ENSG00000196979	9	132902889	132906498	-	3610	3258	AL360004.1	26.9523	18.4379	16.599	24.8032	1.9349	0.952256	1.29775	0.37601	0.0591782	0.182448
ENSG00000166596	17	9479944	9546776	+	66833	3078	WDR16	121.799	151.061	169.832	86.0837	0.508643	-0.975275	0.770619	-0.375911	0.0592565	0.18266
ENSG00000167645	19	38795753	38807913	-	12161	3184	YIF1B	3316.46	4028.94	4320.49	3019.73	0.74371	-0.427188	0.804928	-0.313068	0.0593117	0.182783
ENSG00000076351	17	26721661	26734215	-	12555	7951	SLC46A1	986.165	916.859	842.475	1174.34	1.24847	0.320165	1.20105	0.26429	0.0593159	0.182783
ENSG00000186377	1	47427036	47516423	+	89388	2941	CYP4X1	1745.38	1576.82	1318.97	2469.38	1.80922	0.855369	1.29642	0.374534	0.0594076	0.183036
ENSG00000172232	19	825097	832017	+	6921	1792	AZU1	16.8559	13.8307	15.6939	7.38106	0.454343	-1.13815	0.771413	-0.374425	0.0594714	0.183203
ENSG00000138152	10	124030821	124097677	+	66857	2409	BTBD16	19.9714	19.2697	21.3806	11.9624	0.528779	-0.919264	0.77101	-0.375178	0.0595497	0.183402
ENSG00000173141	13	21750784	21753223	+	2440	2246	MRP63	3761.48	3753.78	3528.15	4534.8	1.27902	0.355035	1.21614	0.282304	0.0595555	0.183402
ENSG00000243440	21	15964251	16031142	-	66892	1889	AF165138.7	6.19281	5.60406	6.20125	3.53687	0.535571	-0.900851	0.771119	-0.374975	0.0595686	0.183412
ENSG00000125245	13	99906968	99913998	-	7031	1908	GPR18	56.4172	54.6088	46.8535	81.4543	1.76325	0.818237	1.29529	0.373278	0.0596018	0.183484
ENSG00000262484	19	39399620	39402798	-	3179	1057	CCER2	107.52	106.355	117.834	66.6208	0.543979	-0.878378	0.771319	-0.3746	0.0596175	0.183498
ENSG00000152580	3	151143172	151176497	-	33326	11727	IGSF10	868.694	736.311	611.714	1167.61	1.80166	0.849331	1.29599	0.37405	0.0596258	0.183498
ENSG00000188257	1	20301925	20306932	-	5008	1654	PLA2G2A	469.006	238.149	176.499	451.553	2.5592	1.35569	1.29305	0.370776	0.059638	0.183506
ENSG00000116661	1	11708424	11715842	-	7419	2333	FBXO2	2376.06	2921.57	3368.69	1373.87	0.524427	-0.931187	0.771061	-0.375084	0.05965	0.183513
ENSG00000177971	15	75931426	75941047	-	9622	2510	IMP3	4456.62	3924.64	3698.2	4708.46	1.30671	0.385943	1.22811	0.296443	0.0596694	0.183537
ENSG00000116688	1	12040238	12073571	+	33334	4973	MFN2	9861.22	10780.9	10271.7	12543.6	1.2285	0.296896	1.18988	0.250819	0.0596804	0.183537
ENSG00000133265	19	55773599	55791749	-	18151	2159	HSPBP1	4612.09	5134.12	4733.95	6519.36	1.32769	0.408918	1.2362	0.30591	0.0596871	0.183537
ENSG00000166192	15	72406599	72433311	+	26713	2289	SENP8	326.378	296.899	279.957	355.544	1.27637	0.352041	1.21483	0.280758	0.0597383	0.183642
ENSG00000050748	5	179660143	179719099	-	58957	8955	MAPK9	3455.07	3236.78	3072.5	3805.46	1.25303	0.325417	1.20331	0.267007	0.0597405	0.183642
ENSG00000119899	6	74303102	74363878	-	60777	3604	SLC17A5	2300.57	2465.4	2611.34	1960.24	0.744296	-0.426052	0.805323	-0.31236	0.0597654	0.183688
ENSG00000150337	1	149754227	149764074	+	9848	2998	FCGR1A	996.736	967.323	857.873	1346.19	1.5954	0.673914	1.28745	0.364511	0.0597895	0.183732
ENSG00000182272	11	369796	382116	+	12321	3761	B4GALNT4	4071.25	4218.12	4588.36	2936.52	0.595769	-0.747175	0.77384	-0.369893	0.0598473	0.18388
ENSG00000164308	5	96211643	96255420	+	43778	7422	ERAP2	3909.77	3960.78	4379.19	2512.45	0.581934	-0.781071	0.77296	-0.371534	0.0598608	0.183892
ENSG00000162517	1	32095463	32110497	-	15035	2775	PEF1	6253.99	6231.93	5897.23	7390.53	1.24276	0.313548	1.19781	0.260405	0.059876	0.183908
ENSG00000136319	14	20724717	20774153	-	49437	9705	TTC5	1777.15	1944.17	2056.9	1553.94	0.758203	-0.399343	0.81116	-0.301941	0.059912	0.183989
ENSG00000119915	10	103986085	103989346	+	3262	1371	ELOVL3	221.349	314.927	265.23	486.955	1.75852	0.814363	1.29466	0.37257	0.0599785	0.184136
ENSG00000107201	9	32455300	32526322	-	71023	5225	DDX58	7114.54	7832.48	7059.04	10509.8	1.45421	0.540231	1.26977	0.344562	0.0599794	0.184136
ENSG00000155438	2	122484521	122494499	-	9979	2447	NIFK	5300.06	5602.31	5826.17	4827.44	0.839541	-0.252327	0.857201	-0.222294	0.0600211	0.184234
ENSG00000173905	3	167726465	167813763	-	87299	4647	GOLIM4	4595.09	4579.26	4850.4	3640.71	0.69757	-0.519589	0.790097	-0.339898	0.0600609	0.184326
ENSG00000156052	9	80331003	80646374	-	315372	6738	GNAQ	6683.07	6166.11	5832	7322.63	1.25111	0.323206	1.2022	0.265676	0.0600969	0.184363
ENSG00000130770	1	28562620	28573417	+	10798	2225	ATPIF1	10628.3	10919.9	10113.2	13712.3	1.35745	0.440897	1.24607	0.317383	0.0600992	0.184363
ENSG00000224870	1	1334902	1337426	+	2525	2525	RP4-758J18.2	2184.06	2133.21	2000.64	2592.09	1.29147	0.369016	1.22151	0.28867	0.0601062	0.184363
ENSG00000138442	2	203739505	203879521	-	140017	9098	WDR12	3889.45	4100.43	4274.65	3497.35	0.828586	-0.271277	0.849788	-0.234826	0.060112	0.184363
ENSG00000165633	10	50222290	50323554	-	101265	8633	VSTM4	1249.91	1025.33	1130.99	659.563	0.58686	-0.768912	0.77347	-0.370584	0.0601365	0.184384
ENSG00000170633	12	121837844	121868389	+	30546	4681	RNF34	3181.8	3297.05	3423.21	2860.35	0.825766	-0.276195	0.847943	-0.237961	0.060143	0.184384
ENSG00000101347	20	35518632	35580246	-	61615	5214	SAMHD1	15483.7	15544.3	14073	20637.2	1.41817	0.504033	1.26227	0.336026	0.060154	0.184384
ENSG00000243667	2	68350068	68384692	-	34625	4079	WDR92	795.741	837.676	872.169	718.277	0.821777	-0.28318	0.845372	-0.242342	0.0601578	0.184384
ENSG00000176076	X	108866929	108868393	-	1465	1465	KCNE1L	37.6286	39.5941	33.7342	59.8781	1.80556	0.852448	1.2952	0.373174	0.0602071	0.184505
ENSG00000196757	19	12035883	12061588	+	25706	3319	ZNF700	2100.87	1799.68	1933.65	1335.93	0.690337	-0.534628	0.788334	-0.343121	0.0602375	0.184543
ENSG00000156206	15	81299374	81441516	+	142143	1979	C15orf26	70.1674	79.699	88.7784	48.2704	0.544082	-0.878104	0.771874	-0.373564	0.060239	0.184543
ENSG00000180549	9	139924626	139927462	-	2837	2584	FUT7	76.6365	71.0387	62.3808	101.008	1.68265	0.750739	1.29183	0.369418	0.0603126	0.184738
ENSG00000120329	5	140682196	140683612	-	1417	1417	SLC25A2	4.42081	2.94971	3.3468	1.57518	0.488933	-1.03229	0.771821	-0.373663	0.0603818	0.18492
ENSG00000187860	22	30752624	30774647	+	22024	6586	CCDC157	663.027	731.217	780.487	560.668	0.703617	-0.507138	0.79195	-0.336519	0.0604839	0.185183
ENSG00000162723	1	159921282	159924044	-	2763	1156	SLAMF9	39.8519	52.7554	58.7997	31.8329	0.543427	-0.879842	0.77208	-0.373177	0.0604873	0.185183
ENSG00000233024	16	18451943	18473188	-	21246	3030	NPIPA7	10.1534	8.79241	8.10475	11.1728	1.67806	0.746793	1.29138	0.368914	0.0605141	0.185227
ENSG00000178531	19	7989372	7991051	-	1680	1272	CTXN1	4203.62	8006.31	9342.93	3379.56	0.619817	-0.690086	0.776466	-0.365005	0.0605214	0.185227
ENSG00000113971	3	132276986	132441303	-	164318	13270	NPHP3	2434.78	2238.81	2424.94	1594.52	0.699353	-0.515908	0.790817	-0.338584	0.0605573	0.185262
ENSG00000214237	3	150588832	150612089	-	23258	1071	FAM188B2	8.74658	13.6236	10.6686	23.8523	2.11645	1.08165	1.29496	0.372904	0.0605662	0.185262
ENSG00000229972	3	51851620	51864876	+	13257	2106	IQCF3	1.98232	9.30113	11.7933	0.674475	0.259108	-1.94838	0.782983	-0.352947	0.0605683	0.185262
ENSG00000197119	14	100757448	100772884	-	15437	7451	SLC25A29	12419.5	11001.4	11932	7780.09	0.650015	-0.621456	0.780439	-0.357642	0.0605721	0.185262
ENSG00000134684	1	33240840	33283754	-	42915	8210	YARS	8403.33	8372.75	7951.7	9830.24	1.2346	0.30404	1.1931	0.254718	0.060651	0.185473
ENSG00000198786	MT	12337	14148	+	1812	1812	MT-ND5	292396	235805	253069	176047	0.697822	-0.519068	0.790483	-0.339193	0.0607073	0.185532
ENSG00000188522	17	18872102	18908117	-	36016	7883	FAM83G	1134.65	1182.29	1251.27	943.536	0.75349	-0.408339	0.809399	-0.305077	0.0607087	0.185532
ENSG00000115008	2	113531492	113542167	-	10676	2124	IL1A	56.7338	48.3802	53.9299	29.1699	0.548949	-0.865255	0.772399	-0.372581	0.0607172	0.185532
ENSG00000164053	3	48488114	48507115	+	19002	3417	ATRIP	1122.49	1139.12	1074.26	1363.64	1.27537	0.350911	1.21401	0.279775	0.060718	0.185532
ENSG00000130950	9	97077605	97090926	-	13322	5295	NUTM2F	3.20799	2.71696	3.11094	1.35321	0.340105	-1.55595	0.776938	-0.364128	0.0607193	0.185532
ENSG00000205549	9	16203933	16276311	-	72379	454	C9orf92	26.2972	33.0022	36.9317	19.4002	0.4679	-1.09573	0.772484	-0.372424	0.06074	0.185545
ENSG00000159915	19	44754318	44779470	+	25153	4233	ZNF233	242.572	255.248	277.961	176.625	0.6548	-0.610874	0.781321	-0.356012	0.0607434	0.185545
ENSG00000197748	10	105889646	105992120	-	102475	7184	WDR96	890.374	905.206	992.286	603.778	0.583711	-0.776675	0.773812	-0.369945	0.0608009	0.185691
ENSG00000160208	21	45079429	45115958	+	36530	5760	RRP1B	4873.6	5157.05	5368.48	4425.15	0.812586	-0.299408	0.83976	-0.251951	0.0608518	0.185794
ENSG00000172985	2	109745804	110262207	+	516404	5801	SH3RF3	691.177	669.47	713.364	517.527	0.704561	-0.505203	0.792393	-0.335712	0.06086	0.185794
ENSG00000178814	8	145106167	145118735	-	12569	4321	OPLAH	4154.27	3387.35	3058.12	4526.99	1.53958	0.622539	1.28114	0.357433	0.0608739	0.185794
ENSG00000173598	12	93771659	93797024	+	25366	5180	NUDT4	3048.84	3272.84	3451.31	2655.05	0.701313	-0.51187	0.791503	-0.337334	0.0608771	0.185794
ENSG00000106348	7	128032331	128050306	-	17976	3662	IMPDH1	4717.1	4715.7	4388.61	5847.95	1.3492	0.432101	1.24298	0.313804	0.060884	0.185794
ENSG00000108784	17	40688190	40696467	+	8278	3004	NAGLU	2522.89	2332.98	2168.79	2901.34	1.32302	0.403839	1.23386	0.303182	0.0609123	0.185851
ENSG00000169291	1	154442248	154474589	-	32342	8441	SHE	345.469	340.259	363.668	259.23	0.677275	-0.562185	0.785698	-0.347953	0.0609331	0.185862
ENSG00000100207	22	42556019	42739622	-	183604	7548	TCF20	5490.99	5720.17	5964.52	4874.36	0.789504	-0.340982	0.826613	-0.274716	0.0609358	0.185862
ENSG00000186814	18	32831032	32870196	-	39165	7987	ZSCAN30	2390.23	2376.96	2515.45	1897.54	0.743944	-0.426734	0.805615	-0.311838	0.0609636	0.185917
ENSG00000175573	11	65684279	65686588	-	2310	1761	C11orf68	3410.85	3287.68	3146.52	3776.34	1.2224	0.289711	1.186	0.246106	0.0610413	0.186107
ENSG00000105246	19	4229495	4237528	+	8034	1284	EBI3	212.888	169.68	147.902	245.067	1.65245	0.724609	1.28953	0.366842	0.0610485	0.186107
ENSG00000118515	6	134490384	134639250	-	148867	9992	SGK1	6855.24	5667.21	6090.92	4200.53	0.691437	-0.53233	0.789026	-0.341855	0.0610555	0.186107
ENSG00000185104	1	50905150	51425935	-	520786	5263	FAF1	5601.84	5900.18	5626.3	6848.24	1.22043	0.287387	1.18483	0.244682	0.0610764	0.186141
ENSG00000147614	8	86999552	87166457	+	166906	3010	ATP6V0D2	37.4923	41.6999	45.0789	30.0037	0.524454	-0.931112	0.772388	-0.372602	0.0610865	0.186141
ENSG00000004534	3	49977440	50137478	+	160039	7300	RBM6	11911.6	11673.2	12917.4	7366.47	0.689516	-0.536343	0.788602	-0.342632	0.0611442	0.186287
ENSG00000105607	19	13001840	13025021	+	23182	4136	GCDH	2862.39	3068.82	3284.28	2323	0.730038	-0.453957	0.800558	-0.320922	0.0611998	0.186426
ENSG00000168538	4	184580420	184634745	+	54326	5839	TRAPPC11	2939.57	2961.17	3080.14	2549.35	0.8194	-0.28736	0.844044	-0.24461	0.0612741	0.186604
ENSG00000118690	6	109169619	109295186	+	125568	3761	ARMC2	454.347	476.446	509.666	361.454	0.718452	-0.477036	0.796732	-0.327833	0.0612805	0.186604
ENSG00000149115	11	57067112	57092426	-	25315	7149	TNKS1BP1	14925.4	14603	13741.5	17585.2	1.28968	0.367018	1.22025	0.287181	0.0612922	0.186604
ENSG00000174276	11	64883875	64885170	-	1296	1296	ZNHIT2	1797.63	1595.35	1459.79	2064.6	1.39259	0.477769	1.2553	0.328029	0.0612977	0.186604
ENSG00000151304	5	121297656	121411265	+	113610	3111	SRFBP1	1016.48	1059.72	1120.06	850.816	0.749363	-0.416262	0.807895	-0.30776	0.0613084	0.186606
ENSG00000121068	17	59477257	59486827	+	9571	6029	TBX2	4319.07	3993.52	3265.53	6513.48	2.01153	1.00829	1.29419	0.37205	0.0613431	0.186647
ENSG00000165972	12	96260826	96336752	-	75927	5296	CCDC38	10.5615	12.7192	14.0383	8.15298	0.589145	-0.763304	0.774562	-0.368547	0.0613503	0.186647
ENSG00000135740	16	67271586	67306093	+	34508	5419	SLC9A5	211.692	189.166	206.732	128.358	0.634492	-0.656326	0.778738	-0.36079	0.0613513	0.186647
ENSG00000013725	11	60739115	60787849	+	48735	5995	CD6	692.598	549.329	484.488	773.779	1.63705	0.711094	1.28832	0.365492	0.0613704	0.186675
ENSG00000119946	10	101088856	101154087	+	65232	6413	CNNM1	99.2168	67.2968	76.1524	36.6432	0.488758	-1.03281	0.772836	-0.371766	0.061409	0.186762
ENSG00000018236	12	41086244	41466220	+	379977	7492	CNTN1	1527.18	1643.27	1788.46	1140.69	0.535771	-0.900311	0.772815	-0.371805	0.0614494	0.18684
ENSG00000149499	11	62369690	62380237	-	10548	5490	EML3	4981.53	4432.53	4134.07	5465.66	1.31934	0.399821	1.23222	0.301261	0.061456	0.18684
ENSG00000268925	10	135341026	135342661	-	1636	60	AL161645.2	1.98336	1.86811	2.15491	0.875333	0.422172	-1.2441	0.774396	-0.368856	0.0614643	0.18684
ENSG00000183625	3	46205096	46308197	+	103102	3647	CCR3	32.9763	30.0774	25.3677	46.3801	1.84802	0.885984	1.29377	0.371585	0.0614994	0.186916
ENSG00000235568	22	42776416	42828401	-	51986	5817	NFAM1	755.739	768.248	679.482	1075.52	1.5681	0.649016	1.28317	0.359715	0.0615972	0.187183
ENSG00000124228	20	47835884	47860614	+	24731	5405	DDX27	8452.04	8310.86	8659.3	7104.72	0.818825	-0.288372	0.843741	-0.245129	0.0616283	0.187238
ENSG00000120217	9	5450503	5470566	+	20064	4108	CD274	498.547	518.296	444.314	774.388	1.5752	0.655538	1.28375	0.360359	0.061635	0.187238
ENSG00000138944	22	44639547	44708731	-	69185	6751	KIAA1644	268.506	263.223	294.53	154.855	0.529443	-0.917452	0.772965	-0.371525	0.061685	0.187317
ENSG00000127318	12	68642022	68647387	-	5366	1175	IL22	0.939898	1.34446	1.68988	0.148761	0.169202	-2.56318	0.798847	-0.32401	0.061686	0.187317
ENSG00000197852	1	112223252	112298446	-	75195	9199	FAM212B	544.624	561.714	519.217	708.82	1.37203	0.456316	1.24947	0.321316	0.0616907	0.187317
ENSG00000170909	19	54597933	54606000	-	8068	2069	OSCAR	461.244	426.578	380.975	584.435	1.52625	0.609994	1.27879	0.354782	0.0617239	0.187387
ENSG00000247121	5	96149731	96271513	-	121783	2536	CTD-2260A17.2	142.482	144.002	152.886	113.252	0.750183	-0.414686	0.808431	-0.306804	0.0619029	0.1879
ENSG00000197603	5	37106330	37249530	-	143201	15146	C5orf42	3484.1	3694.1	3898.29	2987.29	0.747677	-0.419513	0.807434	-0.308585	0.0619412	0.187986
ENSG00000114268	3	48555117	48599448	-	44332	6153	PFKFB4	2083.9	2531.87	2740.73	1808.9	0.648863	-0.624015	0.781137	-0.356353	0.0619685	0.188039
ENSG00000151651	10	135075907	135090372	-	14466	4780	ADAM8	2969.63	3018.43	2740.57	3980.27	1.4552	0.541218	1.26825	0.342834	0.0620015	0.188109
ENSG00000162639	1	109190912	109204148	-	13237	2426	HENMT1	1995.8	2070.55	2219.01	1556.66	0.689916	-0.535508	0.789158	-0.341614	0.0620398	0.188195
ENSG00000162949	2	30945637	31043408	-	97772	5203	CAPN13	1559.85	1418	1578.28	863.193	0.547813	-0.868244	0.773539	-0.370455	0.0620603	0.188227
ENSG00000204021	10	90484301	90512543	+	28243	1230	LIPK	7.22786	5.64989	6.63339	2.24546	0.345973	-1.53127	0.778317	-0.36157	0.0620936	0.188297
ENSG00000204962	5	140220907	140391929	+	171023	5311	PCDHA8	12.7262	10.6608	12.5088	4.26387	0.478628	-1.06302	0.773683	-0.370185	0.0621172	0.18831
ENSG00000155961	X	154487526	154493874	-	6349	3505	RAB39B	364.31	358.082	317.172	499.692	1.57605	0.656313	1.28329	0.359846	0.0621177	0.18831
ENSG00000181143	19	8959520	9092018	-	132499	43830	MUC16	61382.5	49728.6	55325.4	30355	0.548406	-0.866685	0.773628	-0.370288	0.0621507	0.188355
ENSG00000154035	17	21142183	21156722	-	14540	4930	C17orf103	1052.52	1104.68	1162.88	903.207	0.751542	-0.412075	0.80907	-0.305664	0.0621527	0.188355
ENSG00000130595	11	1940792	1959936	+	19145	2596	TNNT3	258.792	239.884	272.599	126.638	0.425329	-1.23335	0.775111	-0.367525	0.0622114	0.188433
ENSG00000018699	2	32853099	33046118	+	193020	3185	TTC27	2407.7	2532.63	2642.28	2153.07	0.817874	-0.29005	0.843243	-0.245979	0.0622162	0.188433
ENSG00000122122	X	128913955	128929177	+	15223	2711	SASH3	1352.11	1280.49	1125.19	1818.04	1.60247	0.680296	1.28518	0.361974	0.0622172	0.188433
ENSG00000198722	9	35161999	35405335	+	243337	6592	UNC13B	3026.6	3268.9	3449.51	2643.71	0.765161	-0.386164	0.814964	-0.295192	0.0622193	0.188433
ENSG00000179520	12	100750857	100815837	+	64981	4272	SLC17A8	9.19034	14.1345	16.6552	5.40875	0.388454	-1.36418	0.776468	-0.365002	0.0622283	0.188433
ENSG00000116990	1	40361098	40367928	-	6831	5065	MYCL	5445.02	6261.55	6933.58	3935.31	0.577581	-0.791905	0.774679	-0.368329	0.0622846	0.188555
ENSG00000102908	16	69598997	69738569	+	139573	16401	NFAT5	2772.67	2582.03	2681.74	2236.89	0.654994	-0.610446	0.782298	-0.35421	0.0622885	0.188555
ENSG00000127952	7	75625656	75677322	-	51667	2028	STYXL1	4470.69	4658.54	4190.41	6278.97	1.40747	0.493101	1.25823	0.331398	0.0623147	0.188604
ENSG00000155640	10	98741041	98745582	+	4542	4542	C10orf12	433.077	438.354	462.94	353.248	0.684492	-0.546894	0.788074	-0.343597	0.0623938	0.188798
ENSG00000008735	22	51039114	51052409	+	13296	6107	MAPK8IP2	609.741	645.387	559.148	943.904	1.83257	0.873871	1.29233	0.369978	0.0624025	0.188798
ENSG00000165556	13	28536274	28545276	-	9003	4122	CDX2	4.61475	25.7483	32.8853	1.04342	0.304282	-1.71652	0.781391	-0.355883	0.0624089	0.188798
ENSG00000179363	X	102965837	102968956	+	3120	728	TMEM31	20.7741	16.9781	19.1824	9.34786	0.4931	-1.02005	0.773769	-0.370025	0.0624246	0.188815
ENSG00000131470	17	40724333	40729849	-	5517	2573	PSMC3IP	573.976	568.365	536.296	679.373	1.37223	0.45652	1.24905	0.320831	0.062454	0.188845
ENSG00000132874	18	42792960	43263072	+	470113	4830	SLC14A2	38.9855	61.3296	71.4781	26.2005	0.459184	-1.12286	0.774425	-0.368803	0.0624571	0.188845
ENSG00000034510	2	85132749	85133795	+	1047	492	TMSB10	126059	119952	106770	165583	1.51158	0.596057	1.2763	0.35197	0.0624644	0.188845
ENSG00000136630	1	221051699	221058401	+	6703	4144	HLX	548.472	504.836	460.927	656.826	1.42541	0.511381	1.2621	0.335822	0.0624745	0.188845
ENSG00000196428	3	150126122	150184218	+	58097	11676	TSC22D2	2893.07	2821.82	2949.17	2380.99	0.79342	-0.333843	0.829072	-0.27043	0.0624958	0.188879
ENSG00000197454	1	248185250	248186188	+	939	939	OR2L5	0.724423	0.607444	0.765089	0.0617508	0.278463	-1.84444	0.783682	-0.351661	0.062505	NA
ENSG00000241322	17	15468798	15522826	-	54029	4285	CDRT1	30.4892	23.2704	26.1251	13.3888	0.530021	-0.915877	0.773714	-0.370127	0.062516	0.188892
ENSG00000137486	11	74975226	75062873	-	87648	5976	ARRB1	1190.34	992.458	908.639	1282.6	1.42086	0.506759	1.26109	0.334671	0.06252	0.188892
ENSG00000124201	20	47854483	47894963	-	40481	9340	ZNFX1	8822.44	9059.43	8273.14	11781.2	1.31537	0.395473	1.23017	0.298861	0.0625992	0.189101
ENSG00000170820	2	49189296	49381676	-	192381	3170	FSHR	9.21626	6.0181	7.30402	1.56683	0.261776	-1.93359	0.785491	-0.348333	0.0626156	0.18912
ENSG00000224186	5	134368970	134691744	+	322775	5007	C5orf66	183.093	151.033	164.02	106.081	0.632511	-0.660837	0.779352	-0.359653	0.0626422	0.189141
ENSG00000257545	12	106889736	107168696	-	278961	890	RP11-144F15.1	5.99728	5.36145	5.93843	3.36422	0.57229	-0.805182	0.774739	-0.368218	0.0626425	0.189141
ENSG00000166862	22	36959968	37099603	-	139636	3224	CACNG2	10.5506	13.5944	15.9402	5.47416	0.389416	-1.36062	0.776917	-0.364168	0.0626561	0.189152
ENSG00000173456	11	119205237	119208023	+	2787	2787	RNF26	5160.17	5146.6	4834.48	6227.03	1.28357	0.360167	1.217	0.28333	0.0627254	0.189314
ENSG00000170502	4	88343734	88380606	+	36873	3184	NUDT9	2334.56	2136.33	2222.62	1837.67	0.827043	-0.273965	0.849153	-0.235903	0.0627299	0.189314
ENSG00000157637	17	79218800	79269347	-	50548	7716	SLC38A10	9196.71	8967.14	8543.52	10433.5	1.2344	0.303816	1.19245	0.253931	0.0627425	0.189322
ENSG00000174448	18	51850728	51884334	-	33607	1862	STARD6	7.25572	8.11228	6.96173	12.095	1.73829	0.797668	1.29035	0.367762	0.0627944	0.189448
ENSG00000136045	12	108079509	108106944	+	27436	2876	PWP1	4880.71	5164.73	5358.2	4495.03	0.841621	-0.248758	0.858979	-0.219306	0.0628164	0.18946
ENSG00000063515	22	19136089	19137796	-	1708	1033	GSC2	0.937699	0.755797	0.95495	0.0664226	0.199695	-2.32413	0.794381	-0.332097	0.0628185	0.18946
ENSG00000139496	13	25875662	25923938	+	48277	10412	NUPL1	4236.67	4334.83	4552.84	3580.21	0.774802	-0.368101	0.819641	-0.286936	0.0628532	0.189534
ENSG00000123159	19	14588572	14606944	-	18373	4423	GIPC1	14923.8	15608.7	16740.1	11692.3	0.740003	-0.434398	0.804808	-0.313283	0.0628995	0.189644
ENSG00000196388	17	4891425	4900905	-	9481	1553	INCA1	310.446	330.81	347.34	273.589	0.707386	-0.49943	0.794143	-0.332528	0.0629109	0.189648
ENSG00000196242	1	247693434	247697141	-	3708	2742	OR2C3	5.37044	6.83892	8.36742	1.54797	0.319333	-1.64687	0.780967	-0.356667	0.0629251	0.18966
ENSG00000152595	4	88742563	88767969	+	25407	2477	MEPE	6.82297	6.94334	8.09776	2.94727	0.37142	-1.42888	0.778077	-0.362015	0.0629738	0.189777
ENSG00000111802	6	24650205	24667261	-	17057	3082	TDP2	4296.13	4554.04	4313.08	5388.15	1.2591	0.332387	1.20536	0.26947	0.0630286	0.189911
ENSG00000177105	11	3848208	3862213	-	14006	1782	RHOG	3384.58	3391.37	3199.52	4055.47	1.26994	0.344762	1.21061	0.275734	0.0630902	0.190058
ENSG00000160214	21	45209394	45225174	+	15781	4251	RRP1	4194.02	4291.3	4000.05	5299.47	1.30888	0.388335	1.22743	0.295645	0.0630982	0.190058
ENSG00000001084	6	53362139	53481768	-	119630	8463	GCLC	2890.97	2719.89	2844.65	2288.02	0.792469	-0.335573	0.828697	-0.271084	0.0631118	0.190058
ENSG00000134072	3	9799026	9811676	-	12651	2720	CAMK1	690.913	665.755	626.296	802.345	1.27176	0.346829	1.21145	0.276734	0.0631439	0.190058
ENSG00000254536	10	135204338	135233999	+	29662	1605	RP11-108K14.8	5.42408	4.95604	5.54958	2.90149	0.546925	-0.870586	0.774452	-0.368752	0.0631441	0.190058
ENSG00000179841	14	64932217	64941221	+	9005	7512	AKAP5	323.012	266.514	237.615	366.548	1.42742	0.513409	1.262	0.335717	0.0631459	0.190058
ENSG00000248874	5	23951457	24178372	+	226916	1984	C5orf17	57.0032	41.621	49.179	15.4588	0.281386	-1.82938	0.784254	-0.350608	0.0631479	0.190058
ENSG00000244242	11	1753640	1771821	-	18182	4784	IFITM10	748.09	805.361	880.693	544.595	0.611956	-0.708501	0.77769	-0.362733	0.063304	0.190498
ENSG00000159337	15	42359207	42386752	-	27546	5138	PLA2G4D	12.2665	10.4133	11.8966	5.27871	0.450057	-1.15182	0.775548	-0.366712	0.063325	0.190531
ENSG00000213214	7	143883176	143991230	-	108055	2451	ARHGEF35	568.751	532.411	475.419	729.693	1.66659	0.736896	1.28734	0.364394	0.063355	0.19059
ENSG00000035720	4	68424446	68473055	+	48610	1655	STAP1	85.0526	71.4887	59.7896	111.986	1.8989	0.925163	1.29121	0.368719	0.0633795	0.190634
ENSG00000110619	11	3022152	3078843	-	56692	10037	CARS	4543.85	4792.19	5001.7	4066.98	0.811692	-0.300996	0.839672	-0.252101	0.0633981	0.190659
ENSG00000103066	16	68279207	68294961	+	15755	4460	PLA2G15	2431.3	2560.44	2432.91	3001.88	1.24088	0.31136	1.1958	0.257979	0.0634558	0.190802
ENSG00000198887	9	72873937	72969804	+	95868	6539	SMC5	4885.2	4303.5	4014.15	5305.09	1.29479	0.372722	1.22155	0.288718	0.0634721	0.190816
ENSG00000188100	10	88780063	88784487	+	4425	345	FAM25A	1.78866	1.5998	0.877869	4.09879	3.72827	1.89851	1.27232	0.347464	0.0634805	0.190816
ENSG00000125459	1	155579979	155718153	+	138175	5359	MSTO1	1881.43	1964.99	2057.85	1643.55	0.798752	-0.32418	0.832216	-0.264971	0.0634975	0.190837
ENSG00000105854	7	95034175	95064510	-	30336	3712	PON2	9054.25	8426.66	8904.52	6772.51	0.759363	-0.397139	0.812803	-0.299022	0.0635343	0.190917
ENSG00000094916	12	54624724	54673886	-	49163	12508	CBX5	12584.3	13142.6	12348.4	15891.6	1.28953	0.366843	1.21925	0.285998	0.0636305	0.191156
ENSG00000166634	18	61223393	61234244	+	10852	1278	SERPINB12	1.26567	7.12102	9.07826	0.345947	0.161132	-2.63368	0.803481	-0.315664	0.0636343	0.191156
ENSG00000184117	22	29950797	29977326	-	26530	3067	NIPSNAP1	8791.29	9297.99	9813.65	7513	0.769736	-0.377564	0.817481	-0.290742	0.063689	0.19129
ENSG00000149346	20	10415951	10617477	+	201527	1837	SLX4IP	231.483	222.103	232.672	185.516	0.722698	-0.468535	0.799114	-0.323527	0.063714	0.191309
ENSG00000185928	16	29827285	29841948	+	14664	2165	PAGR1	774.914	741.653	686.168	933.715	1.35085	0.433863	1.24192	0.312567	0.0637155	0.191309
ENSG00000158497	5	143191726	143200284	+	8559	384	HMHB1	3.38606	3.39851	2.43746	6.72522	2.59987	1.37844	1.2848	0.361539	0.0637257	0.191309
ENSG00000237693	5	150226085	150280298	+	54214	2271	IRGM	6.80945	7.58194	8.42072	4.67846	0.538079	-0.894109	0.774853	-0.368006	0.0637414	0.191326
ENSG00000120068	17	46688739	46692478	-	3740	2112	HOXB8	1361.3	1389.13	1056.49	2540.58	2.40163	1.26402	1.28682	0.36381	0.0637792	0.191409
ENSG00000141469	18	43304092	43332485	+	28394	6376	SLC14A1	190.574	110.908	124.682	63.2268	0.507671	-0.978033	0.774903	-0.367912	0.0637911	0.191414
ENSG00000255641	12	10564911	10588600	-	23690	998	NKG2-E	1.32758	1.21349	0.852299	2.46375	2.62219	1.39077	1.28441	0.361103	0.0638036	0.191421
ENSG00000235711	15	79575146	79590580	+	15435	5423	ANKRD34C	2.31539	20.6425	26.3035	1.04652	0.273163	-1.87217	0.786113	-0.347192	0.0639756	0.19185
ENSG00000170537	16	18995256	19075264	+	80009	5638	TMC7	200.007	196.626	210.572	148.352	0.698128	-0.518437	0.792158	-0.336139	0.0639827	0.19185
ENSG00000135338	6	80194708	80247175	-	52468	5964	LCA5	895.672	926.612	982.923	731.69	0.729181	-0.455652	0.801364	-0.319471	0.0639844	0.19185
ENSG00000172955	4	100123795	100140694	-	16900	4401	ADH6	53.9345	66.3237	72.8439	43.754	0.543825	-0.878786	0.775126	-0.367497	0.0639872	0.19185
ENSG00000042317	14	88851268	88936694	+	85427	6872	SPATA7	912.306	922.605	975.336	740.075	0.75436	-0.406675	0.810859	-0.302478	0.0640638	0.192048
ENSG00000100714	14	64854749	64926722	+	71974	5924	MTHFD1	7110.04	6792.51	6358.24	8295.76	1.27353	0.348836	1.21195	0.277327	0.0640738	0.192048
ENSG00000064763	12	29302036	29493913	+	191878	5411	FAR2	611.299	648.732	586.471	864.252	1.46888	0.554712	1.26873	0.343388	0.0641526	0.192237
ENSG00000067992	X	24483338	24557954	+	74617	2695	PDK3	461.187	434.629	401.774	548.358	1.37319	0.457526	1.24826	0.319921	0.0641595	0.192237
ENSG00000175602	11	65657875	65659105	+	1231	1231	CCDC85B	4758.81	4201.16	3551.32	6450.62	1.6068	0.684191	1.28327	0.359823	0.0641673	0.192237
ENSG00000012660	6	53132196	53213947	-	81752	4223	ELOVL5	6357.99	5685.51	5188.94	7404.4	1.38475	0.469621	1.25136	0.323494	0.0641803	0.192245
ENSG00000169184	22	28144265	28197486	-	53222	7693	MN1	806.071	729.037	795.12	500.29	0.598378	-0.740872	0.777327	-0.363406	0.0642286	0.192332
ENSG00000124664	6	34505579	34524110	-	18532	1914	SPDEF	2036.23	1381.1	1551.26	792.092	0.438669	-1.1888	0.77682	-0.364347	0.0642296	0.192332
ENSG00000143756	1	224301789	224349749	+	47961	6044	FBXO28	3752.44	4059.47	4223.51	3491.64	0.821014	-0.284521	0.845547	-0.242044	0.0643525	0.192669
ENSG00000184227	14	74003818	74010498	+	6681	1713	ACOT1	260.502	270.763	246.81	353.679	1.43676	0.522814	1.26292	0.336766	0.0643746	0.192705
ENSG00000111012	12	58156117	58162769	-	6653	3440	CYP27B1	169.868	144.114	156.419	101.518	0.656711	-0.60667	0.783847	-0.351357	0.0644075	0.192773
ENSG00000108587	17	28804380	28854610	+	50231	9855	GOSR1	3690	3787.22	3885.71	3446.27	0.867667	-0.204787	0.878279	-0.187248	0.0644914	0.192974
ENSG00000103426	16	4390252	4470495	-	80244	3815	CORO7-PAM16	2.59812	2.97902	2.43312	4.86866	1.8837	0.913567	1.28955	0.366866	0.0644953	0.192974
ENSG00000178882	12	124457788	124800570	+	342783	2969	FAM101A	689.695	702.073	593.33	1078.49	1.80983	0.855856	1.28915	0.366417	0.0645169	0.193008
ENSG00000160226	21	45748827	45759285	-	10459	6063	C21orf2	1857.75	2012.38	1817.99	2685.27	1.4077	0.493335	1.2567	0.32964	0.064551	0.19308
ENSG00000178498	12	57998405	58003587	+	5183	4087	DTX3	3586.73	4022.72	4309.61	3029.65	0.717359	-0.479232	0.797807	-0.325888	0.0645835	0.193146
ENSG00000072571	5	162887209	162918947	+	31739	3932	HMMR	1879.16	1945.83	1792.48	2476.67	1.41963	0.50551	1.25928	0.332598	0.0646126	0.193203
ENSG00000175262	1	11006528	11042094	-	35567	3573	C1orf127	44.7728	42.1855	37.85	57.193	1.49962	0.584597	1.27271	0.347903	0.0646702	0.193344
ENSG00000105483	19	48684027	48759203	-	75177	12894	CARD8	2856.23	2735.22	2859.94	2303.49	0.775257	-0.367254	0.82036	-0.285671	0.0647253	0.193458
ENSG00000123989	2	220403669	220408509	-	4841	3354	CHPF	10777.5	10705.8	9948.86	13325.9	1.37167	0.455933	1.24749	0.31903	0.0647298	0.193458
ENSG00000170946	11	31391387	31453396	+	62010	7592	DNAJC24	798.918	785.644	821.096	662.926	0.780785	-0.357003	0.823052	-0.280945	0.064739	0.193458
ENSG00000180116	12	40019969	40302102	+	282134	4454	C12orf40	1.86815	11.0832	14.1296	0.538002	0.296207	-1.75532	0.785206	-0.348857	0.0649175	0.193961
ENSG00000164091	3	52288437	52322036	-	33600	5726	WDR82	12561.8	13015.2	13608.4	10961.5	0.802369	-0.317662	0.83454	-0.260947	0.0649577	0.19405
ENSG00000166801	11	58910221	58922512	+	12292	7221	FAM111A	5857.19	5005.04	4679.31	6132.56	1.29955	0.378016	1.22289	0.290293	0.0649916	0.194121
ENSG00000124383	2	71357444	71377231	+	19788	4673	MPHOSPH10	4981.44	5114.53	5333.63	4356.11	0.818307	-0.289285	0.843969	-0.244738	0.0650189	0.194167
ENSG00000132676	1	155657751	155708801	+	51051	4588	DAP3	10381	10828.3	11205.6	9522.33	0.849164	-0.235885	0.864544	-0.209988	0.0650278	0.194167
ENSG00000173692	2	231921578	232037541	+	115964	5171	PSMD1	9779.71	10096.3	9625.39	11726.6	1.21796	0.284468	1.18248	0.241821	0.06507	0.194253
ENSG00000119414	9	127908852	127952218	-	43367	4443	PPP6C	4938.48	4691.51	4484.25	5408.92	1.19893	0.261751	1.17081	0.22751	0.0650773	0.194253
ENSG00000166780	16	15528152	15718885	+	190734	3688	C16orf45	765.603	683.516	739.776	488.771	0.665531	-0.587422	0.785768	-0.347825	0.0651572	0.194461
ENSG00000096996	19	18169805	18209754	-	39950	4298	IL12RB1	309.455	271.276	237.339	388.75	1.61337	0.690073	1.28247	0.35893	0.0652358	0.194661
ENSG00000137504	11	85370752	85393951	-	23200	5587	CREBZF	8458.99	8105.89	8610.1	6360.53	0.762272	-0.391622	0.814583	-0.295866	0.0652448	0.194661
ENSG00000213967	19	24097678	24127961	+	30284	6289	ZNF726	739.698	785.228	847.045	571.245	0.668847	-0.580251	0.786421	-0.346626	0.0652571	0.194667
ENSG00000186104	11	14899553	14913798	-	14246	3949	CYP2R1	1015.4	971.556	1034.09	755.099	0.744035	-0.426557	0.807176	-0.309046	0.0652789	0.194701
ENSG00000114316	3	49315264	49378145	-	62882	6659	USP4	6863.93	7137.88	7381.36	6295.05	0.822809	-0.28137	0.846825	-0.239864	0.0653206	0.194795
ENSG00000123836	1	207222801	207254369	+	31569	9815	PFKFB2	2391.47	2689.89	2871.42	2061.52	0.728621	-0.456759	0.801725	-0.318821	0.0653819	0.194947
ENSG00000054938	11	74407474	74442430	-	34957	3073	CHRDL2	46.7492	33.4813	28.5991	50.3813	1.73268	0.793005	1.28682	0.363807	0.0654026	0.194978
ENSG00000163393	1	116519119	116612675	+	93557	5292	SLC22A15	358.595	329.751	354.246	244.96	0.692969	-0.529138	0.791593	-0.337169	0.0654407	0.19506
ENSG00000181444	7	149461271	149470568	-	9298	2734	ZNF467	2742.54	2291.86	2091.78	2984.44	1.44336	0.529436	1.26328	0.337169	0.0655096	0.195235
ENSG00000139266	12	58148881	58154190	+	5310	4005	MARCH9	1983.02	1920.35	1777.55	2414.68	1.33446	0.41626	1.23559	0.305205	0.0655458	0.195312
ENSG00000115392	2	58386378	58468507	-	82130	2418	FANCL	2591.91	2606.59	2451.03	3145.08	1.29418	0.372041	1.22045	0.287412	0.065558	0.195317
ENSG00000151846	13	25670300	25673389	+	3090	3090	PABPC3	232.648	193.886	206.96	148.63	0.695967	-0.522909	0.792407	-0.335687	0.0656218	0.195477
ENSG00000099330	19	17337013	17340028	+	3016	1867	OCEL1	1995.51	2215.04	2380.17	1643.44	0.694204	-0.526569	0.791986	-0.336454	0.0656373	0.19548
ENSG00000108666	17	30651584	30677042	-	25459	2821	C17orf75	1148.68	1313.13	1377.34	1090.88	0.7875	-0.344649	0.826661	-0.274632	0.0656435	0.19548
ENSG00000056998	X	2746829	2800859	+	54031	3646	GYG2	1218.51	1079.12	952.195	1518.49	1.52096	0.604981	1.27435	0.349758	0.0656737	0.195533
ENSG00000141698	17	39981335	39992523	-	11189	2836	NT5C3B	3035	2978.46	2772.46	3691.51	1.30174	0.380437	1.22348	0.290986	0.0656822	0.195533
ENSG00000112290	6	110421022	110501207	-	80186	3260	WASF1	1699.66	1793.54	1941.68	1280.76	0.663148	-0.592598	0.78566	-0.348023	0.0656947	0.19554
ENSG00000149564	11	124622026	124632186	-	10161	3373	ESAM	1084.77	1086.74	1016.3	1330.56	1.30262	0.381414	1.22378	0.291349	0.0657844	0.195748
ENSG00000108602	17	19641297	19652256	-	10960	3918	ALDH3A1	411.071	633.11	496.826	1104.86	1.9001	0.926079	1.28768	0.364778	0.0657855	0.195748
ENSG00000215274	X	49160148	49176323	+	16176	538	GAGE10	5.35	5.35997	4.35592	8.83551	2.09559	1.06736	1.28651	0.363463	0.0658034	0.195752
ENSG00000165685	12	10323141	10344400	+	21260	3489	TMEM52B	96.3324	96.5456	84.7911	137.234	1.60767	0.684967	1.2815	0.357829	0.0658077	0.195752
ENSG00000029725	17	5185558	5289129	+	103572	6555	RABEP1	4495.76	4769.09	4923.23	4235.52	0.838983	-0.253286	0.857514	-0.221768	0.0658215	0.195763
ENSG00000198756	1	183898796	184006863	-	108068	7339	COLGALT2	201.406	205.302	225.119	136.705	0.622813	-0.68313	0.780456	-0.35761	0.0658704	0.195877
ENSG00000250067	19	19627036	19648390	+	21355	3683	YJEFN3	1237.11	1390.9	1541.09	871.014	0.564507	-0.824937	0.7771	-0.363828	0.0659061	0.195952
ENSG00000152990	4	22346694	22517677	-	170984	9241	GPR125	6711.48	5981.15	6345.21	4720.93	0.742905	-0.428751	0.806985	-0.309386	0.0659498	0.196051
ENSG00000221823	2	68405989	68483369	-	77381	3363	PPP3R1	4547.91	4539.3	4347.14	5204.49	1.18195	0.241168	1.1595	0.213509	0.0659633	0.19606
ENSG00000186919	17	74068042	74079747	+	11706	4307	ZACN	173.862	139.84	159.285	72.5278	0.567031	-0.818501	0.777234	-0.363579	0.0659898	0.196108
ENSG00000250588	3	158680024	159615155	+	935132	4409	IQCJ-SCHIP1	216.534	216.646	191.308	304.356	1.61701	0.693324	1.28182	0.358197	0.0660055	0.196124
ENSG00000132825	20	58511894	58515352	-	3459	3459	PPP1R3D	1006.97	945.997	892.344	1131.72	1.26943	0.344178	1.20936	0.274244	0.0660296	0.196165
ENSG00000164120	4	175411328	175444305	-	32978	5529	HPGD	1580.02	1447.14	1104.35	2633.73	2.36248	1.2403	1.28326	0.359814	0.0660659	0.196219
ENSG00000257335	7	141607613	141806547	+	198935	10767	MGAM	147.488	121.595	134.8	75.8861	0.564068	-0.82606	0.777219	-0.363608	0.0660688	0.196219
ENSG00000182168	4	96083655	96470357	-	386703	10684	UNC5C	517.206	670.554	573.443	1006.71	1.7341	0.794183	1.28598	0.36287	0.0660792	0.196219
ENSG00000204580	6	30844198	30867933	+	23736	9122	DDR1	35423.3	36203.4	33200.2	46599	1.35698	0.440399	1.24244	0.313176	0.0661215	0.196302
ENSG00000121931	1	111489807	111506701	-	16895	3621	LRIF1	1645.68	1576.51	1644.98	1339.48	0.778761	-0.360747	0.822412	-0.282067	0.0661279	0.196302
ENSG00000109390	4	140188034	140223705	-	35672	1941	NDUFC1	3616.13	3565.62	3327.48	4389.95	1.32685	0.408007	1.23263	0.30174	0.0662377	0.196544
ENSG00000196177	10	124768495	124817827	+	49333	6256	ACADSB	1937.36	1834.32	1938.6	1473.35	0.76098	-0.39407	0.814326	-0.296322	0.0662448	0.196544
ENSG00000114354	3	100428205	100467810	+	39606	4923	TFG	11546.7	12691.4	13154.1	11089.9	0.853557	-0.228441	0.867834	-0.204509	0.0662491	0.196544
ENSG00000254413	22	51007298	51021394	-	14097	5022	CHKB-CPT1B	4.0178	3.4699	2.82678	5.69607	2.30943	1.20754	1.28355	0.360139	0.0662509	0.196544
ENSG00000160796	3	47021173	47051193	+	30021	9819	NBEAL2	7548.13	7203.76	7710.47	5449.77	0.717181	-0.479591	0.79847	-0.32469	0.0662746	0.196583
ENSG00000100294	22	43528212	43539400	-	11189	2388	MCAT	1641.15	1660.63	1553.06	2032.97	1.28453	0.361241	1.21606	0.28221	0.0663146	0.196671
ENSG00000149743	11	63991271	63993726	-	2456	2210	TRPT1	2915.29	2687.92	2503.89	3324.96	1.30637	0.385566	1.22503	0.292815	0.0663264	0.196674
ENSG00000155465	14	23242431	23299029	-	56599	5131	SLC7A7	1770.99	1767.79	1584.95	2400.73	1.47686	0.562534	1.26809	0.342657	0.0663364	0.196674
ENSG00000172543	11	65647280	65651212	+	3933	1719	CTSW	449.354	358.714	305.719	542.16	1.78355	0.834751	1.28629	0.363213	0.0664328	0.196928
ENSG00000213953	2	187361840	187365393	+	3554	57	AC018867.1	2.49431	2.76032	3.18749	1.28167	0.420369	-1.25027	0.77979	-0.358843	0.0664619	0.196984
ENSG00000138134	10	90639491	90734910	+	95420	6323	STAMBPL1	517.279	464.227	491.284	370.567	0.758426	-0.398919	0.813313	-0.298117	0.0664746	0.19699
ENSG00000197043	5	150480273	150537443	-	57171	5427	ANXA6	9016.92	9556.65	10034.7	7901.84	0.779286	-0.359776	0.822758	-0.281459	0.066491	0.197002
ENSG00000180205	20	44236578	44259907	-	23330	659	WFDC9	1.17562	0.931302	1.20034	0	0.130723	-2.93542	0.81557	-0.29412	0.0664994	0.197002
ENSG00000106771	9	111777432	111882225	-	104794	9484	TMEM245	7672.39	6924.83	6494.93	8412.94	1.28696	0.363964	1.21701	0.283341	0.0665566	0.197121
ENSG00000144857	3	112929850	113006303	+	76454	10327	BOC	6060.17	6332.91	6817.98	4653.81	0.645276	-0.632012	0.783468	-0.352053	0.0665605	0.197121
ENSG00000128694	2	190611386	190627953	-	16568	3583	OSGEPL1	1201.31	1286.82	1352.06	1060.97	0.791036	-0.338184	0.828713	-0.271056	0.0665829	0.197156
ENSG00000167346	11	4726157	5013659	+	287503	1308	MMP26	1.84965	5.38396	6.8088	0.451809	0.0958997	-3.38233	0.827908	-0.272458	0.0666386	0.19729
ENSG00000205929	21	34162985	34186053	-	23069	4122	C21orf62	36.3436	31.5754	35.6842	17.3527	0.448649	-1.15634	0.778968	-0.360365	0.0666751	0.197345
ENSG00000166455	16	81087102	81110872	-	23771	2369	C16orf46	147.607	156.93	166.027	125.442	0.746501	-0.421784	0.808596	-0.306508	0.066678	0.197345
ENSG00000161570	17	34198495	34207797	-	9303	1512	CCL5	3003.99	2480.02	2102.02	3788.49	1.79468	0.84373	1.28606	0.362954	0.0666915	0.197354
ENSG00000165072	9	72658497	72841886	+	183390	3854	MAMDC2	425.46	343.558	372.536	243.246	0.593211	-0.753384	0.77885	-0.360582	0.0667225	0.197399
ENSG00000166263	17	53046088	53241646	+	195559	8708	STXBP4	499.236	511.683	540.227	412.878	0.75019	-0.414672	0.810045	-0.303926	0.0667277	0.197399
ENSG00000101654	18	13726659	13764557	+	37899	6982	RNMT	5084.82	4817.79	5002.83	4177.28	0.805458	-0.312118	0.836639	-0.257323	0.0667391	0.197402
ENSG00000164327	5	38938021	39074510	-	136490	13550	RICTOR	3812.83	4205.82	4411.23	3494.77	0.773097	-0.371279	0.819892	-0.286495	0.0667835	0.197466
ENSG00000109107	17	26900133	26904282	-	4150	2928	ALDOC	1170.81	1197.76	1305.21	825.813	0.633141	-0.659402	0.782132	-0.354517	0.0667896	0.197466
ENSG00000050030	X	73952684	74145282	-	192599	11719	KIAA2022	125.275	99.7749	76.5535	180.156	2.0116	1.00835	1.28568	0.362536	0.066792	0.197466
ENSG00000103540	16	19535133	19564730	+	29598	10111	CCP110	2380.81	2391.98	2206.57	3033.79	1.34967	0.432611	1.23983	0.310143	0.0668292	0.197545
ENSG00000245888	16	27279526	27301813	+	22288	3313	CTD-3203P2.2	84.9922	76.1727	84.075	48.8188	0.621429	-0.686339	0.780994	-0.356617	0.066868	0.197606
ENSG00000149716	11	69467844	69490184	-	22341	7873	ORAOV1	2053.74	1847.01	1938.84	1529.14	0.788693	-0.342464	0.82756	-0.273064	0.066871	0.197606
ENSG00000103254	16	770581	772601	+	2021	1923	FAM173A	1520.82	1552.85	1367.5	2194.43	1.45275	0.538782	1.26382	0.337794	0.0669016	0.197639
ENSG00000131504	5	140894583	140998622	-	104040	7089	DIAPH1	14928.9	14548.2	13697.5	17492.9	1.26332	0.337215	1.20618	0.270447	0.066903	0.197639
ENSG00000117305	1	24128375	24165110	-	36736	5658	HMGCL	3927.85	3953.04	3675.74	4912.93	1.31725	0.39753	1.22887	0.29733	0.0669207	0.19766
ENSG00000170891	4	5016313	5021199	-	4887	1003	CYTL1	161.862	169.854	192.487	91.507	0.505311	-0.984757	0.777786	-0.362555	0.0669316	0.197661
ENSG00000080603	16	30709530	30755602	+	46073	12746	SRCAP	13001.6	12623	12058.8	14575.9	1.19684	0.259233	1.16915	0.225461	0.0669613	0.197718
ENSG00000163083	2	121103719	121109384	+	5666	3204	INHBB	4065.25	4528.89	5007.24	2873.05	0.57593	-0.796034	0.778296	-0.361608	0.0669977	0.197764
ENSG00000170075	1	202091986	202102720	+	10735	6588	GPR37L1	161.759	170.884	186.934	115.326	0.621052	-0.687214	0.781051	-0.356512	0.067005	0.197764
ENSG00000169403	1	28473677	28520447	-	46771	4706	PTAFR	1962.84	1922.64	1731.08	2585.73	1.50214	0.587022	1.2709	0.345855	0.0670084	0.197764
ENSG00000135926	2	219138915	219157309	-	18395	5098	TMBIM1	13210.3	13770.5	13070.5	16193.7	1.30765	0.38698	1.22521	0.293034	0.0670365	0.197796
ENSG00000102125	X	153639854	153650065	+	10212	4825	TAZ	3160.29	2737.44	2486.93	3604.59	1.42335	0.509286	1.25827	0.331442	0.0670479	0.197796
ENSG00000113580	5	142657496	142815077	-	157582	9172	NR3C1	4811.37	4770.12	4300.14	6397.01	1.41073	0.496442	1.25562	0.328398	0.067059	0.197796
ENSG00000083720	5	41730167	41870621	-	140455	4194	OXCT1	3164.51	3964.19	3613.4	5178.46	1.46488	0.550783	1.26567	0.339898	0.067061	0.197796
ENSG00000100142	22	38348614	38437922	+	89309	7042	POLR2F	3707.65	3690.57	3439.37	4560.1	1.31943	0.399919	1.22956	0.298141	0.0671433	0.197969
ENSG00000123416	12	49521565	49525180	-	3616	3574	TUBA1B	38308.4	36618.4	33205.9	48430.9	1.37987	0.46453	1.24821	0.319857	0.0671505	0.197969
ENSG00000267952	19	7571938	7584508	+	12571	634	CTD-2207O23.12	1.32159	1.85949	2.2376	0.550628	0.361054	-1.46971	0.783373	-0.352228	0.0671512	0.197969
ENSG00000006837	5	133541305	133706738	-	165434	3681	CDKL3	138.388	142.356	149.902	116.236	0.762392	-0.391396	0.815207	-0.294762	0.0671643	0.197977
ENSG00000268059	6	13615728	13621126	-	5399	704	AL441883.1	149.334	123.329	134.373	85.1006	0.665596	-0.587282	0.786919	-0.345712	0.0671843	0.198005
ENSG00000073756	1	186640923	186649559	-	8637	5269	PTGS2	536.086	624.704	696.239	377.081	0.537777	-0.89492	0.777827	-0.362478	0.0672363	0.198127
ENSG00000058804	1	54231133	54304533	-	73401	5135	NDC1	6425.43	6787.54	7094.96	5723.4	0.802221	-0.317928	0.83491	-0.260308	0.0672565	0.198155
ENSG00000179636	14	21492268	21504435	+	12168	2475	TPPP2	9.52217	13.0443	14.9144	6.57081	0.423261	-1.24038	0.78056	-0.357419	0.0673234	0.198298
ENSG00000103152	16	127006	135852	+	8847	1661	MPG	2258.76	2197.33	2058.97	2676.24	1.28287	0.359376	1.21496	0.280903	0.0673319	0.198298
ENSG00000196187	1	226033237	226070069	-	36833	10339	TMEM63A	5367.12	5252	5576.56	4128.51	0.739384	-0.435604	0.806186	-0.310815	0.0673364	0.198298
ENSG00000165175	X	38660685	38665790	+	5106	2592	MID1IP1	3753.85	3650.15	3446.15	4356.3	1.29329	0.371048	1.21934	0.286095	0.0674161	0.198502
ENSG00000154478	10	125425871	125454123	+	28253	7514	GPR26	4.17111	9.50601	7.0188	18.1156	0.336414	-1.57169	0.785226	-0.348821	0.0674466	0.198543
ENSG00000196793	10	44051792	44070066	-	18275	2509	ZNF239	1421.76	1360.91	1448.81	1056.63	0.729388	-0.455242	0.802783	-0.316918	0.0674513	0.198543
ENSG00000103507	16	31117428	31124110	+	6683	3871	BCKDK	4198.61	4154.7	3941.1	4894.09	1.24014	0.310506	1.19433	0.256199	0.0674706	0.198569
ENSG00000160948	8	145649000	145653931	-	4932	3738	VPS28	15216.6	12804.1	11781.5	16343.9	1.38202	0.466774	1.24855	0.320256	0.0674842	0.198578
ENSG00000147454	8	23386318	23432976	+	46659	8147	SLC25A37	2751.09	2744.73	2924.5	2122.43	0.724717	-0.464511	0.801291	-0.319603	0.0674972	0.198586
ENSG00000198521	19	21987752	22034927	-	47176	8648	ZNF43	3075.52	2872.6	3026.44	2340.1	0.758096	-0.399547	0.813497	-0.297792	0.0675198	0.198621
ENSG00000011304	19	797075	812327	+	15253	6969	PTBP1	20949.1	20330.3	19730.5	22406.3	1.13941	0.188281	1.12825	0.174092	0.0676157	0.198872
ENSG00000185684	12	132568828	132613029	+	44202	9105	EP400NL	734.921	699.887	742.055	553.922	0.741369	-0.431737	0.80702	-0.309323	0.0676631	0.198981
ENSG00000180626	17	5082831	5095178	-	12348	5314	ZNF594	1156.97	1164.98	1227.57	948.312	0.732038	-0.450009	0.803764	-0.315156	0.067707	0.199064
ENSG00000158882	1	161195793	161200408	+	4616	3099	TOMM40L	1497.8	1742.83	1652.26	2056.31	1.25168	0.323863	1.20022	0.263299	0.0677189	0.199064
ENSG00000014257	3	132036211	132087142	+	50932	4193	ACPP	1112.42	1014.38	835.836	1632.43	1.85372	0.890422	1.28495	0.361717	0.0677231	0.199064
ENSG00000049883	5	71616194	71656052	+	39859	3637	PTCD2	579.825	606.636	637.903	498.402	0.785895	-0.347592	0.826336	-0.2752	0.0677423	0.199089
ENSG00000156395	10	106400859	107024993	+	624135	6182	SORCS3	24.613	32.7875	38.1283	14.3004	0.337046	-1.56898	0.785535	-0.348253	0.0677534	0.199091
ENSG00000113048	5	71515236	71616473	-	101238	6511	MRPS27	4427.62	5144.56	5373.79	4351.06	0.812418	-0.299706	0.840872	-0.250042	0.0677793	0.199136
ENSG00000204446	9	89763559	89774471	+	10913	3239	C9orf170	55.4893	52.0163	46.713	70.374	1.47585	0.56155	1.26669	0.341058	0.0678198	0.199224
ENSG00000130299	19	17445729	17453544	+	7816	4532	GTPBP3	2731.07	2725.5	2878.91	2194.47	0.760946	-0.394133	0.814798	-0.295485	0.0678657	0.199328
ENSG00000175455	3	123616152	123680564	-	64413	11732	CCDC14	10790.9	10781	11582.5	8006.73	0.702174	-0.5101	0.795022	-0.330934	0.0678787	0.199332
ENSG00000072736	16	68118654	68263162	+	144509	8806	NFATC3	2393.56	2316.2	2344.91	2216.82	0.753759	-0.407824	0.81184	-0.300733	0.0678884	0.199332
ENSG00000204843	2	74588281	74619214	-	30934	10439	DCTN1	10425.8	11198.9	11656.8	9613.91	0.817857	-0.290079	0.844164	-0.244405	0.0679375	0.199433
ENSG00000164304	6	7326889	7389976	-	63088	3512	CAGE1	22.5344	21.4833	18.4111	32.1176	1.66949	0.739404	1.28196	0.358347	0.0679437	0.199433
ENSG00000101493	18	74069644	74207146	-	137503	8719	ZNF516	2241.93	2276.48	2443.28	1699.1	0.707407	-0.499388	0.796427	-0.328385	0.0679604	0.199451
ENSG00000196767	X	82763269	82764775	+	1507	1507	POU3F4	1.13417	3.54189	4.5651	0	0.0852783	-3.55168	0.834056	-0.261783	0.067986	0.199495
ENSG00000103671	15	64679947	64747502	+	67556	3135	TRIP4	2185.23	2079.37	2155.26	1816.65	0.845202	-0.242633	0.862055	-0.214148	0.0680185	0.199559
ENSG00000124003	2	223536505	223574649	+	38145	1048	MOGAT1	8.51747	9.39961	10.5598	5.38362	0.505671	-0.983729	0.778833	-0.360615	0.0681129	0.199805
ENSG00000197953	3	151451704	151479127	+	27424	5071	AADACL2	6.34655	6.87528	4.95407	13.5256	2.37938	1.25058	1.27947	0.355551	0.0681952	0.200015
ENSG00000139737	13	78272023	78338377	+	66355	4033	SLAIN1	1878.98	1721.79	1900.32	1103.8	0.670053	-0.577652	0.788329	-0.34313	0.0683304	0.200381
ENSG00000114554	3	126707437	126756235	+	48799	10944	PLXNA1	9855.1	9304.48	9849.64	7417.36	0.753082	-0.409122	0.811717	-0.300951	0.0683536	0.200418
ENSG00000248235	8	22446787	22459597	+	12811	1198	AC037459.4	7.07466	7.54682	8.2887	4.97874	0.614284	-0.703022	0.781416	-0.355838	0.0683984	0.200518
ENSG00000101435	20	23545369	23549386	-	4018	959	CST9L	3.51749	4.56667	5.29002	2.06275	0.27108	-1.88321	0.791907	-0.336597	0.0684222	0.200556
ENSG00000101189	20	61427805	61431945	+	4141	1636	MRGBP	2844.31	2881.2	2715.63	3454.32	1.26488	0.339	1.20641	0.270724	0.0684804	0.200666
ENSG00000172292	2	169312372	169631644	+	319273	7238	CERS6	5168.22	4946.17	4403.67	6824.08	1.28236	0.358801	1.21431	0.280135	0.068481	0.200666
ENSG00000204645	X	48242863	48252785	+	9923	1322	SSX4	1.96382	1.32055	1.65889	0.149365	0.147438	-2.76182	0.81344	-0.297892	0.0685033	0.200701
ENSG00000137501	11	85405267	85522184	-	116918	11248	SYTL2	1864.16	1741.27	1875.92	1275.17	0.65298	-0.61489	0.785709	-0.347933	0.0685298	0.200747
ENSG00000188483	9	131937835	131940540	-	2706	2706	IER5L	4963.73	4084.23	3767.42	5180.88	1.39875	0.484142	1.25192	0.324141	0.068563	0.200813
ENSG00000268798	19	1440838	1441937	+	1100	1100	AC027307.3	21.2672	23.9782	26.4474	15.4309	0.631474	-0.663206	0.783118	-0.352698	0.0686143	0.200925
ENSG00000130513	19	18485541	18499986	+	14446	2087	GDF15	1023.11	1301.68	1433.49	845.393	0.56674	-0.81924	0.779287	-0.359772	0.0686225	0.200925
ENSG00000115919	2	143635067	143799890	+	164824	3070	KYNU	500.184	512.762	438.644	769.327	1.59488	0.673449	1.27764	0.353486	0.0686472	0.200966
ENSG00000126778	14	61110133	61124977	-	14845	5430	SIX1	1334.53	1633.4	1877.55	788.277	0.419464	-1.25338	0.782181	-0.354426	0.0687631	0.201222
ENSG00000108344	17	38137050	38154213	+	17164	4964	PSMD3	8252.62	8325.56	7933.12	9683.99	1.22118	0.288278	1.18355	0.243115	0.0687644	0.201222
ENSG00000182022	10	125767184	125853206	-	86023	5207	CHST15	4215.45	4536.23	4851.46	3445.04	0.683232	-0.549553	0.791088	-0.338089	0.0687667	0.201222
ENSG00000130997	4	2073645	2243848	-	170204	7721	POLN	232.133	160.398	173.828	113.912	0.656129	-0.607948	0.786314	-0.346823	0.0687825	0.201237
ENSG00000038274	5	162930120	162946342	+	16223	5153	MAT2B	7663.51	8100.11	7697.23	9494.68	1.30412	0.383072	1.22308	0.290522	0.0688255	0.201332
ENSG00000249115	19	36103646	36116251	+	12606	5075	HAUS5	3127.26	3455.71	3660.32	2747.42	0.749167	-0.41664	0.81035	-0.303383	0.0688621	0.201407
ENSG00000116157	1	53068044	53074723	+	6680	1691	GPX7	1792.53	1831.39	1934.69	1473.81	0.746394	-0.42199	0.809322	-0.305214	0.0689441	0.201616
ENSG00000100097	22	38071615	38075813	+	4199	1099	LGALS1	21863.7	21988	19898	29222.7	1.455	0.541015	1.26256	0.336351	0.0689633	0.201641
ENSG00000227782	17	15943505	15943994	+	490	81	AC002553.1	5.3994	4.63983	5.23779	2.56996	0.548793	-0.865666	0.779315	-0.359722	0.0689858	0.20165
ENSG00000158806	8	21881636	21894408	+	12773	2063	NPM2	85.4366	114.305	125.436	75.7716	0.559791	-0.837039	0.77944	-0.35949	0.0689879	0.20165
ENSG00000076248	12	109535379	109548797	+	13419	2567	UNG	6460.64	6971.17	6554.54	8413.33	1.28801	0.365138	1.21652	0.282758	0.0690024	0.201659
ENSG00000171823	12	1675159	1703331	-	28173	2287	FBXL14	1620.87	1877.65	2034.5	1334.7	0.669642	-0.578537	0.788626	-0.342587	0.0690123	0.201659
ENSG00000131746	17	38632080	38657849	-	25770	4847	TNS4	277.475	255.18	199.384	448.321	2.12918	1.0903	1.28091	0.357175	0.0691837	0.202127
ENSG00000059691	4	152591656	152682175	-	90520	11757	PET112	1556.98	1582.3	1504.46	1851.74	1.23285	0.301997	1.18996	0.250918	0.0692006	0.202127
ENSG00000163467	1	156307105	156316786	+	9682	1115	TSACC	88.4569	95.047	102.176	70.3709	0.658552	-0.602631	0.786919	-0.345713	0.0692046	0.202127
ENSG00000175946	8	124657767	124665190	-	7424	1982	KLHL38	25.0256	19.6677	22.5126	9.82006	0.462345	-1.11296	0.780965	-0.35667	0.0692203	0.202142
ENSG00000267140	18	33023835	33077904	-	54070	455	RP11-322E11.6	1.68015	1.94625	1.55788	3.29059	1.95335	0.965953	1.28248	0.358932	0.0692681	0.202223
ENSG00000113209	5	140514800	140517703	+	2904	2904	PCDHB5	937.961	942.559	1060.4	534.637	0.484404	-1.04572	0.780339	-0.357827	0.0692695	0.202223
ENSG00000182986	19	53367043	53400946	-	33904	8327	ZNF320	3592.14	3327.74	3487.7	2774.04	0.778911	-0.36047	0.823292	-0.280523	0.0693241	0.202351
ENSG00000171860	12	8210898	8219067	-	8170	2145	C3AR1	1685.88	1733.71	1539.19	2407.05	1.53356	0.616888	1.27213	0.347242	0.0693914	0.202516
ENSG00000089157	12	120634489	120639038	-	4550	4001	RPLP0	200148	225719	240270	175353	0.719294	-0.475347	0.800407	-0.321194	0.0694281	0.202553
ENSG00000008294	17	49039535	49198226	-	158692	11948	SPAG9	6334.5	6161.33	6418.45	5271.3	0.797435	-0.326561	0.832724	-0.264089	0.0694441	0.202553
ENSG00000178055	3	46871032	46875585	-	4554	1857	PRSS42	27.7966	28.3109	31.637	16.7972	0.544135	-0.877962	0.779677	-0.359051	0.0694633	0.202553
ENSG00000183114	1	20878932	20881512	+	2581	2581	FAM43B	73.275	72.0318	81.3129	39.9046	0.563006	-0.828779	0.779866	-0.358703	0.0694652	0.202553
ENSG00000198161	1	149553003	149553787	+	785	785	PPIAL4C	3.38019	3.8282	3.1325	6.23641	1.89213	0.920013	1.28251	0.35897	0.0694708	0.202553
ENSG00000269407	20	23330015	23334066	-	4052	57	AL096677.1	3.78732	3.40628	3.76165	2.17615	0.555662	-0.847721	0.779767	-0.358885	0.0694745	0.202553
ENSG00000152422	5	82373317	82649606	+	276290	2676	XRCC4	801.883	955.942	1016.49	746.344	0.759861	-0.396192	0.814826	-0.295437	0.0694794	0.202553
ENSG00000125510	20	62711526	62731996	+	20471	3549	OPRL1	340.435	394.783	422.636	298.369	0.698361	-0.517954	0.794841	-0.331262	0.0695345	0.202683
ENSG00000166508	7	99690351	99699563	-	9213	4387	MCM7	18927.5	19757.5	18550.2	23936.8	1.27466	0.350113	1.21053	0.27564	0.0695798	0.202783
ENSG00000159840	7	143078173	143088204	+	10032	3482	ZYX	17456.7	16488	15348.8	20431.4	1.31737	0.397665	1.22767	0.295927	0.0696286	0.202894
ENSG00000179528	2	74724644	74730443	-	5800	1954	LBX2	59.8022	67.6743	60.3108	93.1636	1.60968	0.686774	1.27741	0.353225	0.0696717	0.202988
ENSG00000100359	22	40766595	40806293	+	39699	4770	SGSM3	5547	5519.66	5212.55	6582.71	1.2622	0.335944	1.20475	0.268732	0.0697276	0.20311
ENSG00000178028	1	44679127	44686353	+	7227	5599	DMAP1	5480.32	5800.14	6128.97	4661.91	0.747017	-0.420788	0.809821	-0.304326	0.0697348	0.20311
ENSG00000101811	X	100075384	100095921	+	20538	2151	CSTF2	1902.41	1868.99	1788.73	2146.82	1.20837	0.273064	1.1758	0.233638	0.0697745	0.20319
ENSG00000132446	X	31089360	31090170	-	811	811	FTHL17	1.20585	13.3229	17.1525	0.0664226	0.0760709	-3.71651	0.840412	-0.250831	0.069784	0.20319
ENSG00000114455	3	108015376	108097132	+	81757	3588	HHLA2	31.4456	29.653	33.3014	17.0238	0.506278	-0.981998	0.780312	-0.357876	0.069812	0.203223
ENSG00000131019	6	150384286	150390231	-	5946	988	ULBP3	70.9102	70.628	76.7663	49.3801	0.610184	-0.712683	0.782078	-0.354616	0.069821	0.203223
ENSG00000172936	3	38179969	38184513	+	4545	3989	MYD88	5345.16	5168.86	4831.27	6337.46	1.31845	0.398841	1.22797	0.296272	0.0698275	0.203223
ENSG00000125149	16	67143861	67182442	+	38582	5965	C16orf70	1766.9	1822.23	1886.36	1600.24	0.820541	-0.285353	0.846106	-0.24109	0.0698471	0.203243
ENSG00000247746	X	55511049	55515635	-	4587	4407	USP51	540.63	507.661	465.386	653.998	1.37957	0.464215	1.24646	0.317841	0.0698562	0.203243
ENSG00000129965	11	2153768	2182439	-	28672	2413	INS-IGF2	3.77732	4.78442	5.83815	1.13687	0.186939	-2.41936	0.806115	-0.310942	0.0698742	0.203265
ENSG00000140553	15	91473410	91497323	+	23914	7498	UNC45A	7001.9	6535.45	6244.67	7541.98	1.2281	0.296424	1.18719	0.247547	0.0698906	0.203281
ENSG00000166896	12	58335324	58351052	+	15729	1373	XRCC6BP1	683.621	695.301	659.054	820.77	1.24426	0.315287	1.19582	0.258005	0.0699045	0.20329
ENSG00000213402	11	67202981	67205538	-	2558	1292	PTPRCAP	1209.36	1005.52	865.925	1488.72	1.64253	0.715918	1.27865	0.354626	0.0699498	0.20339
ENSG00000157873	1	2487078	2496821	+	9744	6219	TNFRSF14	4864.33	3616.78	3241.6	4915.51	1.51629	0.600542	1.26972	0.344509	0.0701094	0.203758
ENSG00000107159	9	35673853	35681156	+	7304	1670	CA9	1853.07	1801.38	1459.17	2985.97	2.06584	1.04673	1.28023	0.356405	0.0701097	0.203758
ENSG00000180979	15	42834720	42841000	-	6281	3412	LRRC57	1258.85	1287.98	1224.94	1506.23	1.23229	0.301342	1.18943	0.250276	0.0701165	0.203758
ENSG00000103343	16	3451235	3459370	+	8136	2876	ZNF174	922.743	913.523	950.815	784.436	0.828014	-0.272272	0.850825	-0.233065	0.0701196	0.203758
ENSG00000185522	11	554855	560779	-	5925	2934	C11orf35	672.926	715.674	767.437	536.495	0.647758	-0.626474	0.785947	-0.347496	0.0701392	0.203782
ENSG00000165392	8	30891317	31031285	+	139969	5634	WRN	1838.61	1785.75	1883.91	1445.96	0.764542	-0.387333	0.817001	-0.291591	0.0701492	0.203782
ENSG00000163155	1	151132224	151138424	-	6201	2508	LYSMD1	1299.72	1394.56	1449.12	1205.7	0.833169	-0.263318	0.854172	-0.227402	0.0702153	0.203942
ENSG00000148408	9	140772241	141019076	+	246836	10197	CACNA1B	702.326	630.638	696.903	401.262	0.563736	-0.826909	0.780607	-0.357331	0.0704107	0.204478
ENSG00000179038	11	66963391	66964638	-	1248	1248	AP001885.1	1.54044	1.66603	1.98943	0.546576	0.37513	-1.41454	0.786166	-0.347095	0.0704719	0.204625
ENSG00000117154	1	18434240	18704977	+	270738	3085	IGSF21	128.269	150.74	130.05	222.362	1.58936	0.668443	1.27538	0.350924	0.0704927	0.204653
ENSG00000125505	19	54677107	54693733	-	16627	5291	MBOAT7	7324.54	7014.78	6629.03	8350.04	1.25867	0.331901	1.20281	0.26641	0.0705379	0.204732
ENSG00000187531	17	79869815	79879199	-	9385	6152	SIRT7	2745.42	2502.65	2322.81	3125.2	1.33288	0.414546	1.23257	0.301665	0.0705416	0.204732
ENSG00000101336	20	30639991	30689659	+	49669	3092	HCK	1371.24	1352.16	1207.56	1852.72	1.51647	0.600713	1.26932	0.34406	0.0705666	0.204773
ENSG00000153012	4	25000469	25032501	-	32033	6428	LGI2	397.399	383.035	335.309	548.24	1.61059	0.687588	1.27649	0.352186	0.0705802	0.204781
ENSG00000204511	6	31496494	31498009	+	1516	955	MCCD1	10.8981	17.1661	20.35	6.14506	0.31948	-1.6462	0.790084	-0.339922	0.0706454	0.204939
ENSG00000164118	4	175204828	175254531	+	49704	7132	CEP44	1404.03	1370.68	1432.43	1156.92	0.808613	-0.306478	0.839189	-0.252932	0.0707923	0.205334
ENSG00000171435	12	117890817	118406788	-	515972	18298	KSR2	438.677	433.363	471.922	299.892	0.635531	-0.653965	0.784929	-0.349366	0.0708251	0.205397
ENSG00000104880	19	7459999	7537363	+	77365	6235	ARHGEF18	2465.79	2780.68	2954.03	2180.61	0.761245	-0.393567	0.815814	-0.293688	0.0708658	0.205484
ENSG00000077157	1	202317827	202561834	+	244008	18537	PPP1R12B	3323.93	3312.37	3514.56	2612.48	0.746992	-0.420836	0.810208	-0.303636	0.0709272	0.205606
ENSG00000065518	3	120315156	120321347	+	6192	1889	NDUFB4	8530.17	8902.03	8408.76	10609.5	1.25579	0.328593	1.2013	0.264597	0.0709299	0.205606
ENSG00000186732	22	43807202	43903728	+	96527	5821	MPPED1	13.3184	8.06861	9.39212	3.4872	0.368228	-1.44133	0.787069	-0.345438	0.0709463	0.205622
ENSG00000145050	3	51422478	51426828	+	4351	2111	MANF	7156.13	6851.89	6333.79	8645.32	1.337	0.418998	1.23369	0.302977	0.0709689	0.205656
ENSG00000090857	16	70147529	70195203	+	47675	9148	PDPR	3670.49	3784.8	3965.28	3160.06	0.680357	-0.555636	0.791658	-0.337051	0.0710248	0.205787
ENSG00000185274	7	70597155	71178585	+	581431	4869	WBSCR17	1585.23	1892.84	2134.3	1057.02	0.53829	-0.893545	0.781013	-0.356581	0.0711113	0.205996
ENSG00000185176	2	241615835	241622323	-	6489	3303	AQP12B	11.4448	10.1887	11.9381	4.13301	0.338016	-1.56484	0.789223	-0.341494	0.071119	0.205996
ENSG00000163520	3	13573824	13679922	+	106099	4996	FBLN2	4285.61	5210.65	5725.71	3427.77	0.577739	-0.79151	0.781472	-0.355734	0.0711484	0.206049
ENSG00000198889	X	125683369	125686834	-	3466	3379	DCAF12L1	340.779	373.412	324.064	544.233	2.38997	1.25699	1.2745	0.349933	0.0711628	0.20606
ENSG00000187720	15	71389291	72075722	+	686432	15803	THSD4	20659.5	15334.4	13117.6	23008.1	1.78568	0.836472	1.28015	0.356311	0.071198	0.20613
ENSG00000096395	6	33762450	33771788	-	9339	566	MLN	2.55783	2.79725	3.23317	1.28828	0.36847	-1.44038	0.787413	-0.344808	0.0712867	0.206316
ENSG00000148482	10	18240768	18332221	+	91454	2808	SLC39A12	3.16483	3.46615	4.02204	1.54193	0.384326	-1.3796	0.786502	-0.346478	0.0712944	0.206316
ENSG00000074660	17	1537152	1549041	-	11890	4957	SCARF1	701.708	648.936	606.083	797.274	1.28097	0.357241	1.21269	0.278205	0.0713018	0.206316
ENSG00000198498	4	164415594	164441691	+	26098	3513	TMA16	1501.36	1451.46	1385.54	1679.64	1.25308	0.325477	1.19987	0.262872	0.0713061	0.206316
ENSG00000063978	4	2463947	2627047	+	163101	7276	RNF4	7330.92	6799.42	6368.04	8292.64	1.28714	0.364166	1.21524	0.281242	0.0714246	0.206566
ENSG00000197343	7	99156029	99174076	+	18048	8401	ZNF655	5971.8	5775.71	6062.12	4784.28	0.779611	-0.359173	0.824149	-0.279023	0.0714253	0.206566
ENSG00000089022	12	112279782	112334343	+	54562	5576	MAPKAPK5	2950.2	3082.46	3200.28	2674.64	0.832445	-0.264573	0.853855	-0.227937	0.0714253	0.206566
ENSG00000132323	2	239079042	239112370	-	33329	4771	ILKAP	2929.89	3077.37	2886.84	3736.88	1.26256	0.336349	1.20437	0.268276	0.0714653	0.206635
ENSG00000144619	3	2140497	3099645	+	959149	9130	CNTN4	321.913	438.497	490.039	260.083	0.521735	-0.938612	0.781463	-0.355751	0.0714712	0.206635
ENSG00000166847	16	23652713	23681195	+	28483	5159	DCTN5	5237.57	4985.75	4744.19	5821.91	1.21871	0.28535	1.18153	0.240656	0.0714935	0.206668
ENSG00000176787	11	5079880	5080857	-	978	978	OR52E2	0.690177	0.733629	0.925399	0.0698093	0.0770642	-3.69779	0.841934	-0.248221	0.0715252	NA
ENSG00000133315	11	63766030	63933578	-	167549	2089	MACROD1	1968.75	1786.71	1537.74	2648.53	1.47967	0.565277	1.26412	0.338138	0.0715256	0.20669
ENSG00000166153	12	100597447	100660857	-	63411	3118	DEPDC4	91.2523	100.575	106.281	80.8201	0.750286	-0.414488	0.811645	-0.301079	0.0715262	0.20669
ENSG00000076924	19	7684411	7694451	-	10041	4673	XAB2	6929.1	8238.84	8979.48	5675.09	0.687669	-0.540213	0.793389	-0.333899	0.0715414	0.20669
ENSG00000185808	21	38431470	38445470	-	14001	7923	PIGP	1644.95	1447.32	1357.76	1757.35	1.29956	0.378023	1.22019	0.287104	0.0715447	0.20669
ENSG00000181408	17	80332153	80333462	+	1310	1310	UTS2R	7.36123	15.8532	19.684	2.59287	0.429781	-1.21833	0.784492	-0.350169	0.0715689	0.206712
ENSG00000100372	22	41165634	41215403	-	49770	3989	SLC25A17	2042.68	1962.93	1876.32	2262.73	1.19672	0.259086	1.16829	0.224397	0.0715744	0.206712
ENSG00000145386	4	122737599	122745087	-	7489	2797	CCNA2	2650.51	2912.56	2684.92	3700.53	1.3624	0.446148	1.24089	0.311379	0.0716165	0.206802
ENSG00000174915	11	448268	491393	+	43126	6107	PTDSS2	2580.16	2698.49	2858.2	2145.65	0.759817	-0.396276	0.815452	-0.294328	0.0716394	0.20681
ENSG00000109576	4	170981373	171012850	-	31478	2981	AADAT	445.397	437.447	475.097	307.12	0.658833	-0.602015	0.788335	-0.34312	0.0716423	0.20681
ENSG00000181704	X	67718165	67757127	+	38963	8850	YIPF6	5023.13	4531.28	4336.23	5206.44	1.19009	0.251071	1.16405	0.219148	0.0716522	0.20681
ENSG00000142319	5	1392909	1445545	-	52637	4529	SLC6A3	53.3737	64.1925	75.1876	26.1324	0.42946	-1.21941	0.784652	-0.349875	0.0717195	0.206948
ENSG00000109743	4	15704573	15739936	+	35364	2980	BST1	1019.14	781.326	697.274	1072.28	1.54044	0.623342	1.27055	0.345458	0.0717267	0.206948
ENSG00000197766	19	859453	863453	+	4001	1235	CFD	928.05	901.701	751.536	1421.5	1.6808	0.749145	1.27792	0.353793	0.071733	0.206948
ENSG00000039537	5	41142336	41261540	-	119205	4739	C6	80.6001	96.2603	108.154	55.088	0.503137	-0.990976	0.78207	-0.354629	0.0717693	0.207011
ENSG00000254415	19	52145806	52150054	-	4249	2082	SIGLEC14	251.656	243.427	206.066	372.755	1.74799	0.805698	1.2791	0.35513	0.0717795	0.207011
ENSG00000187546	7	15239943	15601640	-	361698	3587	AGMO	70.3621	99.8645	81.2655	164.246	2.22174	1.15169	1.27579	0.351386	0.071789	0.207011
ENSG00000205018	16	89006197	89017932	+	11736	1812	RP11-830F9.6	3.37249	3.40969	2.90509	5.1564	1.6526	0.724735	1.27698	0.352736	0.0717996	0.207011
ENSG00000171402	X	52891557	52897099	-	5543	549	XAGE3	4.89265	18.3481	23.1812	1.61846	0.27715	-1.85126	0.795274	-0.330476	0.0718098	0.207011
ENSG00000126464	19	50094900	50129696	+	34797	7093	PRR12	3718.48	3702.21	3860	3156	0.789597	-0.340812	0.829147	-0.270301	0.0718517	0.207101
ENSG00000141338	17	66863433	66951533	-	88101	11288	ABCA8	586.048	452.44	512.346	245.072	0.564563	-0.824792	0.781768	-0.355188	0.0719172	0.207258
ENSG00000175857	5	57787262	57792917	+	5656	3273	GAPT	288.252	289.784	247.683	435.516	1.7688	0.82277	1.27909	0.355122	0.071949	0.207281
ENSG00000188827	16	3631182	3661599	-	30418	8591	SLX4	892.865	875.757	920.865	719.613	0.780666	-0.357223	0.824783	-0.277914	0.0719637	0.207281
ENSG00000124812	6	49801970	49844809	-	42840	2000	CRISP1	3.40036	2.77468	2.12541	5.02212	3.31098	1.72726	1.26098	0.334541	0.0719686	0.207281
ENSG00000182768	15	90808891	90816463	+	7573	2784	NGRN	2871.83	2635.47	2479.29	3176.08	1.35815	0.441645	1.23951	0.309775	0.0719692	0.207281
ENSG00000167634	19	55434877	55477680	-	42804	3914	NLRP7	507.603	765.9	888.819	340.411	0.45214	-1.14516	0.783982	-0.351107	0.0720405	0.207455
ENSG00000197472	1	247108849	247171395	-	62547	3756	ZNF695	299.43	356.467	382.175	267.477	0.68998	-0.535374	0.794136	-0.332541	0.0720765	0.207527
ENSG00000147140	X	70503042	70521018	+	17977	5292	NONO	33490.2	32372.6	31233.6	36315.3	1.16979	0.226256	1.15034	0.202062	0.0720887	0.20753
ENSG00000158517	7	74188309	74203659	+	15351	3462	NCF1	440.321	415.82	364.682	592.837	1.62115	0.697015	1.27529	0.35082	0.0722039	0.20783
ENSG00000155714	16	21995186	22012433	-	17248	1333	PDZD9	5.84851	7.61962	6.02446	13.1413	1.76037	0.815878	1.27864	0.354613	0.0722586	0.207956
ENSG00000125977	20	32676104	32700138	-	24035	2656	EIF2S2	14387.4	14923	14231.1	17318	1.22777	0.296044	1.18645	0.246649	0.072277	0.207977
ENSG00000198720	17	27916787	27941779	+	24993	3971	ANKRD13B	584.783	633.68	685.477	454.383	0.659605	-0.600327	0.788814	-0.342244	0.0722993	0.208009
ENSG00000016864	3	52728505	52740048	-	11544	3783	GLT8D1	5501.26	5821.04	6040.31	5062.03	0.834567	-0.2609	0.855358	-0.2254	0.0723411	0.208098
ENSG00000167554	19	52839498	52871031	+	31534	3537	ZNF610	804.575	755.559	795.908	615.888	0.750434	-0.414203	0.811999	-0.30045	0.0724525	0.208387
ENSG00000090020	1	27425306	27493472	-	68167	5974	SLC9A1	2637.97	2427.62	2295.35	2885.49	1.25011	0.32205	1.19806	0.2607	0.0724797	0.208433
ENSG00000197771	10	121588972	121652068	-	63097	5944	MCMBP	7445.27	7894.83	7544.9	9106.09	1.20693	0.271342	1.1744	0.231919	0.0725597	0.208631
ENSG00000124782	6	7107830	7252213	+	144384	17254	RREB1	4444.66	4255.2	4414.91	3702.35	0.827347	-0.273435	0.850743	-0.233205	0.0725722	0.208635
ENSG00000077942	22	45898118	45997015	+	98898	7136	FBLN1	13790.8	15152.8	16643.3	9993.7	0.624262	-0.679776	0.784971	-0.349289	0.0725933	0.208664
ENSG00000116885	1	36881428	36916086	-	34659	2822	OSCP1	1196.53	1316.93	1406.72	1006.12	0.705908	-0.502448	0.798087	-0.325382	0.072614	0.208691
ENSG00000100422	22	47080308	47134158	-	53851	4938	CERK	5837.23	5975.52	6345.23	4695.75	0.7556	-0.404305	0.814056	-0.296799	0.0726391	0.208691
ENSG00000110079	11	60048014	60076445	+	28432	2508	MS4A4A	1219.52	1203.92	1072.58	1658.56	1.53061	0.61411	1.26882	0.343493	0.072646	0.208691
ENSG00000198535	15	62359176	62363116	+	3941	3445	C2CD4A	161.28	86.8714	61.6829	174.062	2.39144	1.25788	1.27213	0.347249	0.0726467	0.208691
ENSG00000174292	17	7283853	7293093	+	9241	3860	TNK1	1252.04	1380.66	1458.29	1111.96	0.760988	-0.394055	0.81624	-0.292935	0.0726788	0.20874
ENSG00000177576	18	47008028	47013622	-	5595	1332	C18orf32	467.651	479.572	457.921	554.518	1.28412	0.360782	1.21352	0.279193	0.0726861	0.20874
ENSG00000157542	21	38979678	39288749	-	309072	19671	KCNJ6	45.7899	29.6897	33.6937	15.8297	0.444628	-1.16933	0.78493	-0.349365	0.0727211	0.208799
ENSG00000112473	6	33168222	33172216	+	3995	2845	SLC39A7	15546.4	15583.6	14761.6	18429.1	1.26844	0.343059	1.20667	0.271036	0.0727288	0.208799
ENSG00000145103	3	121706170	121741051	-	34882	2953	ILDR1	1304.01	1245.73	1151.97	1570.29	1.36327	0.447067	1.24042	0.310825	0.0728896	0.209229
ENSG00000015285	X	48534985	48549818	+	14834	2381	WAS	866.844	781.457	705.06	1045.91	1.47146	0.557249	1.26186	0.335557	0.0729356	0.209329
ENSG00000165119	9	86582998	86595569	-	12572	5152	HNRNPK	53032.8	52637.9	51002.2	58299.9	1.14666	0.197439	1.13342	0.180677	0.073029	0.209557
ENSG00000171557	4	155525286	155534119	-	8834	3600	FGG	31.5444	21.2423	24.9158	8.5264	0.275447	-1.86015	0.79686	-0.327602	0.0730371	0.209557
ENSG00000164794	8	110975874	110988076	-	12203	6979	KCNV1	24.6285	25.5089	29.8819	10.3717	0.379669	-1.39719	0.788584	-0.342664	0.0730709	0.209622
ENSG00000155760	2	202899310	202903160	+	3851	3851	FZD7	2853.42	2762.59	2956.98	2089.68	0.695898	-0.523053	0.795938	-0.329271	0.0731466	0.209807
ENSG00000140254	15	45409569	45422136	-	12568	3717	DUOXA1	300.226	437.451	530.712	114.626	0.49234	-1.02227	0.783587	-0.351834	0.0731957	0.209876
ENSG00000182158	7	137559725	137686813	-	127089	8788	CREB3L2	6316.88	5551.02	5695.09	5052.34	0.777921	-0.362304	0.823797	-0.279639	0.073203	0.209876
ENSG00000060971	3	38144620	38178733	-	34114	7106	ACAA1	4528.34	4242.74	4018.35	5019.46	1.24688	0.318328	1.19625	0.258522	0.073204	0.209876
ENSG00000254999	3	10157276	10168874	+	11599	1233	BRK1	15335.9	14979.8	14314.1	17284.1	1.22894	0.297419	1.18687	0.247156	0.073229	0.209916
ENSG00000143416	1	151336778	151345209	-	8432	3504	SELENBP1	11223.7	11648.9	10543.7	15474.6	1.49607	0.581182	1.26471	0.338802	0.0732682	0.209996
ENSG00000177707	3	110788918	110994410	+	205493	6184	PVRL3	3422.97	4044.67	4469.2	2575.15	0.600162	-0.736575	0.783849	-0.351352	0.0732946	0.21004
ENSG00000101115	20	50400581	50419059	-	18479	4061	SALL4	709.322	537.012	594.738	337.194	0.526406	-0.925752	0.78291	-0.353082	0.0733163	0.210053
ENSG00000112305	6	71377479	71571718	+	194240	4343	SMAP1	2361.4	1991.06	1784.74	2705.25	1.27949	0.355565	1.21133	0.27659	0.0733215	0.210053
ENSG00000171681	12	14518610	14651697	+	133088	8410	ATF7IP	4996.79	5165.19	5340.54	4558.2	0.742	-0.430508	0.809213	-0.305409	0.0733403	0.210075
ENSG00000085871	4	140586922	140661899	+	74978	3182	MGST2	4373.94	3859.57	3622.49	4680.24	1.33078	0.412271	1.2305	0.299243	0.0733897	0.210185
ENSG00000185215	14	103589779	103603776	+	13998	5029	TNFAIP2	42244	30002	26499.3	42126.5	1.59308	0.671819	1.27262	0.347801	0.0734121	0.210206
ENSG00000141959	21	45719934	45747259	+	27326	8926	PFKL	16319.1	17071.1	16282.1	19802.1	1.23085	0.299657	1.18785	0.248358	0.0734194	0.210206
ENSG00000157895	12	121440225	121454305	-	14081	4207	C12orf43	1385.39	1533.91	1600.59	1303.07	0.814369	-0.296245	0.842984	-0.246423	0.0734732	0.210328
ENSG00000198408	10	103544200	103578696	-	34497	7602	MGEA5	16508.6	16048.4	16742.5	13645.4	0.813915	-0.297051	0.842721	-0.246873	0.0734936	0.210332
ENSG00000175352	11	9002123	9025596	-	23474	4123	NRIP3	318.942	353.699	376.153	275.973	0.690354	-0.534591	0.794893	-0.331167	0.0734967	0.210332
ENSG00000175764	9	124584207	124855885	-	271679	3535	TTLL11	236.766	236.685	223.201	283.358	1.28816	0.365306	1.21488	0.28081	0.0735133	0.210347
ENSG00000164758	8	118532952	118552501	+	19550	1440	MED30	1785.89	1615.63	1509.84	1981.85	1.30344	0.382329	1.22086	0.287893	0.0735502	0.210421
ENSG00000136807	9	130547958	130553066	+	5109	3000	CDK9	5206.77	4729.87	4476.11	5608.29	1.2555	0.328265	1.20038	0.263487	0.0735717	0.21045
ENSG00000169612	15	83654959	83659809	+	4851	1568	FAM103A1	1515.79	1359.55	1291.27	1595.9	1.24293	0.313749	1.19412	0.255948	0.0737028	0.210793
ENSG00000133169	X	102317579	102319168	-	1590	864	BEX1	484.706	502.399	372.222	953.012	2.39935	1.26264	1.27033	0.345198	0.0737353	0.210854
ENSG00000101958	X	14547420	14749934	+	202515	3713	GLRA2	27.6512	27.7062	31.6767	13.9623	0.430228	-1.21683	0.786572	-0.34635	0.0737734	0.210931
ENSG00000198892	1	201857808	201861434	+	3627	1746	SHISA4	1042.18	1104.93	1175.93	859.137	0.733097	-0.447923	0.806378	-0.310472	0.0738209	0.211035
ENSG00000104365	8	42128820	42189973	+	61154	10041	IKBKB	6420.01	6465.89	6834.59	5189.65	0.758879	-0.398058	0.815728	-0.29384	0.0738529	0.211095
ENSG00000176485	11	63340667	63384355	-	43689	3104	PLA2G16	3624.37	3579.19	3304.73	4529.25	1.44731	0.533376	1.25752	0.33058	0.0739203	0.211255
ENSG00000147099	X	71549366	71792953	-	243588	5386	HDAC8	1643.37	1533.66	1472.07	1746.84	1.18915	0.249935	1.16308	0.217954	0.0739748	0.211357
ENSG00000100105	22	31721790	31742218	-	20429	5693	PATZ1	7490.94	7999.81	8363.41	6741.19	0.806137	-0.310903	0.838369	-0.254343	0.0739782	0.211357
ENSG00000167565	19	40946751	40950612	-	3862	2218	SERTAD3	3193.76	3649.04	3875.29	2865.86	0.758378	-0.399011	0.815572	-0.294115	0.0740043	0.211372
ENSG00000152684	5	52083774	52099880	+	16107	4349	PELO	1925.98	1945.34	1863.31	2229.32	1.2226	0.289951	1.18319	0.242679	0.0740059	0.211372
ENSG00000185053	8	13947373	15095848	-	1148476	2234	SGCZ	2.98853	1.80519	2.19887	0.442482	0.208071	-2.26485	0.807262	-0.308892	0.0740382	0.211432
ENSG00000127948	7	75528518	75616173	+	87656	6112	POR	10695.7	10556.8	10003.8	12470.9	1.26642	0.340752	1.20532	0.269412	0.074084	0.211531
ENSG00000004660	17	3763609	3798185	-	34577	7424	CAMKK1	899.236	908.465	971.645	689.764	0.708986	-0.496171	0.79955	-0.322739	0.0741955	0.211817
ENSG00000142303	19	8645126	8675620	-	30495	5739	ADAMTS10	940.956	958.712	1045.2	659.33	0.634352	-0.656646	0.786878	-0.345787	0.0742092	0.211824
ENSG00000180182	X	40507558	40595110	-	87553	9656	MED14	4922.53	4446.88	4162.59	5430.95	1.24684	0.318275	1.19595	0.258156	0.0742226	0.21183
ENSG00000152785	4	81952119	81978685	+	26567	5734	BMP3	91.5905	215.393	260.529	59.1526	0.429809	-1.21823	0.787057	-0.345459	0.074269	0.211929
ENSG00000088682	16	57481337	57495187	+	13851	4324	COQ9	5097.55	5125.15	4870.11	6007.99	1.24162	0.312225	1.1933	0.254954	0.0742797	0.211929
ENSG00000108244	17	39078948	39093886	-	14939	2902	KRT23	4492.26	4672.68	5190.5	2880.22	0.550038	-0.862397	0.783519	-0.35196	0.0743382	0.212064
ENSG00000182217	1	149825607	149832714	-	7108	1869	HIST2H4B	37.6383	29.6671	25.7653	43.1735	1.61804	0.694251	1.27283	0.348038	0.0744158	0.212253
ENSG00000188295	1	247263264	247267674	-	4411	1980	ZNF669	587.227	694.138	734.578	554.152	0.723601	-0.466733	0.803678	-0.31531	0.0744539	0.21233
ENSG00000187231	2	179966419	180129517	-	163099	11349	SESTD1	2207.14	2479.43	2654.16	1874.6	0.691463	-0.532277	0.795604	-0.329877	0.0745079	0.212452
ENSG00000159210	17	47006678	47022479	-	15802	5270	SNF8	4893.59	4973.51	4646.55	6105.28	1.27332	0.348599	1.20822	0.272881	0.0746186	0.212735
ENSG00000142657	1	10458649	10480201	+	21553	3171	PGD	9822.72	11061.9	10415	13300.9	1.27498	0.350475	1.20893	0.273733	0.074643	0.212773
ENSG00000124357	2	71291474	71306935	+	15462	8894	NAGK	6593.9	6857.32	6550.22	7920.33	1.20578	0.269969	1.17331	0.230589	0.0746563	0.212778
ENSG00000172551	12	55224303	55252177	+	27875	1250	MUCL1	42.0588	60.7833	74.6175	12.8956	0.353172	-1.50156	0.791928	-0.336558	0.0746799	0.212806
ENSG00000157193	1	53711217	53793742	-	82526	7077	LRP8	2546.65	2098.73	1839.42	2996.34	1.48538	0.570834	1.26225	0.336	0.0746884	0.212806
ENSG00000106714	9	39072764	39288312	-	215549	9525	CNTNAP3	124.291	72.9159	59.8786	118.045	2.03798	1.02714	1.27397	0.349326	0.0747254	0.212853
ENSG00000177669	8	29989340	30002202	-	12863	1512	MBOAT4	6.04626	6.30281	6.19599	6.67255	1.64299	0.716325	1.27347	0.348764	0.0747275	0.212853
ENSG00000240563	1	62660503	62678000	+	17498	3849	L1TD1	119.24	185.455	202.12	127.768	0.428773	-1.22171	0.787558	-0.344541	0.0747503	0.212878
ENSG00000177683	7	108194987	108210194	-	15208	4961	THAP5	2003.57	2125.22	2013.92	2510.5	1.26107	0.334646	1.20265	0.266214	0.0747588	0.212878
ENSG00000166262	15	49619159	49913128	-	293970	6022	FAM227B	401.196	384.949	408.216	304.409	0.744401	-0.425849	0.810549	-0.303029	0.0747931	0.212943
ENSG00000131778	1	146714291	146767443	+	53153	3370	CHD1L	4863.09	5420.35	5743.1	4303.11	0.780719	-0.357124	0.82551	-0.276643	0.0748533	0.21303
ENSG00000160194	21	44299754	44333414	+	33661	6345	NDUFV3	4252.95	4037.95	3781.06	4927.16	1.30275	0.381566	1.22006	0.286952	0.0748633	0.21303
ENSG00000165694	X	131211021	131262048	-	51028	3324	FRMD7	12.2673	11.3904	12.7428	6.70885	0.457272	-1.12888	0.786362	-0.346735	0.0748834	0.21303
ENSG00000131055	20	30225691	30232809	+	7119	693	COX4I2	123.411	131.071	111.396	199.178	1.645	0.718091	1.27337	0.34865	0.0748853	0.21303
ENSG00000095574	10	124750322	124768333	-	18012	4821	IKZF5	1612.52	1607.75	1685.05	1340.15	0.796375	-0.328481	0.83328	-0.263127	0.0748909	0.21303
ENSG00000093167	3	37094117	37225180	-	131064	10674	LRRFIP2	4331.58	3929.59	3742.7	4576.54	1.22035	0.2873	1.18174	0.240908	0.0748914	0.21303
ENSG00000169515	19	46913629	46916841	-	3213	3213	CCDC8	6005.97	6564.22	7088.05	4750.98	0.69369	-0.527637	0.796266	-0.328678	0.0749086	0.213047
ENSG00000198690	15	31196055	31235311	+	39257	6194	FAN1	2410.08	2142.93	2222.59	1867.18	0.772968	-0.37152	0.821994	-0.2828	0.0749606	0.213163
ENSG00000258053	12	71441182	71512027	-	70846	565	CTD-2021H9.3	32.8431	43.8865	51.8941	16.1676	0.313293	-1.67442	0.795333	-0.330369	0.074973	0.213166
ENSG00000171735	1	6845384	7829766	+	984383	10033	CAMTA1	3887.77	4124.27	3859.22	5041.73	1.28856	0.36576	1.21449	0.280347	0.0750003	0.213182
ENSG00000138190	10	94590935	94819250	+	228316	6359	EXOC6	1547.14	1569.69	1492.56	1836.7	1.24193	0.312582	1.19326	0.254914	0.0750015	0.213182
ENSG00000181690	8	57073463	57123883	-	50421	7833	PLAG1	1575.57	1724.86	1888.03	1160.03	0.6109	-0.710992	0.785619	-0.348099	0.0750811	0.213376
ENSG00000136159	13	48611703	48621358	+	9656	2098	NUDT15	3090.64	3521.16	3741.81	2757.39	0.775535	-0.366736	0.823184	-0.280713	0.0751136	0.213409
ENSG00000178184	18	77915115	78005429	-	90315	4224	PARD6G	714.441	746.502	796.049	574.993	0.725787	-0.462382	0.804581	-0.31369	0.0751153	0.213409
ENSG00000125355	X	119392505	119445411	-	52907	3858	TMEM255A	253.502	337.204	378.874	192.963	0.556024	-0.846782	0.784119	-0.350855	0.0751279	0.213413
ENSG00000110900	12	31079362	31149534	+	70173	7113	TSPAN11	229.487	265.94	288.281	188.606	0.64669	-0.628855	0.788732	-0.342392	0.075144	0.213426
ENSG00000168078	8	27667137	27695612	-	28476	2165	PBK	1905	2171.57	2001.26	2761.09	1.45058	0.536634	1.2571	0.330096	0.0751717	0.213457
ENSG00000163870	3	127291912	127317094	-	25183	3596	TPRA1	4816.85	4873.2	4635.35	5696.52	1.23085	0.29966	1.18744	0.24785	0.0751774	0.213457
ENSG00000111215	12	10977559	11324212	-	346654	4697	PRR4	655.877	681.59	721.324	544.049	0.744602	-0.425458	0.810758	-0.302656	0.0752083	0.213485
ENSG00000177842	3	40547483	40560227	+	12745	3457	ZNF620	526.906	541.145	503.453	671.619	1.30801	0.387368	1.22185	0.289072	0.0752097	0.213485
ENSG00000269753	1	2258581	2259042	+	462	462	AL589739.1	13.3796	15.5257	17.5133	8.64565	0.508166	-0.976629	0.784848	-0.349514	0.0752231	0.213489
ENSG00000258405	19	52956829	53015407	+	58579	7189	ZNF578	177.545	177.861	192.513	127.139	0.60455	-0.726066	0.785371	-0.348555	0.0752338	0.213489
ENSG00000166548	16	66541906	66586447	-	44542	7169	TK2	2558.94	2533.21	2635.67	2178.55	0.819162	-0.287779	0.84612	-0.241065	0.0753494	0.213762
ENSG00000183066	22	42394729	42454460	+	59732	6180	WBP2NL	247.771	241.323	262.272	168.807	0.64827	-0.625332	0.789036	-0.341837	0.0753528	0.213762
ENSG00000167524	17	26934982	26941218	-	6237	4663	SGK494	177.217	172.89	187.025	123.961	0.61082	-0.711181	0.785801	-0.347763	0.0753693	0.213777
ENSG00000127311	12	66696325	66737423	+	41099	4551	HELB	302.157	318.244	336.359	255.537	0.686418	-0.542841	0.795002	-0.33097	0.0754075	0.213853
ENSG00000123569	X	103265719	103268259	-	2541	894	H2BFWT	14.3967	12.6727	15.4626	3.0154	0.254709	-1.97308	0.801973	-0.318374	0.0754257	0.213871
ENSG00000189184	4	138440072	138453648	-	13577	5925	PCDH18	900.794	902.426	959.86	703.618	0.675144	-0.566734	0.792944	-0.334709	0.0754397	0.213871
ENSG00000089057	20	4833002	4990939	-	157938	7523	SLC23A2	3551.5	3242.79	3427.4	2603.79	0.744911	-0.42486	0.810947	-0.30232	0.075448	0.213871
ENSG00000155719	16	21689835	21772050	+	82216	7209	OTOA	32.2733	35.8403	30.7712	53.3869	1.65387	0.725848	1.27302	0.348258	0.0754705	0.213903
ENSG00000151006	16	31094746	31100949	-	6204	5501	PRSS53	225.822	220.152	241.472	146.351	0.649391	-0.622841	0.789281	-0.341388	0.075551	0.214097
ENSG00000187079	11	12695969	12966298	+	270330	10816	TEAD1	8406.87	9129.06	9641.92	7353.75	0.743154	-0.428266	0.810368	-0.303351	0.0755641	0.214097
ENSG00000164136	4	142557752	142655140	+	97389	7860	IL15	832.718	747.613	675.243	998.124	1.48552	0.570973	1.26155	0.335194	0.0755728	0.214097
ENSG00000204403	11	104756445	104769397	-	12953	1786	CASP12	16.2764	11.4774	12.7112	7.20654	0.58186	-0.781256	0.784773	-0.349652	0.0755844	0.214097
ENSG00000164366	5	196986	218330	-	21345	9701	CCDC127	2413.61	2387.54	2278.14	2766.21	1.21075	0.275904	1.17607	0.233979	0.0756318	0.214199
ENSG00000118113	11	102582526	102597781	-	15256	3438	MMP8	20.2951	25.5604	28.5875	15.0817	0.447274	-1.16077	0.787524	-0.344605	0.0756793	0.214268
ENSG00000132669	20	19867165	19983101	+	115937	5053	RIN2	6034.87	6686.03	7006.66	5576.16	0.795224	-0.330567	0.832846	-0.263878	0.0756877	0.214268
ENSG00000145982	6	5261277	5771813	+	510537	2351	FARS2	1656.63	1708.86	1594.55	2104.55	1.31248	0.392293	1.22325	0.290721	0.075692	0.214268
ENSG00000113361	5	31193857	31329253	+	135397	12379	CDH6	16678.6	19960.7	22192.3	12235.9	0.563334	-0.827939	0.784578	-0.350012	0.0757026	0.214268
ENSG00000112419	6	143857982	144152322	+	294341	11224	PHACTR2	1970.35	2051.08	2177.68	1612.83	0.741167	-0.43213	0.809731	-0.304486	0.0757129	0.214268
ENSG00000255639	12	4766800	4853747	+	86948	1186	RP11-234B24.6	2.20582	2.89882	2.22375	5.23559	1.84164	0.880989	1.2745	0.349929	0.0757323	0.214291
ENSG00000185128	17	36283971	36294915	+	10945	5184	TBC1D3F	268.119	295.547	341.307	137.146	0.550618	-0.860876	0.784605	-0.349961	0.0757677	0.214359
ENSG00000090432	1	20825943	20834654	-	8712	2436	MUL1	2923.08	3143.41	3031.06	3532.29	1.2067	0.27107	1.17365	0.231006	0.0757905	0.214391
ENSG00000180336	17	42733762	42767676	+	33915	8619	C17orf104	200.192	182.925	203.965	110.095	0.565946	-0.821263	0.784706	-0.349776	0.0758498	0.214484
ENSG00000186354	9	91605778	91611055	+	5278	5050	C9orf47	47.8733	50.1301	55.3322	32.1228	0.609561	-0.714157	0.786042	-0.347322	0.0758501	0.214484
ENSG00000067369	15	43699407	43802926	-	103520	8843	TP53BP1	6336.81	6309.78	6513.65	5604.07	0.838458	-0.25419	0.858347	-0.220367	0.0758574	0.214484
ENSG00000126950	X	100333709	100351353	+	17645	2571	TMEM35	291.904	275.505	222.898	457.604	1.90721	0.931465	1.27387	0.349214	0.0758888	0.214541
ENSG00000248511	4	93218402	93225329	-	6928	592	RP11-9B6.1	1.79555	2.87132	3.60058	0.346945	0.198399	-2.33353	0.811161	-0.301941	0.075923	0.214605
ENSG00000204613	6	30119722	30128711	-	8990	3546	TRIM10	38.8483	22.4117	18.0879	37.3789	2.13102	1.09154	1.27086	0.345804	0.0760293	0.214873
ENSG00000257599	12	29542227	29640421	+	98195	1841	OVCH1-AS1	6.39097	7.44514	8.31544	4.4326	0.509633	-0.97247	0.785525	-0.348271	0.0760966	0.215031
ENSG00000153956	7	81575760	82073114	-	497355	9010	CACNA2D1	928.138	1037.89	880.302	1583.38	1.73125	0.791817	1.27373	0.349055	0.0761731	0.215215
ENSG00000164690	7	155592680	155604967	-	12288	5038	SHH	263.703	237.204	179.023	438.6	3.58582	1.8423	1.24981	0.321705	0.0763137	0.21558
ENSG00000103023	16	58313901	58328951	-	15051	2112	PRSS54	5.31882	4.35477	4.79367	2.8355	0.518819	-0.946696	0.785495	-0.348326	0.0763461	0.21564
ENSG00000204174	10	47083534	47088320	+	4787	1956	NPY4R	16.8493	12.8701	14.3597	7.71382	0.547251	-0.869724	0.785104	-0.349043	0.0764056	0.215722
ENSG00000133316	11	62599814	62609281	-	9468	4247	WDR74	3990.86	3711.86	3486.71	4491.22	1.27635	0.352026	1.20892	0.273718	0.0764084	0.215722
ENSG00000143093	1	110574199	110617263	+	43065	7352	STRIP1	3770.43	3969.29	4106.33	3494.9	0.85097	-0.23282	0.866943	-0.205991	0.0764098	0.215722
ENSG00000103037	16	58549383	58554431	+	5049	4424	SETD6	1942.02	1849.73	1939.27	1539.8	0.799736	-0.322404	0.835359	-0.259531	0.0764508	0.215788
ENSG00000267909	14	70038216	70040339	-	2124	2124	CCDC177	2.00333	1.98766	2.31105	0.868268	0.406845	-1.29745	0.790322	-0.339487	0.0764561	0.215788
ENSG00000073910	13	32605437	32870794	+	265358	16059	FRY	1273.43	1340.37	1422.48	1056.13	0.735679	-0.442851	0.808165	-0.307278	0.0764791	0.215811
ENSG00000158874	1	161192082	161193421	-	1340	945	APOA2	2.53365	2.48044	2.91687	0.969704	0.328235	-1.6072	0.795674	-0.32975	0.0764932	0.215811
ENSG00000116771	1	15898848	15911605	-	12758	2500	AGMAT	343.586	345.618	374.173	246.774	0.67143	-0.57469	0.792867	-0.334848	0.0764985	0.215811
ENSG00000176984	11	120039685	120042387	+	2703	2081	AP000679.2	15.9873	14.4193	12.8785	19.7529	1.86635	0.900219	1.27334	0.348623	0.0765478	0.215918
ENSG00000268472	11	112130988	112132117	+	1130	1130	AP002884.2	3.17173	3.14696	3.49292	1.94943	0.551288	-0.859121	0.785221	-0.34883	0.0765885	0.216001
ENSG00000176125	7	100486346	100487339	-	994	994	UFSP1	282.605	252.354	228.137	336.184	1.38373	0.46856	1.24341	0.3143	0.0766029	0.216009
ENSG00000188690	10	127477146	127511817	-	34672	4070	UROS	3912.67	3838.36	3629.77	4560.42	1.25065	0.322674	1.19714	0.259597	0.0766612	0.216141
ENSG00000164736	8	55370495	55373448	+	2954	2342	SOX17	13885	14929	16014.8	11170.2	0.703174	-0.508047	0.799234	-0.32331	0.0767748	0.216388
ENSG00000255663	11	114271404	114314654	+	43251	729	RP11-212D19.4	2.94546	3.07247	2.53935	4.91789	1.91095	0.934288	1.27269	0.347877	0.0767789	0.216388
ENSG00000143924	2	42396490	42559688	+	163199	8357	EML4	9790.08	9526.14	9876.4	8313.71	0.821145	-0.284291	0.847528	-0.238667	0.0767831	0.216388
ENSG00000086991	11	89057524	89322779	-	265256	6327	NOX4	1522.58	1051.74	845.317	1766.28	1.79892	0.847134	1.27314	0.348392	0.0769243	0.216753
ENSG00000150093	10	33189247	33294720	-	105474	6127	ITGB1	29780.2	31893.8	33863.4	25076.1	0.674063	-0.569044	0.79356	-0.333589	0.0770163	0.21698
ENSG00000035928	4	39289076	39367995	-	78920	6713	RFC1	5630.74	5303.14	5057.45	6153.62	1.19044	0.251492	1.16343	0.218379	0.077088	0.21715
ENSG00000151117	11	18714669	18726332	+	11664	4243	TMEM86A	686.019	708.18	662.182	867.402	1.30532	0.384403	1.22009	0.286984	0.0771177	0.217201
ENSG00000182481	17	66031635	66042958	+	11324	3140	KPNA2	12567.8	12989.5	12037.7	16284	1.35528	0.438586	1.23593	0.305594	0.0771434	0.217241
ENSG00000133561	7	150322463	150329473	-	7011	3440	GIMAP6	1158.13	1199.73	1062.52	1674.72	1.50725	0.591919	1.26258	0.336376	0.0772078	0.21739
ENSG00000204947	7	148799876	148823438	-	23563	3687	ZNF425	676.565	697.027	747.834	521.16	0.7159	-0.48217	0.802606	-0.317236	0.0772197	0.217391
ENSG00000105726	19	19756007	19774502	-	18496	8376	ATP13A1	8318.58	8250.68	8662.06	6826.67	0.787311	-0.344995	0.82922	-0.270173	0.0772653	0.217466
ENSG00000177042	11	695428	705028	+	9601	4071	TMEM80	1836.31	2046.29	2163.35	1641.07	0.766948	-0.382799	0.820012	-0.286284	0.0772696	0.217466
ENSG00000132570	5	134240596	134343649	+	103054	7171	PCBD2	977.391	926.341	873.673	1108.65	1.26364	0.337585	1.20302	0.266663	0.0773653	0.21769
ENSG00000104435	8	80523049	80578410	+	55362	2362	STMN2	24.0057	23.8465	27.2096	12.2047	0.393823	-1.34438	0.791953	-0.336513	0.077372	0.21769
ENSG00000163530	3	109012635	109035364	-	22730	1383	DPPA2	52.1739	47.7739	57.3964	14.4651	0.257866	-1.9553	0.803744	-0.315192	0.0773919	0.217697
ENSG00000178917	3	44540462	44552128	-	11667	4225	ZNF852	283.145	291.278	306.878	237.278	0.730057	-0.45392	0.806728	-0.309847	0.0774087	0.217697
ENSG00000184210	X	69397333	69425395	+	28063	1553	DGAT2L6	1.65883	1.04565	1.2684	0.274608	0.364387	-1.45646	0.793893	-0.332983	0.0774093	0.217697
ENSG00000163464	2	219027568	219031718	-	4151	2488	CXCR1	36.3704	26.9043	22.0249	43.7944	1.92163	0.942331	1.27158	0.346626	0.0775575	0.218081
ENSG00000149328	11	134201768	134248235	+	46468	7280	GLB1L2	3447.05	3135.52	2823.63	4215.13	1.50546	0.590208	1.26207	0.335788	0.0776068	0.218188
ENSG00000181965	5	134869991	134871639	-	1649	1649	NEUROG1	0.826904	0.797965	0.495032	1.84658	4.71445	2.23709	1.23355	0.302816	0.0776323	NA
ENSG00000112183	6	17281577	17294106	+	12530	3444	RBM24	268.175	225.031	246.356	151.212	0.565315	-0.822873	0.786006	-0.347387	0.0776481	0.218271
ENSG00000197713	2	210867289	210886300	+	19012	2841	RPE	4790.02	4828.92	4646.2	5461.41	1.20965	0.274584	1.17502	0.23269	0.077722	0.218419
ENSG00000116649	1	11114641	11120081	-	5441	1898	SRM	4778.16	4836.25	4549.07	5830.31	1.29048	0.367911	1.21424	0.28005	0.0777241	0.218419
ENSG00000172869	5	118373467	118584833	+	211367	13579	DMXL1	3059.87	3114.18	3245.87	2658.33	0.784392	-0.350353	0.827929	-0.272421	0.0777561	0.218477
ENSG00000135315	6	84833960	84937353	-	103394	5418	KIAA1009	1353.73	1358.94	1437.14	1088.23	0.767417	-0.381918	0.820351	-0.285687	0.0777952	0.21855
ENSG00000070423	19	647526	663277	-	15752	3677	RNF126	2340.96	2255.32	2123.02	2713.27	1.26424	0.33827	1.20316	0.266825	0.0778053	0.21855
ENSG00000101342	20	35504524	35522638	+	18115	2553	TLDC2	229.063	257.052	274.825	195.531	0.731025	-0.452007	0.807185	-0.309029	0.0778499	0.218569
ENSG00000139826	13	108870727	108886603	+	15877	5338	ABHD13	1546.66	1699.62	1803.35	1340.54	0.773888	-0.369803	0.823147	-0.280779	0.0778534	0.218569
ENSG00000137819	15	69591286	69700119	+	108834	6209	PAQR5	434.471	443.749	487.005	294.018	0.624718	-0.678723	0.788283	-0.343214	0.0778568	0.218569
ENSG00000142871	1	86046444	86049645	+	3202	2455	CYR61	18525.2	19785.5	21749.2	12987.9	0.610141	-0.712786	0.787369	-0.344889	0.0778584	0.218569
ENSG00000204852	12	111051832	111087235	+	35404	9605	TCTN1	2739.49	2851.65	3024.87	2252.05	0.762001	-0.392135	0.81815	-0.289563	0.0778737	0.218579
ENSG00000140259	15	44096690	44117000	-	20311	2373	MFAP1	3375.22	3314.72	3147.62	3893.13	1.26423	0.338259	1.20312	0.266783	0.077904	0.218632
ENSG00000144895	3	150264465	150302029	+	37565	4131	EIF2A	9942.5	10632	11175.7	8750.3	0.797026	-0.327301	0.834232	-0.261479	0.0779178	0.218638
ENSG00000172831	16	66968347	66978999	+	10653	5343	CES2	2730.54	2749.71	2618.45	3204.06	1.2345	0.303925	1.18869	0.249374	0.0779577	0.218694
ENSG00000166090	14	23842018	23845612	+	3595	1367	IL25	2.57248	2.22288	2.66759	0.683508	0.275146	-1.86173	0.802326	-0.31774	0.0779787	0.218694
ENSG00000158864	1	161166894	161184185	+	17292	3997	NDUFS2	10569.8	11841.7	11394.7	13389.2	1.19545	0.25755	1.16643	0.222099	0.0779821	0.218694
ENSG00000113761	5	176449697	176508190	+	58494	4686	ZNF346	1354.05	1394.06	1327.41	1624.76	1.23148	0.300388	1.1871	0.247442	0.0779842	0.218694
ENSG00000178234	7	151722759	151819425	+	96667	8292	GALNT11	4775.77	4608.46	4839.36	3809.2	0.789598	-0.34081	0.830504	-0.267941	0.0780149	0.218748
ENSG00000136011	12	103981051	104160505	+	179455	9288	STAB2	43.8834	35.1723	38.978	21.9986	0.561974	-0.831426	0.786324	-0.346804	0.0781035	0.218964
ENSG00000163029	2	17845079	17981509	-	136431	9363	SMC6	4509.84	4464.5	4672.94	3742.95	0.804724	-0.313434	0.838352	-0.254372	0.0781228	0.218985
ENSG00000198399	2	24425733	24583583	-	157851	12014	ITSN2	4596.92	4742.06	4949.77	4023.03	0.790354	-0.33943	0.830905	-0.267244	0.0781452	0.219016
ENSG00000112379	6	138483058	138665800	+	182743	14877	KIAA1244	1277.62	1005.3	1073.55	769.033	0.654393	-0.611772	0.791345	-0.337621	0.0781719	0.219058
ENSG00000137204	6	43263432	43273276	+	9845	3527	SLC22A7	3.02409	2.99241	3.37555	1.66613	0.332952	-1.58661	0.797033	-0.327288	0.0782019	0.219103
ENSG00000164040	4	129190397	129209984	-	19588	4621	PGRMC2	5482.83	5110.1	4873.09	5930.54	1.21736	0.283756	1.17935	0.237992	0.0782112	0.219103
ENSG00000125354	X	118749687	118827333	-	77647	6553	SEPT6	2377.22	2138.89	1984.12	2674.61	1.3347	0.416513	1.22941	0.29797	0.078245	0.219165
ENSG00000251692	16	1535887	1538982	-	3096	1688	PTX4	5.6481	4.99304	4.43085	6.93907	1.71979	0.782229	1.27122	0.346216	0.0782807	0.219232
ENSG00000152056	2	224616403	224702744	-	86342	4284	AP1S3	409.942	342.966	307.601	465.38	1.46964	0.555459	1.25737	0.330414	0.0783501	0.219394
ENSG00000148158	9	115513118	115643951	+	130834	11578	SNX30	2477.52	2248.82	2096.19	2777.17	1.30596	0.385113	1.21981	0.286653	0.0783699	0.219417
ENSG00000146243	6	79577189	79656157	+	78969	7542	IRAK1BP1	871.154	935.26	992.73	736.325	0.735572	-0.443062	0.808809	-0.306129	0.0784107	0.219449
ENSG00000104626	8	8859657	8974256	+	114600	6383	ERI1	1480.12	1525.08	1596.78	1276.89	0.804531	-0.313781	0.838301	-0.254459	0.0784173	0.219449
ENSG00000229453	3	48348336	48369831	-	21496	440	SPINK8	4.02818	1.63592	1.11234	3.44831	3.11925	1.6412	1.25268	0.325012	0.0784193	0.219449
ENSG00000007314	17	62015914	62050278	-	34365	8247	SCN4A	41.7633	42.807	47.1589	27.7425	0.591384	-0.757833	0.786985	-0.345593	0.0784318	0.219449
ENSG00000171700	20	62704534	62711323	-	6790	2010	RGS19	1801.67	1893.91	1785.2	2270.18	1.28367	0.360274	1.21126	0.276504	0.0784393	0.219449
ENSG00000156253	21	30376705	30391699	-	14995	3395	RWDD2B	1977.73	2031.57	1921.12	2413.89	1.2611	0.334685	1.20151	0.264852	0.0785303	0.219671
ENSG00000136848	9	124329336	124547809	+	218474	8408	DAB2IP	7090.92	6744.82	6385.88	7987.29	1.259	0.33228	1.20054	0.263678	0.078581	0.21978
ENSG00000162373	1	49193195	49242641	-	49447	2138	BEND5	404.504	495.137	533.357	362.836	0.677753	-0.561169	0.794971	-0.331026	0.0786095	0.219827
ENSG00000242372	20	33866714	33872788	-	6075	1631	EIF6	11164.2	11749.1	10999.8	14342.7	1.26698	0.341392	1.20411	0.267972	0.0786472	0.2199
ENSG00000103363	16	2821415	2827298	-	5884	1128	TCEB2	15950.4	16742.1	14665.4	23930.8	1.46036	0.546324	1.25591	0.328727	0.0786621	0.219909
ENSG00000136982	8	120846216	120868250	-	22035	2603	DSCC1	1575.26	1529.21	1435.95	1852.03	1.30431	0.383289	1.21908	0.285795	0.078689	0.219928
ENSG00000129646	17	74270130	74303761	-	33632	5457	QRICH2	465.623	387.861	356.86	495.174	1.37658	0.461086	1.24051	0.310933	0.0786946	0.219928
ENSG00000145649	5	54398476	54406080	+	7605	894	GZMA	600.899	501.129	428.461	752.67	1.75645	0.812663	1.27099	0.345949	0.078711	0.219928
ENSG00000133460	22	24198890	24228496	+	29607	8864	SLC2A11	1407.51	1345.2	1432.63	1042.57	0.731896	-0.450289	0.807765	-0.307992	0.0787177	0.219928
ENSG00000174527	12	109785708	109893328	+	107621	4833	MYO1H	33.3555	37.639	40.3771	28.1608	0.633955	-0.657548	0.789542	-0.340912	0.0787323	0.219928
ENSG00000167880	17	74000583	74023533	-	22951	7510	EVPL	4932.41	3952.54	3667.91	4937.79	1.35258	0.435715	1.23435	0.303757	0.078739	0.219928
ENSG00000125912	19	3185561	3209573	+	24013	4175	NCLN	4980.21	4710.32	4504.85	5421.57	1.22106	0.288133	1.18129	0.240358	0.0788177	0.220116
ENSG00000158477	1	158223927	158228059	+	4133	2096	CD1A	125.584	134.004	153.732	65.7141	0.419469	-1.25336	0.791813	-0.336769	0.0788391	0.220143
ENSG00000132670	20	2844830	3019722	+	174893	4509	PTPRA	10074.7	10632.1	11064.4	9135.93	0.830145	-0.268565	0.853358	-0.228777	0.0788771	0.220216
ENSG00000099937	22	21128167	21142008	+	13842	2553	SERPIND1	7.21709	6.94774	7.85637	3.80248	0.491352	-1.02517	0.788434	-0.342939	0.078921	0.220306
ENSG00000123600	2	172173919	172291312	-	117394	10070	METTL8	1663.42	1577.27	1636.31	1372.9	0.817385	-0.290912	0.845628	-0.241905	0.0789332	0.220307
ENSG00000144535	2	232825955	233209060	+	383106	11341	DIS3L2	2490.69	2437.78	2542.06	2076.81	0.819418	-0.287329	0.846831	-0.239854	0.0789863	0.220423
ENSG00000078114	10	21068902	21463116	-	394215	13718	NEBL	1359.08	1319.69	1441.54	897.875	0.62226	-0.684411	0.788828	-0.342217	0.0790316	0.220514
ENSG00000170374	12	53720362	53739099	-	18738	3411	SP7	7.74864	8.61179	9.73892	4.7102	0.488178	-1.03452	0.788656	-0.342532	0.0790424	0.220514
ENSG00000146215	6	43267448	43276535	-	9088	2453	CRIP3	99.1215	97.027	107.95	59.2171	0.56672	-0.819291	0.787063	-0.345448	0.0791156	0.220686
ENSG00000226397	12	25146358	25150453	-	4096	2474	C12orf77	9.62727	3.53582	2.62977	6.67218	2.68838	1.42674	1.25779	0.330889	0.0791374	0.220714
ENSG00000101187	20	61273797	61317137	+	43341	4051	SLCO4A1	389.653	388.035	339.191	557.111	1.62569	0.701051	1.26827	0.342866	0.0791736	0.220783
ENSG00000184838	5	119799973	120023027	+	223055	2281	PRR16	140.014	101.573	85.1384	158.462	1.78029	0.832115	1.27044	0.345329	0.0792198	0.220872
ENSG00000162039	16	1883984	1934295	-	50312	2734	MEIOB	135.297	166.426	187.349	94.0009	0.485877	-1.04134	0.788908	-0.342072	0.0792367	0.220872
ENSG00000121380	12	12202778	12364018	+	161241	5112	BCL2L14	358.901	345.386	299.095	505.627	1.70762	0.771986	1.27003	0.344858	0.0792409	0.220872
ENSG00000226490	8	142524738	142528837	+	4100	648	AC138647.1	1.43654	1.7928	0.997454	4.54593	3.98306	1.99388	1.23972	0.31001	0.0792678	0.220915
ENSG00000114654	3	128720472	128759585	+	39114	2945	EFCC1	367.542	311.907	345.973	193.983	0.523921	-0.932578	0.787722	-0.344242	0.0793314	0.221059
ENSG00000166136	10	102267203	102289757	-	22555	2572	NDUFB8	3198.28	3422.37	3106.95	4514.2	1.37134	0.455582	1.23886	0.309014	0.0793818	0.221167
ENSG00000171466	19	9759330	9785776	-	26447	6175	ZNF562	2506.89	2692.4	2800.65	2317.65	0.773721	-0.370115	0.823472	-0.280208	0.0794191	0.221238
ENSG00000135953	2	103332299	103353347	-	21049	4367	MFSD9	1141.15	1216.49	1265.73	1046.03	0.820302	-0.285773	0.847422	-0.238847	0.0794309	0.221238
ENSG00000141349	17	42148103	42153709	+	5607	4548	G6PC3	4230.29	3955.49	3698.87	4843.79	1.28711	0.364136	1.21227	0.27771	0.0794593	0.221285
ENSG00000166329	17	55821842	55822673	-	832	832	CCDC182	1.8655	2.06915	2.37165	1.02203	0.372345	-1.42529	0.795376	-0.33029	0.0795102	0.221366
ENSG00000170190	17	73083822	73102257	+	18436	3089	SLC16A5	2167.19	1878.14	1737.47	2365.05	1.36454	0.448413	1.2371	0.306961	0.0795133	0.221366
ENSG00000140691	16	31469401	31478487	+	9087	5545	ARMC5	1524.74	1533.4	1398.11	2001.7	1.37576	0.460227	1.23984	0.310154	0.0795286	0.221366
ENSG00000133657	3	194123401	194219093	-	95693	10099	ATP13A3	11420.9	11478.7	12180.5	9049.27	0.729966	-0.454099	0.807477	-0.308507	0.0795453	0.221366
ENSG00000102996	16	58059470	58080805	+	21336	4419	MMP15	4552.1	4386.71	3969.73	5830.12	1.44773	0.533795	1.25346	0.325915	0.0795473	0.221366
ENSG00000196943	14	24769068	24778330	+	9263	6033	NOP9	4233.9	4118.37	3886.42	4921.26	1.23067	0.299444	1.1863	0.246469	0.0795751	0.221401
ENSG00000147180	X	84498997	84528368	+	29372	5045	ZNF711	1198.28	1364.89	1491.55	926.47	0.634166	-0.657068	0.790059	-0.339967	0.0795832	0.221401
ENSG00000228570	10	81601114	81610632	+	9519	3623	NUTM2E	15.2857	17.9371	13.9216	31.8367	2.24116	1.16424	1.26413	0.33815	0.0796102	0.221443
ENSG00000104679	8	23127633	23153792	+	26160	2630	R3HCC1	1947.28	2131.62	2022.21	2510.35	1.27298	0.348215	1.20634	0.270632	0.0798385	0.222046
ENSG00000162290	3	53317447	53381654	-	64208	6154	DCP1A	2766.62	2843.11	2967.93	2411.06	0.804168	-0.314431	0.838376	-0.254331	0.0798834	0.222106
ENSG00000124839	2	238482965	238510257	-	27293	4783	RAB17	2524.79	2576.66	2346.12	3374.66	1.38232	0.467088	1.24115	0.311681	0.0798849	0.222106
ENSG00000170836	17	58677544	58741849	+	64306	3252	PPM1D	1314.8	1427.69	1337.47	1740	1.30395	0.382891	1.21846	0.285059	0.0799107	0.222106
ENSG00000206531	3	112534556	112565703	-	31148	1695	CD200R1L	2.5811	3.06985	3.54876	1.41207	0.445447	-1.16667	0.791361	-0.337593	0.0799174	0.222106
ENSG00000075035	12	108523248	108644314	+	121067	6557	WSCD2	158.296	123.936	141.119	64.4544	0.449684	-1.15302	0.791144	-0.337988	0.0799191	0.222106
ENSG00000187987	6	28399707	28411279	-	11573	3283	ZSCAN23	149.672	163.359	172.222	132.677	0.560172	-0.836059	0.787646	-0.34438	0.0799385	0.222127
ENSG00000173876	10	92828	120103	-	27276	2856	TUBB8	65.958	61.104	67.9325	37.4667	0.564189	-0.82575	0.787811	-0.344079	0.0801758	0.222689
ENSG00000163915	3	185430316	185447575	+	17260	3415	C3orf65	5.46004	5.29276	5.99565	2.8597	0.450978	-1.14887	0.791299	-0.337705	0.080176	0.222689
ENSG00000032219	14	58765103	58840605	+	75503	7568	ARID4A	2445.3	2427.67	2544.03	2024.87	0.794615	-0.331672	0.83346	-0.262816	0.0801761	0.222689
ENSG00000183474	5	68856035	68890550	+	34516	6989	GTF2H2C	497.382	522.289	548.752	430.687	0.771193	-0.374836	0.822588	-0.281758	0.0802164	0.222768
ENSG00000189030	1	156268415	156269428	-	1014	1014	VHLL	1.82659	1.57813	1.81845	0.74626	0.437628	-1.19222	0.792059	-0.33632	0.0802442	0.222812
ENSG00000101162	20	57594309	57601709	+	7401	3496	TUBB1	31.0137	29.1271	31.889	19.5666	0.631904	-0.662223	0.790268	-0.339586	0.0802558	0.222812
ENSG00000116191	1	178694300	178889238	+	194939	7422	RALGPS2	2555.77	2477.3	2638.41	1919.62	0.710319	-0.493462	0.802432	-0.317548	0.0803071	0.222913
ENSG00000160712	1	154377669	154441926	+	64258	6343	IL6R	4137.67	3937.24	3578.84	5177.87	1.45965	0.545622	1.25458	0.327202	0.080316	0.222913
ENSG00000186205	1	220960101	220987735	+	27635	3994	MARC1	1699.91	1809.05	1941.24	1351.47	0.697731	-0.519258	0.799588	-0.322672	0.0803615	0.222978
ENSG00000149182	11	47185848	47198676	-	12829	5920	ARFGAP2	8394.08	8198.69	7860.08	9370.8	1.20084	0.264041	1.16932	0.225673	0.0803627	0.222978
ENSG00000095585	10	97951458	98031344	-	79887	3706	BLNK	723.404	704.583	644.084	914.002	1.41789	0.503744	1.24802	0.319638	0.0803947	0.223034
ENSG00000163596	2	203640690	203736708	-	96019	7781	ICA1L	714.862	735.512	792.638	537.769	0.672119	-0.573212	0.794963	-0.331041	0.0804252	0.223085
ENSG00000174460	X	117957753	117960931	+	3179	2231	ZCCHC12	162.085	169.853	202.299	57.5389	0.49453	-1.01587	0.789559	-0.340882	0.080457	0.223123
ENSG00000178295	2	17935125	17966632	+	31508	6659	GEN1	2522.02	2396.95	2542.7	1892.39	0.750888	-0.41333	0.814685	-0.295686	0.0804626	0.223123
ENSG00000113013	5	137890571	137911133	-	20563	4751	HSPA9	29754.5	29962.5	28785.4	34037.2	1.20676	0.271136	1.17282	0.229976	0.0804867	0.223149
ENSG00000138193	10	95753746	96092580	+	338835	13282	PLCE1	1814.41	1938.6	2080.74	1446.58	0.705841	-0.502584	0.801445	-0.319325	0.0804955	0.223149
ENSG00000254986	11	66247484	66277130	+	29647	3979	DPP3	5459.31	5194.06	4958.45	6009.65	1.24555	0.316787	1.19361	0.255331	0.0805319	0.22321
ENSG00000111540	12	56367697	56388490	+	20794	4611	RAB5B	4143.89	4086.29	4311.41	3307.06	0.714542	-0.48491	0.803581	-0.315484	0.0805435	0.22321
ENSG00000081923	18	55313658	55470333	-	156676	6652	ATP8B1	4171.58	3689.4	3280.43	5105.07	1.45068	0.536732	1.25316	0.325573	0.080553	0.22321
ENSG00000113430	5	1877541	1887350	-	9810	2801	IRX4	2.37221	2.55402	1.91148	4.77822	2.26953	1.18239	1.2623	0.336056	0.0805958	0.223296
ENSG00000122674	7	5938356	5965605	+	27250	5855	CCZ1	1531.28	1680.18	1762.23	1396.16	0.795387	-0.330271	0.833939	-0.261986	0.0806168	0.223312
ENSG00000169181	16	27798850	28074830	-	275981	5219	GSG1L	45.6235	97.5307	118.957	23.3635	0.481489	-1.05443	0.790235	-0.339647	0.0806281	0.223312
ENSG00000259133	14	57115683	57197253	-	81571	734	RP11-1085N6.3	10.2214	12.3852	15.3994	1.95142	0.36292	-1.46228	0.797125	-0.327122	0.0806476	0.223312
ENSG00000174886	19	5891287	5904017	-	12731	4839	NDUFA11	4654.78	4466.27	3925.43	6338.38	1.47027	0.556085	1.2557	0.328491	0.08065	0.223312
ENSG00000188277	15	41062159	41064643	+	2485	2485	C15orf62	224.626	214.04	193.752	284.265	1.43793	0.523992	1.25118	0.323294	0.0806607	0.223312
ENSG00000146083	5	175953698	175965026	-	11329	5660	RNF44	6933.74	6598.61	6926.53	5463.5	0.794243	-0.332347	0.833377	-0.26296	0.0806816	0.223314
ENSG00000091073	7	76090993	76135312	+	44320	5042	DTX2	1771.04	1835.69	1693.53	2327.8	1.30823	0.387618	1.21966	0.286484	0.0806851	0.223314
ENSG00000181827	15	56379478	56535483	-	156006	7670	RFX7	2268.77	2127.65	2219.71	1809	0.77191	-0.373495	0.823019	-0.281003	0.0806981	0.223317
ENSG00000186642	11	72287185	72385635	-	98451	7182	PDE2A	332.81	359.03	385.391	267.782	0.686519	-0.542628	0.797533	-0.326384	0.0807252	0.223352
ENSG00000212123	19	5782971	5784776	-	1806	1806	PRR22	357.306	367.218	406.459	231.381	0.595523	-0.747771	0.788633	-0.342575	0.0807344	0.223352
ENSG00000123374	12	56360553	56366568	+	6016	3894	CDK2	5090.03	5433.04	5149.77	6413.58	1.24799	0.319603	1.19473	0.256684	0.0807531	0.223371
ENSG00000213977	17	3566196	3571976	-	5781	1377	TAX1BP3	2367.42	2407.78	2256.2	2932.47	1.29913	0.37755	1.21637	0.282577	0.080772	0.22339
ENSG00000126226	13	113831891	113863029	-	31139	6205	PCID2	4035.79	4002	4179.34	3388.11	0.810008	-0.303992	0.841726	-0.248577	0.0807842	0.223391
ENSG00000196459	X	13730363	13752754	-	22392	6107	TRAPPC2	1459.31	1253.89	1189.51	1476.75	1.24003	0.310375	1.19081	0.251939	0.0808096	0.22341
ENSG00000099194	10	102106881	102124591	+	17711	5362	SCD	13268.6	12449.6	10848.8	17991	1.54751	0.629947	1.26281	0.336635	0.080823	0.22341
ENSG00000117222	1	205055270	205091143	-	35874	4404	RBBP5	3016.37	3318.44	3433.33	2920.74	0.828509	-0.271411	0.852597	-0.230064	0.0808266	0.22341
ENSG00000146576	7	6629648	6648357	+	18710	2728	C7orf26	1996.19	2330.38	2432.71	1976.16	0.813783	-0.297283	0.843861	-0.244922	0.0808687	0.223494
ENSG00000176915	12	133302254	133338474	-	36221	17360	ANKLE2	9588.72	9715.64	10103.1	8374.62	0.825398	-0.276838	0.850697	-0.233283	0.0808925	0.223527
ENSG00000167613	19	54865362	54882165	-	16804	5700	LAIR1	2277.37	2098.83	1885.22	2838.26	1.4925	0.577728	1.25803	0.331164	0.0809199	0.22357
ENSG00000112981	5	137450866	137475132	-	24267	2387	NME5	470.095	462.421	506.317	310.47	0.608714	-0.716164	0.789264	-0.341421	0.0809544	0.223632
ENSG00000135845	1	172339329	172413230	-	73902	5229	PIGC	4653.43	5108.76	5331.04	4339.33	0.83373	-0.262347	0.855895	-0.224494	0.0809815	0.22366
ENSG00000075388	11	69587797	69590171	-	2375	1220	FGF4	1.88829	2.61704	3.23291	0.485161	0.172746	-2.53327	0.821915	-0.282938	0.0809883	0.22366
ENSG00000006015	19	18699495	18703146	+	3652	3370	C19orf60	4608.21	4730.3	4127	6818.67	1.52949	0.613051	1.26124	0.334845	0.0811088	0.22396
ENSG00000171217	6	155585147	155597682	+	12536	1209	CLDN20	5.19311	5.23958	5.68041	3.71361	0.538077	-0.894116	0.788773	-0.342319	0.0811347	0.223999
ENSG00000182600	2	233721980	233743418	+	21439	3698	C2orf82	588.233	607.938	660.875	424.695	0.632253	-0.661427	0.790837	-0.338549	0.0811801	0.224092
ENSG00000163703	3	9975506	9987097	+	11592	3778	CRELD1	4036.83	3937.31	4143.2	3224.6	0.785399	-0.348502	0.829202	-0.270204	0.0812545	0.224264
ENSG00000164919	8	100885428	100906290	-	20863	3066	COX6C	24455.1	23501.9	20494.5	33912.2	1.48711	0.572508	1.25716	0.330163	0.0812961	0.224346
ENSG00000124571	6	43490072	43543812	-	53741	8517	XPO5	7417.72	7624.64	7961.55	6458.4	0.798761	-0.324165	0.835803	-0.258765	0.0813249	0.224393
ENSG00000132589	17	27206353	27224697	-	18345	3336	FLOT2	7538.45	8352.47	7984.59	9625.91	1.23892	0.309086	1.19011	0.251097	0.0813637	0.224467
ENSG00000227507	6	31548302	31550299	-	1998	1535	LTB	1465.92	1292.15	1103.84	1943.99	1.81221	0.857746	1.26776	0.342283	0.0814516	0.224642
ENSG00000197846	6	26199748	26200942	+	1195	1195	HIST1H2BF	100.836	72.0247	78.136	50.8704	0.558016	-0.841621	0.788745	-0.342369	0.0814625	0.224642
ENSG00000172943	X	53963109	54075391	-	112283	9015	PHF8	5052.45	4770.45	5024.8	3890.04	0.753489	-0.408343	0.815934	-0.293475	0.0814628	0.224642
ENSG00000170175	17	7348380	7361026	+	12647	4329	CHRNB1	924.862	1077.43	1144.36	845.72	0.729197	-0.455619	0.807986	-0.307597	0.0815858	0.224948
ENSG00000124120	20	43104526	43123244	+	18719	7044	TTPAL	2618.47	2704.41	2800.39	2372.18	0.814033	-0.29684	0.844132	-0.244459	0.0816604	0.225121
ENSG00000255692	12	120137573	120138816	+	1244	451	RP1-127H14.3	3.85192	3.75919	4.25995	2.02578	0.49102	-1.02615	0.790704	-0.338791	0.0817078	0.225219
ENSG00000064012	2	202098166	202152434	+	54269	6808	CASP8	4036.76	3920.64	3720.9	4612.02	1.22592	0.293865	1.18327	0.242783	0.0818044	0.225452
ENSG00000073417	15	85523671	85682376	+	158706	7886	PDE8A	2107.12	1739.81	1621.02	2150.98	1.34574	0.428404	1.23089	0.299706	0.0818429	0.225476
ENSG00000168748	16	66878282	66888056	+	9775	1862	CA7	6.93025	8.49234	8.12791	9.75381	1.97091	0.97886	1.26553	0.339747	0.0818477	0.225476
ENSG00000135119	12	117176096	117291436	+	115341	6152	RNFT2	525.577	571.218	623.323	390.855	0.676425	-0.563999	0.796336	-0.32855	0.0818488	0.225476
ENSG00000118939	13	76123619	76180085	+	56467	1819	UCHL3	824.404	848.902	788.869	1056.71	1.3207	0.401305	1.22336	0.290848	0.0818662	0.225491
ENSG00000134283	12	42632249	42853517	+	221269	8798	PPHLN1	4745.76	4979.36	5129.12	4460.97	0.868035	-0.204175	0.879782	-0.184782	0.0818788	0.225492
ENSG00000196932	10	63166401	63213208	-	46808	6907	TMEM26	298.544	306.644	329.152	228.734	0.642058	-0.639224	0.792091	-0.336261	0.0819123	0.225494
ENSG00000096093	6	52285106	52387892	+	102787	7510	EFHC1	3876.89	4235.63	4542.88	3172.06	0.715285	-0.483409	0.804313	-0.31417	0.0819137	0.225494
ENSG00000105492	19	52022779	52035110	-	12332	2573	SIGLEC6	16.4332	48.1839	59.4486	9.19088	0.468798	-1.09296	0.791877	-0.336653	0.0819151	0.225494
ENSG00000158186	3	138066539	138124375	+	57837	6315	MRAS	2377.41	2509.62	2652.47	2015.15	0.721112	-0.471705	0.805842	-0.31143	0.0819311	0.225505
ENSG00000177025	19	58469805	58485902	-	16098	915	C19orf18	94.7655	79.7378	88.884	48.0778	0.549949	-0.862631	0.789172	-0.341588	0.0819467	0.225515
ENSG00000131080	X	65815479	65859108	-	43630	3557	EDA2R	250.707	248.289	265.81	187.638	0.695164	-0.524576	0.799776	-0.322331	0.081993	0.225588
ENSG00000143520	1	152321211	152332482	-	11272	9124	FLG2	3.73262	4.61795	5.46947	1.67035	0.336035	-1.57332	0.800522	-0.320987	0.0820049	0.225588
ENSG00000168152	4	83821837	83841122	+	19286	4332	THAP9	586.336	535.44	560.243	449.583	0.799986	-0.321953	0.836569	-0.257444	0.0820093	0.225588
ENSG00000172640	12	48596081	48597170	-	1090	1090	OR10AD1	9.48178	7.4448	8.31168	4.44406	0.499996	-1.00001	0.790627	-0.33893	0.0820673	0.225715
ENSG00000156504	X	133903596	133931262	-	27667	4404	FAM122B	5673.74	5076.55	4688.04	6421.41	1.37214	0.456428	1.23749	0.307416	0.0821968	0.226038
ENSG00000126353	17	38710021	38721724	-	11704	2508	CCR7	231.075	202.218	173.23	302.562	1.77077	0.824376	1.26698	0.341394	0.0822636	0.226189
ENSG00000100902	14	35747839	35786699	+	38861	6474	PSMA6	2505.72	2416.69	2273.81	2911.29	1.31361	0.393541	1.22083	0.287858	0.0823298	0.226308
ENSG00000088899	20	3143263	3154192	-	10930	5349	LZTS3	9623.32	10417.6	11188.2	7750.47	0.698921	-0.516798	0.800698	-0.32067	0.0823311	0.226308
ENSG00000127419	4	926175	952444	+	26270	3623	TMEM175	2018.49	1713.31	1590.55	2138.24	1.34347	0.425967	1.22995	0.298598	0.0824726	0.226664
ENSG00000175294	11	65784223	65793988	-	9766	2687	CATSPER1	58.0619	58.0919	52.4669	77.5632	1.51444	0.598787	1.25883	0.332087	0.0825043	0.226718
ENSG00000100253	22	50925213	50929077	+	3865	1796	MIOX	30.3864	33.0099	36.7383	20.1041	0.546507	-0.871689	0.789638	-0.340736	0.0825225	0.226735
ENSG00000167286	11	118209669	118213459	-	3791	929	CD3D	410.711	326.602	274.619	506.543	1.84271	0.881829	1.26626	0.340576	0.0825509	0.226781
ENSG00000161647	17	41878167	41910538	-	32372	4491	MPP3	609.989	483.501	521.499	351.968	0.700667	-0.513199	0.80119	-0.319784	0.0826134	0.226919
ENSG00000143418	1	150933059	150947479	-	14421	4643	CERS2	11797.2	12485.6	12963	10833.2	0.823117	-0.28083	0.849571	-0.235194	0.0826385	0.226923
ENSG00000158019	2	28112808	28561768	+	448961	3392	BRE	3820.58	3998.95	4186.07	3351.22	0.797047	-0.327263	0.835185	-0.259832	0.0826389	0.226923
ENSG00000110169	11	6452279	6463847	-	11569	3631	HPX	113.507	93.4705	102.9	60.8296	0.625252	-0.677491	0.791236	-0.337819	0.0827098	0.227066
ENSG00000125384	14	52781023	52795324	+	14302	2473	PTGER2	880.348	916.538	795.315	1336.16	1.68738	0.754788	1.26607	0.340352	0.0827149	0.227066
ENSG00000136146	13	48627459	48669267	-	41809	2358	MED4	3575.1	3823.73	3976.36	3295.4	0.840367	-0.250909	0.860393	-0.216933	0.0827354	0.227087
ENSG00000138083	2	45168902	45173216	+	4315	2658	SIX3	156.132	193.965	229.79	69.9526	0.300023	-1.73685	0.804573	-0.313705	0.0827622	0.227087
ENSG00000165757	10	30301729	30404423	-	102695	9515	KIAA1462	3107.99	3080	3319.34	2251.53	0.646184	-0.629983	0.79296	-0.334681	0.0827685	0.227087
ENSG00000186517	1	161016736	161039760	-	23025	5064	ARHGAP30	2268.32	2226.23	2035.19	2887.55	1.42313	0.509066	1.24736	0.318881	0.0827709	0.227087
ENSG00000112514	6	33384219	33386094	-	1876	1876	CUTA	13553.6	14351.5	13327	17897.8	1.33275	0.41441	1.22669	0.294765	0.0828002	0.227135
ENSG00000205269	6	11537938	11583757	+	45820	8426	TMEM170B	960.796	1124.96	1194.35	884.77	0.732842	-0.448427	0.809529	-0.304846	0.0828854	0.227325
ENSG00000161010	5	179261436	179289173	-	27738	9193	C5orf45	3000.34	2811.12	2991.96	2185.13	0.741525	-0.431433	0.812249	-0.300007	0.0828936	0.227325
ENSG00000267942	12	66291518	66317967	-	26450	204	AC090673.2	1.17214	1.38774	1.7285	0.208167	0.223682	-2.16048	0.814431	-0.296135	0.0829177	0.227358
ENSG00000161921	17	4636821	4643217	-	6397	2794	CXCL16	8500.63	9196.2	8421.67	11877.3	1.38489	0.469773	1.23996	0.310288	0.0829303	0.227359
ENSG00000160783	1	156182784	156212874	+	30091	2680	PMF1	2641.74	2746.2	2568.88	3360.02	1.27993	0.356068	1.20814	0.272786	0.0830518	0.227659
ENSG00000257242	12	92378756	92536690	-	157935	3638	C12orf79	42.5542	43.4566	48.0109	27.6917	0.651568	-0.618013	0.793682	-0.333366	0.0830842	0.227715
ENSG00000125827	20	7957995	8000476	-	42482	6579	TMX4	5056.95	4775.07	4469.97	5831.2	1.28724	0.364279	1.21095	0.276145	0.08325	0.228136
ENSG00000162543	1	20512578	20522541	+	9964	5571	UBXN10	2041.69	2151.13	2319.91	1566.9	0.655537	-0.609251	0.79422	-0.332389	0.0832719	0.228156
ENSG00000174607	4	115519611	115599380	+	79770	4699	UGT8	1347.06	1352.68	1179.71	1951.42	1.5792	0.659196	1.26242	0.336196	0.0832816	0.228156
ENSG00000157703	7	138279030	138386097	-	107068	6302	SVOPL	446.162	447.81	496.676	278.656	0.589732	-0.761868	0.79018	-0.339747	0.0833161	0.228179
ENSG00000111536	12	68595131	68619601	-	24471	1075	IL26	1.88738	1.37921	1.12047	2.27485	2.51366	1.32979	1.25445	0.327052	0.0833207	0.228179
ENSG00000064199	11	124543694	124567414	+	23721	5205	SPA17	1099.86	1185.41	1100.19	1480.4	1.35782	0.441289	1.23336	0.302598	0.0833306	0.228179
ENSG00000153201	2	109335937	109402267	+	66331	12302	RANBP2	11986.1	12022.5	12424.7	10630.4	0.814808	-0.295468	0.844843	-0.243245	0.0833383	0.228179
ENSG00000256073	21	33765439	33766254	+	816	816	C21orf119	685.229	715.262	647.678	949.21	1.39003	0.475115	1.24079	0.311262	0.0833629	0.228202
ENSG00000178462	10	5435061	5446793	-	11733	1798	TUBAL3	23.0981	27.9803	31.6465	15.2894	0.488823	-1.03262	0.792122	-0.336205	0.083371	0.228202
ENSG00000065621	10	106028631	106064703	+	36073	10344	GSTO2	2651.87	2687.74	2875.62	2037.4	0.702946	-0.508514	0.802033	-0.318267	0.0834417	0.228363
ENSG00000042813	7	49890017	50160925	-	270909	2643	ZPBP	6.59822	5.98508	5.19013	8.73684	1.75329	0.810061	1.2656	0.339817	0.083525	0.228558
ENSG00000147485	8	52232138	52722005	-	489868	5238	PXDNL	124.589	106.483	95.3009	145.192	1.5123	0.596749	1.25778	0.330884	0.08356	0.228574
ENSG00000198324	12	111798455	111806925	-	8471	3361	FAM109A	1113.68	1140.72	1197.49	944.191	0.794724	-0.331474	0.834205	-0.261525	0.083564	0.228574
ENSG00000185291	X	1455509	1501578	+	46070	1706	IL3RA	428.71	376.813	346.027	483.38	1.45381	0.539836	1.25143	0.323578	0.0835674	0.228574
ENSG00000135837	1	179923873	180084015	+	160143	14301	CEP350	5136.18	5266.28	5487.91	4499.1	0.786314	-0.346823	0.830156	-0.268545	0.0836011	0.228633
ENSG00000205581	21	40714241	40721573	-	7333	5102	HMGN1	25483.3	26782.7	25388.9	31607.3	1.23083	0.299635	1.18544	0.24542	0.08364	0.228707
ENSG00000064225	3	98451080	98540045	+	88966	6288	ST3GAL6	1963.91	2066.91	2236.41	1480.16	0.661353	-0.596508	0.795169	-0.330666	0.0837674	0.229022
ENSG00000078674	8	17780349	17885478	+	105130	12470	PCM1	10672.9	11346.4	11945.9	9271.53	0.793312	-0.33404	0.833557	-0.262648	0.0838044	0.22909
ENSG00000118579	4	17616254	17635728	+	19475	10982	MED28	7257.19	6531.01	6785.87	5648.79	0.820558	-0.285324	0.848248	-0.237442	0.08394	0.229427
ENSG00000120659	13	43136872	43182149	+	45278	2733	TNFSF11	34.8242	36.9353	41.1769	22.2526	0.541018	-0.886251	0.790792	-0.338631	0.0839736	0.229457
ENSG00000140391	15	77336359	77376326	-	39968	5893	TSPAN3	25898.7	20611.4	19469.2	24565.3	1.3118	0.391552	1.21953	0.286329	0.0839786	0.229457
ENSG00000177989	22	50968139	50971009	-	2871	2301	ODF3B	1817.07	1725.53	1521.16	2432.99	1.57252	0.653079	1.26145	0.335087	0.0839873	0.229457
ENSG00000125304	13	100153671	100216260	+	62590	3885	TM9SF2	20366.4	21744.4	22937.4	17614.8	0.784861	-0.34949	0.82957	-0.269564	0.0840028	0.22946
ENSG00000185101	11	417933	442011	-	24079	6207	ANO9	3978.03	3769.62	4044.5	2818.1	0.681839	-0.552497	0.79825	-0.325088	0.0840127	0.22946
ENSG00000066455	14	93260576	93306308	+	45733	3295	GOLGA5	5493.38	5195.78	5401.32	4484.27	0.833322	-0.263053	0.856018	-0.224286	0.08405	0.229463
ENSG00000198860	1	184020811	184043346	+	22536	2443	TSEN15	3345.89	3714.48	3858.14	3217.19	0.837926	-0.255105	0.858954	-0.219347	0.0840504	0.229463
ENSG00000078043	18	44388353	44500123	-	111771	9236	PIAS2	3012.43	3197.47	3325.91	2752.88	0.78442	-0.350301	0.829378	-0.269899	0.0840508	0.229463
ENSG00000197302	16	31724550	31806190	+	81641	9816	ZNF720	1601.35	1533.97	1589.9	1340.36	0.828949	-0.270645	0.853301	-0.228874	0.0840719	0.229463
ENSG00000176435	14	38723308	38725574	-	2267	2267	CLEC14A	824.37	825.835	772.364	1010.93	1.31206	0.391831	1.21958	0.286382	0.0840749	0.229463
ENSG00000221866	7	131808091	132333447	-	525357	16372	PLXNA4	1933.04	2128.6	2422.04	1112.82	0.490069	-1.02894	0.792643	-0.335257	0.0841015	0.229479
ENSG00000183250	21	46352729	46359828	-	7100	2656	C21orf67	266.174	256.933	240.153	315.016	1.348	0.430822	1.23039	0.299111	0.084122	0.229479
ENSG00000083817	19	58082934	58090295	-	7362	2561	ZNF416	576.554	564.673	530.032	684.586	1.27314	0.348393	1.205	0.269032	0.0841335	0.229479
ENSG00000105778	7	32535038	33078516	+	543479	14928	AVL9	5898.74	6106.98	6345.44	5281.56	0.817742	-0.290282	0.846643	-0.240174	0.0841354	0.229479
ENSG00000166526	7	99661656	99680171	-	18516	5420	ZNF3	4899.55	4728.71	4941.65	3991.63	0.809758	-0.304437	0.842162	-0.24783	0.0841416	0.229479
ENSG00000170100	16	89284118	89295363	+	11246	3150	ZNF778	379.991	368.816	386.913	306.17	0.753222	-0.408854	0.816647	-0.292215	0.0841596	0.229495
ENSG00000183560	11	94038759	94040887	+	2129	826	FOLR4	3.1109	3.44228	3.90515	1.84002	0.423343	-1.2401	0.796296	-0.328623	0.0841889	0.229542
ENSG00000126756	X	47511197	47518560	-	7364	1243	UXT	5665.94	5880.95	5390.62	7578.23	1.34549	0.428134	1.22964	0.298239	0.0842479	0.229651
ENSG00000178950	4	843064	926161	-	83098	15155	GAK	8239.02	6912.01	6518.27	8274.97	1.27075	0.345685	1.20396	0.267788	0.0842592	0.229651
ENSG00000167173	15	75487984	75504510	+	16527	5812	C15orf39	5495.62	5036.36	4780.24	5922.91	1.2927	0.370392	1.21266	0.278178	0.0842654	0.229651
ENSG00000109101	17	26833261	26865914	+	32654	3637	FOXN1	101.028	104.338	117.051	60.3304	0.537292	-0.896222	0.79115	-0.337977	0.0843498	0.22982
ENSG00000156017	9	77595936	77643339	-	47404	4610	C9orf41	1720.89	1539.29	1470.47	1777.53	1.22501	0.292799	1.18223	0.241508	0.0843518	0.22982
ENSG00000188897	16	11453702	11617444	-	163743	12004	CTD-3088G3.8	162.046	133.071	145.619	89.6345	0.618081	-0.694132	0.791824	-0.336749	0.0843922	0.229897
ENSG00000261667	8	144161874	144164418	+	2545	988	RP11-520P18.5	1.50943	0.828608	0.530612	1.86013	3.25351	1.702	1.24154	0.31213	0.0844194	0.229938
ENSG00000152092	1	176826438	177134109	-	307672	9225	ASTN1	443.056	456.397	511.772	264.714	0.494783	-1.01513	0.792696	-0.33516	0.0844367	0.229952
ENSG00000172775	16	57186378	57220028	-	33651	4347	FAM192A	7076.57	6419.3	6111.18	7485.86	1.21987	0.286724	1.17943	0.238096	0.0844792	0.230007
ENSG00000165028	9	107526438	107539738	+	13301	2178	NIPSNAP3B	275.413	256.9	274.118	197.299	0.725671	-0.462612	0.808036	-0.307508	0.0844851	0.230007
ENSG00000176597	3	182971032	183016292	+	45261	8140	B3GNT5	1147.32	1099.96	1165.37	873.561	0.675407	-0.566171	0.797459	-0.326518	0.0844935	0.230007
ENSG00000125378	14	54416454	54425479	-	9026	3082	BMP4	823.59	932.269	1018.3	634.461	0.613705	-0.704383	0.791705	-0.336965	0.0845439	0.230031
ENSG00000154162	5	21750782	22853731	-	1102950	5928	CDH12	353.385	399.059	298.013	748.834	2.48494	1.31321	1.25323	0.325647	0.084547	0.230031
ENSG00000178828	1	20140523	20141771	-	1249	1249	RNF186	4.39185	4.3458	5.07736	1.81348	0.292758	-1.77222	0.807075	-0.309225	0.0845489	0.230031
ENSG00000268744	19	12490003	12512088	-	22086	2593	CTD-3105H18.14	18.7402	12.3017	13.5998	7.80855	0.579375	-0.78743	0.790862	-0.338502	0.0845511	0.230031
ENSG00000197409	6	26197068	26199521	-	2454	865	HIST1H3D	173.006	152.685	133.842	217.911	1.67076	0.740505	1.26379	0.33776	0.0847047	0.230415
ENSG00000163510	2	180809603	180871840	-	62238	3328	CWC22	3392.39	3448.88	3580.64	2992.79	0.840475	-0.250723	0.860692	-0.21643	0.084785	0.2306
ENSG00000179284	19	13075973	13085567	+	9595	1988	DAND5	43.0517	41.5632	35.9769	60.9006	1.75427	0.810868	1.26405	0.338048	0.0849516	0.23102
ENSG00000164124	4	159122756	159176563	+	53808	9243	TMEM144	827.884	863.846	899.998	738.705	0.773717	-0.370122	0.824876	-0.277751	0.0849958	0.231082
ENSG00000144488	2	239008798	239041928	+	33131	5362	ESPNL	378.04	365.668	410.386	210.876	0.537413	-0.895896	0.791617	-0.337126	0.0849987	0.231082
ENSG00000106688	9	4490444	4587469	+	97026	3998	SLC1A1	445.726	488.16	524.702	361.67	0.664929	-0.588728	0.796272	-0.328667	0.0850489	0.231185
ENSG00000173163	2	62115859	62374382	+	258524	2730	COMMD1	2186.23	2343.45	2168.43	2949.3	1.31592	0.396074	1.22044	0.2874	0.0850657	0.231197
ENSG00000177627	12	48876286	48890295	+	14010	1857	C12orf54	15.6677	14.0956	15.7845	8.24938	0.552547	-0.85583	0.791386	-0.337547	0.0851138	0.231265
ENSG00000173801	17	39775692	39943183	-	167492	5963	JUP	29948.8	30764.3	29105.9	36505	1.26568	0.339914	1.20153	0.264877	0.0851151	0.231265
ENSG00000130943	22	46651560	46659219	-	7660	7660	PKDREJ	31.0107	32.6426	35.2678	23.5555	0.624558	-0.679092	0.792617	-0.335305	0.085131	0.231275
ENSG00000151689	2	191208196	191236391	+	28196	3856	INPP1	1000.72	961.975	909.042	1145.21	1.25883	0.332082	1.19851	0.261241	0.0851903	0.231386
ENSG00000006042	17	31254928	31272124	+	17197	5187	TMEM98	5392.2	6189.45	6638.21	4636.06	0.700486	-0.513572	0.802251	-0.317874	0.0851965	0.231386
ENSG00000177731	17	18148150	18162230	-	14081	6465	FLII	10165	10613.7	11026.2	9185.75	0.836878	-0.25691	0.858423	-0.22024	0.0852644	0.231525
ENSG00000041988	1	6684926	6695646	+	10721	4072	THAP3	1317.96	1346.82	1259.74	1648.26	1.27734	0.353145	1.20635	0.270643	0.0852722	0.231525
ENSG00000213066	6	167412670	167466201	+	53532	15159	FGFR1OP	1923.1	2034.14	2141.44	1662.69	0.779478	-0.359421	0.827449	-0.273258	0.0853459	0.231692
ENSG00000137288	6	33662070	33679504	-	17435	4689	UQCC2	4128.69	4437.17	4109.97	5569.76	1.34758	0.430366	1.22954	0.298113	0.0856179	0.232397
ENSG00000136866	9	115800660	115819039	-	18380	6354	ZFP37	317.943	341.159	363.679	263.205	0.72505	-0.463849	0.808314	-0.307013	0.0857107	0.232615
ENSG00000168924	4	1813206	1857974	-	44769	8184	LETM1	4476.7	3842.7	3631.05	4575.32	1.25539	0.328131	1.1968	0.259181	0.0857573	0.232694
ENSG00000143322	1	179068462	179198819	-	130358	13257	ABL2	3006.82	2956.48	3055.31	2614.35	0.824695	-0.278067	0.850956	-0.232844	0.0857645	0.232694
ENSG00000066557	1	70610488	70671303	-	60816	2884	LRRC40	1416.42	1538.34	1626.73	1232.36	0.769265	-0.378448	0.823235	-0.280624	0.0857974	0.23275
ENSG00000072182	2	220378892	220403494	+	24603	5250	ASIC4	20.5502	20.0069	21.975	13.1941	0.570028	-0.810894	0.791704	-0.336968	0.0858305	0.232789
ENSG00000187479	11	43946892	43965888	+	18997	2373	C11orf96	1239.93	1056.04	891.386	1626.01	1.70479	0.769594	1.26299	0.336848	0.0858365	0.232789
ENSG00000115520	2	198318147	198340032	+	21886	2722	COQ10B	1992.74	1983.47	1908.95	2241.39	1.1822	0.241472	1.15689	0.210252	0.0858863	0.232891
ENSG00000128656	2	175664091	175870097	-	206007	4971	CHN1	1609.83	1813.45	1632.39	2440.19	1.40925	0.494932	1.24296	0.313774	0.0859177	0.232942
ENSG00000134825	11	61535973	61560274	-	24302	3068	TMEM258	8056.6	7855.67	7385.53	9483.08	1.25981	0.333203	1.19873	0.261502	0.0859349	0.232955
ENSG00000267848	20	62585007	62585495	+	489	489	AL118506.1	17.9813	18.2498	20.1352	11.7234	0.599135	-0.739047	0.792077	-0.336288	0.0859649	0.233003
ENSG00000124491	6	6144318	6321246	-	176929	4690	F13A1	3880.42	3913.19	4200.71	2917.93	0.613619	-0.704585	0.792591	-0.335352	0.0860184	0.233051
ENSG00000181744	3	143690640	143767561	+	76922	5487	C3orf58	3509.68	3654.84	3385.8	4586.15	1.38893	0.473978	1.23902	0.309197	0.0860206	0.233051
ENSG00000116039	2	71163012	71192536	+	29525	2653	ATP6V1B1	15613.3	16166.9	13493.5	25421	1.73729	0.796836	1.26291	0.336748	0.0860226	0.233051
ENSG00000212128	12	11060525	11062161	-	1637	1637	TAS2R13	2.64758	2.93175	3.21913	1.93699	0.542873	-0.881314	0.792223	-0.336021	0.0860318	0.233051
ENSG00000269624	1	63073437	63075249	+	1813	1813	AL138847.1	1.47748	1.36247	1.62073	0.468507	0.432924	-1.20781	0.797335	-0.326742	0.0861159	0.233245
ENSG00000075303	7	87462883	87505672	-	42790	5081	SLC25A40	1854.44	1922.37	1824.84	2259.98	1.24763	0.319187	1.19311	0.254732	0.0861302	0.23325
ENSG00000100583	14	77843032	77857840	+	14809	2616	SAMD15	297.348	283.968	305.168	210.585	0.698111	-0.518471	0.802186	-0.317991	0.0861775	0.233345
ENSG00000157999	7	6071007	6076017	+	5011	1257	ANKRD61	31.6068	38.5674	42.1663	26.1096	0.650491	-0.620398	0.795268	-0.330487	0.0862627	0.233525
ENSG00000108829	17	48452420	48474914	-	22495	4570	LRRC59	9935.64	9480.27	8952.01	11308.9	1.25138	0.323517	1.19482	0.256798	0.086269	0.233525
ENSG00000180219	12	100041531	100043824	+	2294	1796	FAM71C	0.840649	0.744755	0.920492	0.136433	0.333425	-1.58457	0.804788	-0.313319	0.0862999	NA
ENSG00000185115	15	29560353	29562033	-	1681	1681	NDNL2	1711.14	1594.64	1527.82	1825.94	1.20767	0.272224	1.17227	0.229305	0.0863188	0.233594
ENSG00000125826	20	388142	411610	+	23469	3839	RBCK1	12439.4	11992.9	11205.8	14717.5	1.29447	0.372357	1.21255	0.278044	0.0863292	0.233594
ENSG00000108557	17	17584787	17714767	+	129981	9696	RAI1	5290.25	4836.8	5108.48	3896.38	0.761062	-0.393915	0.820162	-0.286019	0.0863314	0.233594
ENSG00000136694	2	113763038	113765621	+	2584	888	IL36A	0.802353	0.82327	1.02169	0.136433	0.247837	-2.01254	0.81434	-0.296296	0.0863894	NA
ENSG00000182575	17	47653220	47661189	+	7970	5648	NXPH3	190.832	182.164	164.585	243.011	1.4811	0.566668	1.25257	0.324895	0.0864359	0.233843
ENSG00000184182	2	238875469	238951236	+	75768	4051	UBE2F	2783.78	2819.63	2683.22	3291.81	1.2255	0.293374	1.18201	0.24124	0.0865274	0.234008
ENSG00000163093	2	170335688	170382432	+	46745	5493	BBS5	886.924	924.281	979.427	733.392	0.749391	-0.41621	0.816028	-0.29331	0.0865423	0.234008
ENSG00000163918	3	186507669	186524847	-	17179	2997	RFC4	5158.89	5802.13	5444.79	7039.06	1.27158	0.346625	1.20358	0.267326	0.0865507	0.234008
ENSG00000118526	6	134210276	134216691	+	6416	4551	TCF21	784.012	615.726	695.488	339.624	0.521	-0.940646	0.793251	-0.33415	0.0865539	0.234008
ENSG00000009307	1	115259534	115301297	-	41764	5755	CSDE1	52332.8	52290.2	54377.4	45065.5	0.82545	-0.276748	0.851517	-0.231893	0.0865589	0.234008
ENSG00000161016	8	146015150	146017972	-	2823	2159	RPL8	269516	232901	211890	305630	1.42527	0.511239	1.24522	0.316404	0.0865812	0.234035
ENSG00000157554	21	39751949	40033704	-	281756	8000	ERG	832.174	742.314	672.77	983.045	1.38171	0.466456	1.23718	0.307055	0.0866066	0.23407
ENSG00000117528	1	94883933	94984222	+	100290	7669	ABCD3	3871.62	3995.46	4176.59	3368.46	0.810174	-0.303696	0.842813	-0.246716	0.0866386	0.234123
ENSG00000262039	17	47448102	47554350	+	106249	382	RP11-81K2.1	7.07469	5.30347	5.86641	3.35485	0.601394	-0.733618	0.792614	-0.33531	0.0867362	0.234341
ENSG00000125534	20	62152077	62153559	+	1483	1094	PPDPF	19101.6	19483.9	17698.2	25665.2	1.41958	0.505466	1.2442	0.31522	0.0867443	0.234341
ENSG00000179840	1	9712668	9714644	-	1977	1823	C1orf200	7.5016	6.43163	5.5357	9.5329	1.7253	0.786845	1.26212	0.335847	0.0867615	0.234354
ENSG00000004455	1	33473585	33546597	-	73013	5683	AK2	18215.4	19615.5	18698.5	22789.7	1.22451	0.292206	1.18143	0.240536	0.0867816	0.234375
ENSG00000196843	2	97202480	97218375	+	15896	3565	ARID5A	1691.99	1698.38	1587.61	2081.8	1.30949	0.389006	1.21761	0.284048	0.0868064	0.234408
ENSG00000166946	15	43477316	43487396	+	10081	4676	CCNDBP1	3435.24	3396.88	3221.68	4003.35	1.2491	0.320884	1.19359	0.255305	0.0869267	0.2347
ENSG00000164037	4	103806205	103940896	-	134692	2977	SLC9B1	43.7411	42.9101	45.3801	34.3601	0.761008	-0.394016	0.820318	-0.285744	0.0869658	0.234772
ENSG00000099256	10	25137536	25241533	-	103998	2329	PRTFDC1	1148.98	1308.97	1200.09	1685.87	1.40531	0.490892	1.24157	0.312162	0.0870287	0.234908
ENSG00000165076	7	141536086	141541287	-	5202	2203	PRSS37	6.33799	4.73771	5.23196	3.02682	0.426745	-1.22855	0.798512	-0.324613	0.0870688	0.234982
ENSG00000047644	X	9983602	10112518	+	128917	7114	WWC3	3424.64	3163.25	2981.24	3793.31	1.25563	0.328409	1.19653	0.25886	0.0870816	0.234983
ENSG00000138182	10	91461367	91534700	+	73334	7126	KIF20B	2316.42	2620.17	2765.19	2118.18	0.763902	-0.388541	0.821473	-0.283714	0.0871578	0.235155
ENSG00000006007	16	19513015	19533467	-	20453	4412	GDE1	6947.41	7281.79	6920.38	8532.8	1.22498	0.292756	1.18159	0.240726	0.0871955	0.235223
ENSG00000244122	2	234590584	234681945	+	91362	4167	UGT1A7	1.42116	1.53686	1.87718	0.358793	0.216735	-2.206	0.81989	-0.286498	0.0872256	0.235239
ENSG00000272772	5	133502861	133561762	-	58902	483	CTD-2410N18.5	2.22163	2.27214	2.01728	3.15434	1.5957	0.674191	1.25952	0.332875	0.0872263	0.235239
ENSG00000129450	19	51628165	51639908	+	11744	2539	SIGLEC9	348.143	340.547	308.615	451.082	1.43719	0.52325	1.24659	0.317983	0.0872389	0.23524
ENSG00000258875	14	91709103	91717426	+	8324	787	CTD-2547L24.3	29.6336	23.8261	26.0362	16.1756	0.596222	-0.746078	0.792826	-0.334923	0.0872659	0.235279
ENSG00000242247	22	43192508	43254112	-	61605	3381	ARFGAP3	3830.34	4003.16	4191.38	3351.64	0.791247	-0.3378	0.833284	-0.26312	0.0873095	0.235363
ENSG00000197540	19	544034	549919	+	5886	940	GZMM	106.319	98.0157	81.8251	154.06	1.76545	0.820033	1.26144	0.335073	0.0873468	0.235368
ENSG00000103266	16	730224	732870	+	2647	2316	STUB1	4455.07	4201.77	4015.82	4845.45	1.25853	0.331745	1.19775	0.260329	0.087351	0.235368
ENSG00000268461	19	20047769	20048639	-	871	237	AC007204.1	10.7202	12.3382	14.1322	6.12798	0.492315	-1.02235	0.795061	-0.330863	0.0873612	0.235368
ENSG00000175895	8	96146032	96168912	+	22881	3137	PLEKHF2	2829.75	2715.71	2570.06	3219.9	1.31235	0.39215	1.21832	0.284898	0.0873613	0.235368
ENSG00000215853	1	152126071	152131704	-	5634	3569	RPTN	1.83425	1.74656	2.12184	0.44753	0.185819	-2.42803	0.825736	-0.276247	0.0874115	0.235469
ENSG00000121743	13	20712394	20735188	-	22795	5211	GJA3	108.974	77.5941	63.9701	124.754	2.03364	1.02406	1.25764	0.33072	0.0874278	0.23548
ENSG00000136931	9	127243516	127269709	-	26194	3421	NR5A1	400.469	417.679	490.861	164.355	0.341375	-1.55057	0.80515	-0.31267	0.0874593	0.235531
ENSG00000111843	6	10723148	10731362	+	8215	1321	TMEM14C	11260.9	12393.7	11738.4	14662.4	1.23842	0.308499	1.18834	0.248948	0.0874945	0.235592
ENSG00000186298	12	111157485	111180744	-	23260	6902	PPP1CC	13998.3	14948.7	15565.8	12812.6	0.828488	-0.271447	0.853476	-0.228578	0.0875157	0.235615
ENSG00000180938	8	125985540	125991631	+	6092	3275	ZNF572	881.831	750.461	701.781	918.969	1.31276	0.3926	1.21837	0.284955	0.0875693	0.235726
ENSG00000198917	9	131581930	131592100	-	10171	4593	C9orf114	3094.27	2917.86	2784.26	3380.32	1.21458	0.280461	1.17591	0.233782	0.0875817	0.235726
ENSG00000186458	20	238377	241737	+	3361	2121	DEFB132	0.854361	36.0534	46.4689	0	0.191193	-2.3869	0.825035	-0.277472	0.0877811	NA
ENSG00000075240	22	46971909	47075688	+	103780	4886	GRAMD4	2852.42	2747.24	2876.75	2298.93	0.790498	-0.339167	0.833031	-0.263558	0.0877986	0.236276
ENSG00000035499	5	59892739	59996017	-	103279	3806	DEPDC1B	1002.96	1226.48	1315.92	916.904	0.685545	-0.544676	0.80065	-0.320756	0.0878924	0.236495
ENSG00000177732	20	306207	310865	+	4659	4659	SOX12	7594.32	7983.57	8458.96	6337.99	0.745397	-0.42392	0.815135	-0.294889	0.0879559	0.236604
ENSG00000129473	14	23767999	23780968	+	12970	4189	BCL2L2	4082.3	3863	3719.08	4361.18	1.21244	0.277913	1.17465	0.232235	0.0879602	0.236604
ENSG00000109066	17	72772622	72835918	+	63297	4983	TMEM104	1544.33	1522.52	1434.67	1826.61	1.249	0.320777	1.19326	0.254914	0.0879708	0.236604
ENSG00000145685	5	77781038	78065844	-	284807	7977	LHFPL2	4083.56	4349.16	3956.13	5709.64	1.35624	0.439608	1.23059	0.299347	0.0879858	0.236611
ENSG00000137411	6	30876019	30894236	+	18218	8448	VARS2	3844	3993.01	4213.51	3229.77	0.769132	-0.378696	0.823754	-0.279714	0.088008	0.236637
ENSG00000127412	7	142605267	142630905	-	25639	3686	TRPV5	9.41198	8.13129	9.15028	4.60403	0.547164	-0.869956	0.793537	-0.33363	0.0880487	0.236712
ENSG00000178636	4	120113928	120133799	-	19872	2215	RP11-455G16.1	17.1242	10.2647	11.3847	6.38779	0.574885	-0.798656	0.793209	-0.334227	0.0881238	0.236835
ENSG00000086475	10	13359424	13390297	-	30874	3979	SEPHS1	6955.68	7663.71	8006.66	6476.56	0.81003	-0.303954	0.842986	-0.24642	0.0881303	0.236835
ENSG00000184564	13	86366925	86373623	-	6699	4318	SLITRK6	289.703	250.936	208.694	397.161	2.06285	1.04464	1.25625	0.32912	0.0881318	0.236835
ENSG00000180917	16	71315292	71323618	-	8327	7582	CMTR2	2120.03	2152.8	2241.87	1844.46	0.793731	-0.333278	0.834651	-0.260755	0.0881568	0.236858
ENSG00000132773	1	45805342	45809647	+	4306	2742	TOE1	1524.94	1575.29	1487.7	1878.47	1.2639	0.337886	1.19985	0.262849	0.0881656	0.236858
ENSG00000176907	8	40010989	40012821	+	1833	1833	C8orf4	3899.02	2371.59	2611.71	1540.41	0.593817	-0.75191	0.793414	-0.333855	0.088271	0.237107
ENSG00000250317	4	25863452	25931435	+	67984	1358	SMIM20	2396.88	2207.56	2069.35	2685.97	1.27958	0.355676	1.20622	0.270496	0.0883172	0.237198
ENSG00000108061	10	112679301	112773425	+	94125	4433	SHOC2	3703.09	3948.4	4098.8	3427.79	0.8292	-0.270208	0.85402	-0.227658	0.0883704	0.237254
ENSG00000106066	7	29034847	29235067	-	200221	3340	CPVL	4097.66	5630.34	6085.55	4054.62	0.677739	-0.561198	0.79965	-0.322559	0.0883758	0.237254
ENSG00000265264	11	6502715	6530208	+	27494	884	TIMM10B	1.13463	1.09786	1.28628	0.44565	0.397811	-1.32984	0.801556	-0.319125	0.0883811	0.237254
ENSG00000198946	X	48261524	48271344	-	9821	1217	SSX4B	2.10023	1.19985	1.54647	0	0.112823	-3.14786	0.845339	-0.242398	0.0883886	0.237254
ENSG00000162613	1	78409740	78444794	-	35055	5666	FUBP1	11740.4	12398.7	12926.1	10572.8	0.826841	-0.274318	0.852607	-0.230046	0.0884435	0.237325
ENSG00000086598	12	124069078	124083116	+	14039	3822	TMED2	24052.5	24159.6	25182.8	20617.5	0.801776	-0.318728	0.838705	-0.253765	0.0884458	0.237325
ENSG00000009765	6	150690028	150727105	+	37078	10362	IYD	12.1736	10.0195	11.8915	3.53932	0.437452	-1.1928	0.798973	-0.323781	0.0884526	0.237325
ENSG00000172215	3	45982425	45989845	+	7421	3769	CXCR6	356.104	307.394	265.42	452.691	1.69772	0.763595	1.26022	0.333676	0.0885222	0.237478
ENSG00000125900	20	1514897	1539489	-	24593	1961	SIRPD	4.5552	4.79764	4.09846	7.21786	1.75449	0.811052	1.26023	0.333684	0.0885389	0.237481
ENSG00000178951	19	4044362	4066943	-	22582	5725	ZBTB7A	3112.24	2733.8	2593.14	3220.71	1.23069	0.299463	1.18423	0.243949	0.0885579	0.237481
ENSG00000182389	2	152689290	152955593	-	266304	13610	CACNB4	131.435	126.232	137.051	88.7805	0.651677	-0.617772	0.796601	-0.32807	0.0885803	0.237481
ENSG00000112367	6	110012499	110146631	+	134133	3608	FIG4	2207.75	2296.85	2393.6	1961.94	0.819359	-0.287432	0.848247	-0.237444	0.0885848	0.237481
ENSG00000147124	X	47305278	47342345	-	37068	4784	ZNF41	1467.46	1426.22	1489.54	1207.04	0.771016	-0.375167	0.824661	-0.278127	0.0885862	0.237481
ENSG00000108107	19	55896713	55914612	+	17900	6927	RPL28	77988.8	82735.9	72816.7	117071	1.48057	0.566151	1.2509	0.322961	0.0886167	0.237529
ENSG00000140932	16	66613351	66622178	+	8828	1151	CMTM2	26.6757	21.2913	18.8339	29.7977	1.5157	0.599987	1.25392	0.326449	0.0887013	0.237721
ENSG00000126524	7	66452664	66460588	-	7925	1732	SBDS	5444.4	5869.29	5653.59	6615.95	1.18051	0.239413	1.15543	0.208426	0.0887152	0.237725
ENSG00000160193	21	44263204	44299678	-	36475	2738	WDR4	1220.51	1231.06	1177.55	1416.29	1.24133	0.311884	1.18945	0.25029	0.0887283	0.237726
ENSG00000255835	1	226074396	226111978	-	37583	1625	RP4-559A3.7	1.87438	1.80758	2.06313	0.922986	0.460677	-1.11817	0.79784	-0.325829	0.0887847	0.237844
ENSG00000100201	22	38879445	38903665	-	24221	9998	DDX17	50221.3	47752.5	49717	40952	0.822415	-0.282062	0.850048	-0.234384	0.0888392	0.237956
ENSG00000169976	6	144416018	144416754	-	737	737	SF3B5	6180.38	6460.57	5973.27	8147.36	1.30903	0.388497	1.21661	0.282862	0.0889203	0.238139
ENSG00000170325	11	129769601	129872730	-	103130	6626	PRDM10	1153.13	1138.67	1174.11	1016	0.831149	-0.266821	0.855283	-0.225527	0.0889361	0.238148
ENSG00000165280	9	35056061	35073246	-	17186	5438	VCP	26266.1	26196.5	24942.5	30537.4	1.22366	0.291205	1.18051	0.239415	0.0889658	0.238192
ENSG00000168101	16	4743695	4745860	+	2166	2068	NUDT16L1	3135.33	3227.95	3073.87	3761.31	1.22541	0.293259	1.18142	0.240523	0.088985	0.238192
ENSG00000126217	13	113548692	113754053	+	205362	23204	MCF2L	1501.64	1448.96	1573.77	1016.95	0.649702	-0.62215	0.796642	-0.327996	0.0890128	0.238192
ENSG00000101150	20	62496596	62522898	+	26303	4679	TPD52L2	16631.7	16336.6	15729.2	18439.3	1.18889	0.249617	1.16066	0.214944	0.0890144	0.238192
ENSG00000173726	1	235272651	235292251	-	19601	3542	TOMM20	26293.5	28932.5	30451.9	23672.8	0.792572	-0.335386	0.834269	-0.261415	0.0890158	0.238192
ENSG00000197935	6	28962562	28973093	-	10532	3176	ZNF311	622.925	609.224	559.689	780.689	1.42407	0.510019	1.24338	0.314264	0.089159	0.238541
ENSG00000198792	22	38615298	38669040	-	53743	5014	TMEM184B	5720.8	5947.82	6211.83	5033.95	0.797303	-0.3268	0.836613	-0.257368	0.0892524	0.238757
ENSG00000117691	1	212606229	212619714	+	13486	1290	NENF	5244.38	6097	5401.38	8504.91	1.47676	0.562432	1.25001	0.321944	0.0892858	0.238813
ENSG00000115241	2	27604061	27632554	-	28494	4092	PPM1G	12507.2	12803.9	12262.7	14677.5	1.19264	0.254154	1.1629	0.217728	0.0893531	0.238959
ENSG00000205981	3	180701497	180707562	-	6066	3586	DNAJC19	4883.25	5107.96	4850.05	6000.71	1.24962	0.321486	1.19317	0.254797	0.0893883	0.238987
ENSG00000213139	3	186256230	186264491	-	8262	2151	CRYGS	364.921	292.845	321.279	194.417	0.632424	-0.661037	0.795519	-0.330031	0.0893887	0.238987
ENSG00000115602	2	102927962	102968497	+	40536	5746	IL1RL1	76.9042	63.4063	54.4743	94.3245	1.89729	0.92394	1.25768	0.330763	0.0894361	0.239079
ENSG00000145743	5	107194736	107717799	-	523064	8125	FBXL17	1661.48	1833.8	1943.54	1453.94	0.756046	-0.403454	0.819214	-0.287688	0.0894788	0.23916
ENSG00000129757	11	2904443	2907111	-	2669	2586	CDKN1C	2166.67	2703.67	2904.52	2008.39	0.658561	-0.602611	0.797767	-0.32596	0.0894943	0.239167
ENSG00000108753	17	36046435	36105237	-	58803	5960	HNF1B	292.435	245.789	175.974	487.459	2.78135	1.47578	1.24151	0.312099	0.0895424	0.239262
ENSG00000121690	11	33037410	33055128	+	17719	3326	DEPDC7	243.971	276.186	298.245	199.83	0.691362	-0.532488	0.802389	-0.317626	0.0895757	0.239317
ENSG00000168594	4	175750819	175899331	+	148513	5957	ADAM29	2.55757	2.59308	2.99179	1.21294	0.400251	-1.32102	0.802463	-0.317493	0.0896659	0.239449
ENSG00000129245	17	7494548	7518189	-	23642	4331	FXR2	3114.01	3389.67	3525.39	2919.87	0.828353	-0.271682	0.853679	-0.228234	0.0896685	0.239449
ENSG00000198890	1	107599267	107601916	+	2650	2650	PRMT6	2172.5	2315.2	2441.52	1877.93	0.779905	-0.358631	0.828651	-0.271163	0.08968	0.239449
ENSG00000170091	5	173472607	173670504	+	197898	3946	NSG2	13.2973	10.7776	12.2473	5.69015	0.491498	-1.02474	0.796854	-0.327612	0.0896812	0.239449
ENSG00000170949	19	53569859	53606689	-	36831	8511	ZNF160	3667.22	3359.59	3496.47	2885.76	0.803381	-0.315844	0.839755	-0.25196	0.0896885	0.239449
ENSG00000121060	17	54965270	54991399	-	26130	6666	TRIM25	7626.25	7623.76	7263.03	8872.45	1.21624	0.282426	1.1764	0.234374	0.0897178	0.239493
ENSG00000100156	22	38474141	38480100	-	5960	2203	SLC16A8	164.844	195.792	217.405	120.979	0.563207	-0.828264	0.794388	-0.332084	0.089755	0.239527
ENSG00000178691	17	30264037	30328064	+	64028	6547	SUZ12	3768.72	4273.92	4450.63	3662.23	0.822239	-0.282369	0.850079	-0.234331	0.089766	0.239527
ENSG00000090097	3	51991470	52002426	-	10957	3686	PCBP4	3607.78	3730.58	3975.93	2881.28	0.737009	-0.440246	0.813115	-0.298469	0.0897685	0.239527
ENSG00000132164	3	10857885	10982419	+	124535	6700	SLC6A11	364.327	306.689	343.236	180.178	0.537847	-0.894733	0.795003	-0.330968	0.0897921	0.239556
ENSG00000188234	10	46321042	46349323	-	28282	3190	AGAP4	227.455	202.827	221.816	137.096	0.609594	-0.714078	0.794713	-0.331495	0.0898151	0.239583
ENSG00000166927	11	60145955	60163424	+	17470	4348	MS4A7	1950.02	1971.33	1773.69	2655.49	1.46655	0.552424	1.24852	0.320221	0.0898366	0.239607
ENSG00000125834	20	2082257	2157684	+	75428	7055	STK35	5661.99	5779.39	6047.78	4850.35	0.800639	-0.320777	0.838399	-0.254291	0.0898988	0.239738
ENSG00000131050	20	31749574	31769218	+	19645	1178	BPIFA2	16.7544	12.7585	14.5946	6.40279	0.442471	-1.17634	0.79983	-0.322235	0.0899112	0.239738
ENSG00000187713	9	140098534	140100090	-	1557	1557	TMEM203	3345.58	3203.36	3040.26	3767.95	1.23897	0.309137	1.18799	0.248518	0.0900247	0.240007
ENSG00000206260	3	138722804	138725110	-	2307	2307	PRR23A	2.26909	3.30498	3.97236	0.994819	0.213679	-2.22648	0.823142	-0.280788	0.090067	0.240066
ENSG00000269690	1	201592013	201592738	+	726	726	AC096677.1	18.2113	18.4035	19.4206	14.8827	0.596165	-0.746217	0.794566	-0.331762	0.0900725	0.240066
ENSG00000172426	6	43612783	43640336	+	27554	2631	RSPH9	205.841	212.13	229.612	151.615	0.64407	-0.63471	0.796733	-0.327833	0.090097	0.240097
ENSG00000203690	6	167770521	167797998	-	27478	7695	TCP10	7.96415	7.00051	7.84048	4.0929	0.423034	-1.24115	0.801293	-0.319598	0.0901611	0.24018
ENSG00000142856	1	63906441	64059392	-	152952	5459	ITGB3BP	1821.29	1947.81	1848.9	2290.21	1.22388	0.291463	1.18037	0.23924	0.0901695	0.24018
ENSG00000064545	19	19229978	19249322	-	19345	3281	TMEM161A	3322.39	3406.57	3597.69	2745.03	0.772089	-0.373161	0.8255	-0.276659	0.0901922	0.24018
ENSG00000117091	1	160648536	160681641	-	33106	2494	CD48	1029.61	994.354	873.353	1413.2	1.61707	0.693385	1.25747	0.330519	0.0901938	0.24018
ENSG00000197702	11	12398732	12552348	+	153617	8307	PARVA	6380.84	6469.64	6728.63	5573.14	0.813852	-0.297162	0.845407	-0.242281	0.0901963	0.24018
ENSG00000269476	19	58388133	58427959	-	39827	1020	CTD-2583A14.9	3.47715	3.71513	3.45697	4.6088	1.5084	0.593021	1.25218	0.32444	0.0902097	0.24018
ENSG00000138780	4	106629935	106768885	+	138951	6203	GSTCD	929.023	930.628	976.446	772.027	0.742249	-0.430025	0.814849	-0.295395	0.0902171	0.24018
ENSG00000205281	15	82635130	82641706	-	6577	1808	GOLGA6L10	36.0297	28.8921	33.0734	14.4181	0.436141	-1.19713	0.8005	-0.321027	0.0902464	0.240224
ENSG00000172771	3	129120164	129147494	-	27331	7789	EFCAB12	380.827	436.386	480.016	285.359	0.584867	-0.77382	0.794589	-0.331719	0.0902701	0.240253
ENSG00000138061	2	38294116	38337044	-	42929	6011	CYP1B1	3903.58	3845.84	4200.33	2618.75	0.588011	-0.766084	0.794636	-0.331634	0.0903215	0.240356
ENSG00000169570	5	118173017	118324240	-	151224	4617	DTWD2	585.44	638.934	674.473	515.916	0.767546	-0.381675	0.823741	-0.279738	0.0903751	0.240444
ENSG00000105723	19	42734338	42746777	-	12440	4126	GSK3A	5241.78	5396.12	5642.47	4543.36	0.81194	-0.300555	0.844393	-0.244013	0.0903801	0.240444
ENSG00000113851	3	3190676	3221394	-	30719	7163	CRBN	3772.5	3702.12	3841.07	3221.13	0.837285	-0.256209	0.859285	-0.218791	0.0904333	0.240552
ENSG00000196653	3	44754135	44765323	+	11189	3273	ZNF502	1057.53	900.199	962.42	684.817	0.713129	-0.487764	0.807132	-0.309123	0.0904743	0.240627
ENSG00000107362	9	74477368	74525847	-	48480	2959	ABHD17B	1032.41	984.717	935.098	1156.48	1.24334	0.314215	1.18996	0.250911	0.0904881	0.24063
ENSG00000188747	9	140317802	140328858	+	11057	1678	NOXA1	2884.41	2791.16	2978.82	2141.56	0.67608	-0.564734	0.800437	-0.32114	0.0905688	0.24081
ENSG00000180878	11	6226796	6232362	+	5567	1142	C11orf42	7.59367	8.37081	9.64261	3.96845	0.51834	-0.94803	0.796314	-0.32859	0.09064	0.240966
ENSG00000171867	20	4666882	4682236	+	15355	2851	PRNP	9119.69	8260.86	8781.29	6459.37	0.748812	-0.417325	0.817089	-0.291435	0.0906656	0.241
ENSG00000119446	9	124999903	125027118	-	27216	5193	RBM18	2290.56	2243.76	2156.55	2545.66	1.2016	0.264957	1.168	0.224045	0.0906794	0.241002
ENSG00000112159	6	90352218	90529442	-	177225	18602	MDN1	6359.76	5646.23	5936.76	4640.52	0.774104	-0.369401	0.826446	-0.275007	0.0906922	0.241002
ENSG00000112739	6	4021501	4065217	+	43717	8016	PRPF4B	10208.6	10525.6	10947	9067.28	0.821185	-0.28422	0.849607	-0.235132	0.0907103	0.241016
ENSG00000126070	1	36396319	36538101	+	141783	21248	AGO3	3053.27	3131.67	3301.93	2542.32	0.785347	-0.348598	0.831286	-0.266584	0.090723	0.241016
ENSG00000140577	15	91073157	91188577	+	115421	10814	CRTC3	3517.63	3014.99	2845.25	3602.58	1.21398	0.279742	1.17495	0.232604	0.0907938	0.241171
ENSG00000132470	17	73717408	73753899	+	36492	6761	ITGB4	14402.8	13174.1	12205	16528.7	1.45051	0.536563	1.24596	0.317255	0.090816	0.241196
ENSG00000169154	8	37791799	37797647	-	5849	1579	GOT1L1	2.45017	2.07138	2.52738	0.492949	0.221519	-2.1745	0.822573	-0.281785	0.0908494	0.241242
ENSG00000134323	2	16080686	16087129	+	6444	2602	MYCN	1482.85	1381.88	1528.14	875.582	0.570633	-0.809365	0.795023	-0.330931	0.0908636	0.241242
ENSG00000158828	1	20959948	20978004	+	18057	4836	PINK1	2934.19	2921.83	2999.06	2654.51	0.770991	-0.375213	0.825229	-0.277134	0.090872	0.241242
ENSG00000198863	17	41132582	41145707	+	13126	4757	RUNDC1	2098.66	2123.56	2037.8	2420.41	1.19049	0.251554	1.16136	0.215814	0.0908997	0.241282
ENSG00000204859	1	6640061	6649340	+	9280	4503	ZBTB48	2356.98	2359.7	2189.13	2950.17	1.3032	0.382062	1.21387	0.279613	0.0909581	0.241403
ENSG00000065911	2	74425689	74444692	+	19004	4870	MTHFD2	12038.2	11521.4	10632.3	14599.2	1.34384	0.426357	1.22597	0.293921	0.0909841	0.241438
ENSG00000152292	2	85645844	85664152	+	18309	3858	SH2D6	62.4971	70.3084	61.1676	101.95	1.59731	0.675643	1.25613	0.328988	0.0910614	0.241591
ENSG00000198689	X	135067598	135129423	+	61826	4710	SLC9A6	2358.69	2274.55	2162.35	2662.95	1.22781	0.296087	1.1822	0.241476	0.0910673	0.241591
ENSG00000133665	10	82104501	82127829	+	23329	2460	DYDC2	393.522	429.934	374.994	620.108	1.59301	0.671759	1.25589	0.32871	0.0911807	0.241858
ENSG00000155085	6	109814059	110012420	-	198362	10098	AK9	605.242	588.45	623.323	467.734	0.751348	-0.412447	0.818099	-0.289653	0.0912195	0.241894
ENSG00000165832	10	116697952	116737430	+	39479	3596	TRUB1	2663.08	2920.15	3117.66	2236.49	0.75143	-0.41229	0.818127	-0.289604	0.09122	0.241894
ENSG00000180861	12	13524023	13540101	-	16079	3953	C12orf36	67.8955	46.2165	52.2808	25.2246	0.448425	-1.15706	0.800508	-0.321011	0.0912467	0.241931
ENSG00000158691	6	28346732	28367511	-	20780	5495	ZSCAN12	1057.09	1090.12	1134.32	937.11	0.767773	-0.381249	0.824101	-0.279108	0.0914222	0.242362
ENSG00000103111	16	77224732	77236302	+	11571	6946	MON1B	3417.84	3402.11	3235.87	3977.56	1.19747	0.259988	1.16546	0.220902	0.0914366	0.242366
ENSG00000115648	2	238394071	238463961	+	69891	7514	MLPH	4830.38	4559.69	4956.06	3187.63	0.589953	-0.761328	0.795367	-0.330307	0.0914777	0.242441
ENSG00000120645	12	175931	287626	+	111696	7686	IQSEC3	1508.88	1459.83	1617.28	914.794	0.603536	-0.728489	0.795644	-0.329805	0.0916382	0.242832
ENSG00000198198	1	43855553	43918321	+	62769	17331	SZT2	5251.07	5296.84	5563.93	4372.3	0.767144	-0.38243	0.823941	-0.279387	0.0917454	0.243082
ENSG00000100239	22	50781733	50883514	+	101782	5344	PPP6R2	4473.16	4350.93	4123.49	5138.22	1.2491	0.320891	1.1923	0.253747	0.091761	0.243089
ENSG00000093010	22	19929130	19957498	+	28369	5195	COMT	5791.31	5554.15	5219.54	6712.41	1.27494	0.350428	1.20324	0.266929	0.0918332	0.243242
ENSG00000152620	5	36192694	36242381	-	49688	4885	NADK2	3071.51	3344.03	3483.59	2860.91	0.82583	-0.276084	0.852469	-0.230281	0.0918445	0.243242
ENSG00000170954	19	53611132	53636330	-	25199	3780	ZNF415	1080.49	1035.03	1082.93	869.256	0.80015	-0.321658	0.838529	-0.254068	0.0918965	0.243346
ENSG00000141985	19	4360367	4400544	-	40178	3685	SH3GL1	5525.68	5570.15	5347.48	6340.91	1.19038	0.251423	1.16112	0.215522	0.0920253	0.243653
ENSG00000147316	8	6264113	6501144	+	237032	4894	MCPH1	1323.08	1389.02	1456.79	1154.4	0.801864	-0.31857	0.839423	-0.25253	0.092092	0.243787
ENSG00000184575	12	64798130	64844907	+	46778	7364	XPOT	13156.2	12787.3	13242.1	11213.1	0.815718	-0.293858	0.846736	-0.240015	0.0921019	0.243787
ENSG00000197006	16	21608539	21668794	+	60256	7035	METTL9	8362.68	8317.86	7911.11	9725.84	1.23089	0.299699	1.18351	0.243077	0.0921392	0.243815
ENSG00000108846	17	48712138	48769613	+	57476	9614	ABCC3	1598.34	1377.6	1487.43	997.406	0.659384	-0.60081	0.799184	-0.323401	0.0921498	0.243815
ENSG00000153993	7	84624869	84816171	-	191303	8062	SEMA3D	869.469	1002.41	1106.3	642.776	0.503592	-0.989671	0.798071	-0.325412	0.0921514	0.243815
ENSG00000119638	14	75548822	75594047	-	45226	8021	NEK9	7388.2	6786.57	7063.82	5826.88	0.821475	-0.283711	0.849989	-0.234485	0.0921928	0.243891
ENSG00000165349	X	70145432	70150975	-	5544	2265	SLC7A3	77.0145	90.9946	75.2409	145.526	1.93304	0.95087	1.25391	0.32643	0.0922559	0.244005
ENSG00000204464	1	15490840	15497813	-	6974	559	C1orf195	2.49352	1.85843	2.24539	0.518937	0.318877	-1.64893	0.811507	-0.301325	0.0922619	0.244005
ENSG00000175315	11	65779312	65780976	+	1665	759	CST6	427.063	425.562	479.222	239.814	0.543557	-0.879497	0.796561	-0.328143	0.0923176	0.244118
ENSG00000134452	10	5931535	5979556	+	48022	6817	FBXO18	7742.15	7673.14	7970.95	6642.26	0.821835	-0.283079	0.850218	-0.234095	0.0923538	0.244143
ENSG00000183150	12	12813825	12849141	-	35317	2623	GPR19	297.75	305.111	275.679	406.99	1.47235	0.558123	1.24735	0.318863	0.0923615	0.244143
ENSG00000228259	5	179078298	179079445	+	1148	928	AC136604.1	1.88219	1.50054	1.10601	2.86626	2.27142	1.1836	1.24703	0.318492	0.092366	0.244143
ENSG00000114126	3	141663277	141868386	-	205110	11895	TFDP2	5177.78	5523.52	5793.03	4590.6	0.792559	-0.335409	0.834956	-0.260228	0.0924088	0.244222
ENSG00000134369	1	201592411	201796102	+	203692	22056	NAV1	2685.64	2727.8	2903.82	2118.5	0.725858	-0.462241	0.810959	-0.302299	0.0924796	0.244375
ENSG00000186231	6	97372605	97588630	+	216026	3777	KLHL32	196.996	208.985	226.465	148.476	0.655929	-0.608388	0.799025	-0.323687	0.0925187	0.244391
ENSG00000204271	X	57002803	57021970	-	19168	2222	SPIN3	519.625	482.016	507.643	393.309	0.778548	-0.361142	0.828734	-0.271019	0.0925206	0.244391
ENSG00000188993	4	52859868	52883786	-	23919	3327	LRRC66	84.4361	48.5407	43.4462	66.1757	1.72314	0.785042	1.25626	0.329137	0.0925243	0.244391
ENSG00000078747	20	32951041	33099198	+	148158	6664	ITCH	6024.96	6196.76	6356.44	5644.04	0.840341	-0.250954	0.861469	-0.21513	0.0925674	0.24447
ENSG00000143751	1	226170403	226187032	-	16630	3975	SDE2	2527.6	2636.43	2808.16	2042.01	0.729945	-0.45414	0.812111	-0.300251	0.0926986	0.244782
ENSG00000184900	21	46225532	46238694	-	13163	2732	SUMO3	11440.7	12127	11661.5	13738.4	1.25871	0.331949	1.19625	0.258518	0.0928587	0.245149
ENSG00000264187	17	17105963	17140499	-	34537	1693	RP11-45M22.4	7.75647	7.01686	7.64756	4.83368	0.615658	-0.699799	0.796687	-0.327916	0.0928652	0.245149
ENSG00000137815	15	41700606	41775761	+	75156	5770	RTF1	6492.31	6218.96	5941.22	7180.36	1.22204	0.289297	1.17884	0.237365	0.0928868	0.245149
ENSG00000170458	5	140011313	140013286	-	1974	1886	CD14	6913.5	7075.98	6366.25	9532.74	1.49736	0.58242	1.24926	0.321069	0.0928895	0.245149
ENSG00000143862	1	202102532	202113869	-	11338	1973	ARL8A	4395.17	4577.82	4761.54	3941.84	0.841415	-0.249111	0.862198	-0.21391	0.0929377	0.245242
ENSG00000185236	19	8454865	8469318	+	14454	2470	RAB11B	10094.2	11705.2	12533.1	8839.46	0.738973	-0.436406	0.81474	-0.295588	0.0929636	0.245248
ENSG00000147536	8	41386725	41402565	+	15841	5475	GINS4	1222.38	1312.84	1385.58	1061.03	0.706392	-0.501458	0.806652	-0.309982	0.092966	0.245248
ENSG00000158786	1	20465819	20476879	+	11061	6440	PLA2G2F	8.7141	7.98112	9.13784	3.97708	0.428907	-1.22126	0.803152	-0.316255	0.0929848	0.245258
ENSG00000007516	16	1383602	1399439	+	15838	6143	BAIAP3	1108.7	1052.87	1149.07	719.882	0.627818	-0.671581	0.797261	-0.326876	0.0929957	0.245258
ENSG00000166856	12	57388230	57390468	+	2239	1694	GPR182	5.31677	4.47006	5.04657	2.47445	0.51969	-0.944276	0.797939	-0.32565	0.0930153	0.245275
ENSG00000152705	5	134303596	134347392	+	43797	1576	CATSPER3	85.9047	71.9128	62.312	105.146	1.51469	0.599026	1.25037	0.322359	0.0931473	0.245589
ENSG00000226979	6	31539831	31542101	+	2271	1737	LTA	75.7565	57.6757	51.0438	80.6323	1.57536	0.655682	1.25352	0.325982	0.0932086	0.245716
ENSG00000144040	2	73169165	73302747	-	133583	11087	SFXN5	2017.36	2025.72	1910.21	2425.54	1.27238	0.347533	1.20177	0.265162	0.0932868	0.245888
ENSG00000167850	17	72537247	72542282	-	5036	1517	CD300C	170.374	181.374	162.013	248.394	1.53731	0.620412	1.25167	0.323854	0.0933049	0.245901
ENSG00000115368	2	190306159	190340291	+	34133	5066	WDR75	6995.84	6751.42	7072.47	5640.1	0.797518	-0.326411	0.837507	-0.255827	0.0933297	0.245932
ENSG00000197594	6	132129156	132216295	+	87140	8294	ENPP1	1392.9	1521.58	1605.81	1229.99	0.646147	-0.630065	0.798631	-0.324398	0.0934011	0.246057
ENSG00000117560	1	172628154	172636014	+	7861	1892	FASLG	117.232	103.294	87.932	156.469	1.76522	0.819849	1.25513	0.327841	0.0934129	0.246057
ENSG00000188573	5	167956121	167957639	+	1519	1519	FBLL1	77.5057	82.8656	74.239	112.727	1.76477	0.819484	1.25513	0.327841	0.093416	0.246057
ENSG00000100055	22	37678068	37711382	+	33315	6157	CYTH4	1600.38	1493.26	1353.48	1977.11	1.4524	0.538438	1.24439	0.315444	0.0934634	0.246137
ENSG00000204533	19	56662314	56663250	-	937	717	AC024580.1	14.4748	16.472	18.8058	8.39335	0.570772	-0.809014	0.796701	-0.32789	0.0934725	0.246137
ENSG00000087494	12	28111017	28125638	-	14622	3377	PTHLH	143.091	152.692	136.078	210.201	1.50179	0.586688	1.24913	0.320922	0.0935317	0.246258
ENSG00000197191	9	140119087	140120763	+	1677	1297	C9orf169	121.632	106.128	114.062	78.6639	0.689884	-0.535574	0.803868	-0.31497	0.0935624	0.246305
ENSG00000165805	12	88373816	88427814	-	53999	5605	C12orf50	6.81032	7.08307	7.77236	4.69706	0.567355	-0.817675	0.796876	-0.327573	0.093665	0.246541
ENSG00000165801	14	21538429	21558399	+	19971	8189	ARHGEF40	6056.7	7745.22	8300.46	5823.24	0.686671	-0.54231	0.803442	-0.315735	0.0937609	0.246734
ENSG00000170500	2	100889753	100939195	-	49443	13933	LONRF2	4712.95	2890.83	3150.88	1990.64	0.62804	-0.671071	0.797696	-0.326089	0.0937646	0.246734
ENSG00000162645	1	89571815	89616139	-	44325	6276	GBP2	8718.15	8138.89	7389.01	10734.6	1.45582	0.541836	1.24457	0.315649	0.0937904	0.246767
ENSG00000171116	X	148855726	148858525	+	2800	1963	HSFX1	1.97236	1.40454	1.59544	0.743734	0.409502	-1.28806	0.805195	-0.312591	0.0938342	0.246848
ENSG00000127452	19	9920943	9938492	-	17550	2913	FBXL12	1936.75	2129.26	2242.83	1736.14	0.775989	-0.365893	0.828001	-0.272296	0.0939197	0.247038
ENSG00000232941	8	52730143	52730969	+	827	827	AC090186.1	52.1522	39.7935	47.953	11.549	0.443997	-1.17138	0.802907	-0.316695	0.0939746	0.247149
ENSG00000171603	1	9789084	9884584	-	95501	5559	CLSTN1	19599.1	19896.8	18982.6	23061.6	1.2183	0.284867	1.17658	0.234603	0.0942945	0.247946
ENSG00000179933	14	23563974	23569665	+	5692	3670	C14orf119	5498.06	5331.98	5116.02	6079.53	1.1949	0.256893	1.16349	0.218454	0.0943156	0.247946
ENSG00000163545	1	205271187	205290883	-	19697	3405	NUAK2	5500.78	5895.29	6193.1	4864.42	0.788991	-0.341919	0.833707	-0.262388	0.0943359	0.247946
ENSG00000125637	2	113914902	113966973	+	52072	13442	PSD4	6538.79	7139.29	6601.24	9001.75	1.27706	0.352829	1.20326	0.266953	0.0943408	0.247946
ENSG00000132541	8	99114572	99129469	-	14898	1567	HRSP12	1973.58	1740.66	1617.45	2167.17	1.33152	0.413071	1.22113	0.288215	0.0943435	0.247946
ENSG00000257088	X	152243996	152245978	-	1983	1655	PNMA6D	2.48928	3.45118	4.01359	1.50437	0.429755	-1.21841	0.804183	-0.314404	0.0943783	0.248003
ENSG00000168214	4	26165077	26436541	+	271465	9041	RBPJ	8115.39	7705.7	7961.48	6820.34	0.846305	-0.24075	0.86553	-0.208344	0.0944193	0.248076
ENSG00000171033	8	79428374	79517502	+	89129	4216	PKIA	414.878	550.089	612.163	335.219	0.566939	-0.818734	0.797439	-0.326554	0.0945328	0.248339
ENSG00000071553	X	153656978	153664862	+	7885	4884	ATP6AP1	14979.9	13209.7	12590.4	15353.5	1.23112	0.299974	1.18307	0.242533	0.0946183	0.248529
ENSG00000182175	15	93586636	93632433	-	45798	5719	RGMA	1554.26	1467.46	1582.24	1070.14	0.689634	-0.536098	0.804289	-0.314214	0.0946334	0.248535
ENSG00000244617	2	70187226	70189397	-	2172	2172	ASPRV1	179.739	199.246	213.766	148.985	0.685482	-0.54481	0.803653	-0.315355	0.0946589	0.248567
ENSG00000142937	1	45240923	45244451	+	3529	2847	RPS8	165731	178249	188898	141387	0.731658	-0.450759	0.813245	-0.298238	0.0946725	0.248568
ENSG00000167779	12	53491220	53496129	+	4910	1279	IGFBP6	933.545	959.034	853.263	1325.16	1.5556	0.637473	1.25146	0.323607	0.0947087	0.248617
ENSG00000147065	X	64808257	64961791	+	153535	5969	MSN	30278.9	26338.8	24388	33091.5	1.31523	0.395318	1.21624	0.282433	0.0947176	0.248617
ENSG00000272333	19	36208921	36229779	+	20859	8470	KMT2B	15.0553	16.8745	18.7178	10.4936	0.58138	-0.782448	0.797476	-0.326487	0.0948813	0.249012
ENSG00000196436	16	74411776	74425978	+	14203	1428	NPIPB15	495.088	592.328	674.532	307.777	0.494588	-1.0157	0.800514	-0.321002	0.0948957	0.249015
ENSG00000134198	1	115590632	115632121	-	41490	3410	TSPAN2	737.094	748.837	804.871	554.874	0.689387	-0.536614	0.804373	-0.314064	0.0949197	0.249044
ENSG00000196890	1	228645808	228646259	+	452	452	HIST3H2BB	64.6284	50.6088	54.9296	35.6525	0.599722	-0.737635	0.797562	-0.326332	0.0949641	0.249103
ENSG00000162139	11	74699179	74729938	+	30760	4347	NEU3	707.735	715.429	752.573	586.854	0.685361	-0.545064	0.803771	-0.315144	0.0949689	0.249103
ENSG00000155886	9	19507450	19786926	-	279477	10749	SLC24A2	71.4717	80.3077	88.527	51.856	0.53849	-0.893007	0.798564	-0.324519	0.095034	0.24924
ENSG00000163389	3	119187785	119213555	+	25771	7097	POGLUT1	2620.29	2707.45	2806.44	2364.79	0.835744	-0.258867	0.858866	-0.219495	0.095093	0.24936
ENSG00000116791	1	75171170	75199092	-	27923	4081	CRYZ	2959.88	3045.27	3237.75	2378.98	0.757219	-0.401218	0.821221	-0.284157	0.0951078	0.249364
ENSG00000119681	14	74964873	75079306	-	114434	9310	LTBP2	16997.7	16021.1	16802	13317.9	0.724536	-0.46487	0.811576	-0.301202	0.0951675	0.249476
ENSG00000166855	15	65440557	65477680	-	37124	5461	CLPX	4517.31	4274.29	4443.2	3689.59	0.831239	-0.266664	0.856127	-0.224103	0.0951772	0.249476
ENSG00000196542	3	161062580	161090668	-	28089	3745	SPTSSB	264.722	224.16	183.994	363.198	1.99925	0.99946	1.24932	0.321142	0.0952104	0.249528
ENSG00000160094	1	33722146	33766320	+	44175	3331	ZNF362	2445.98	2477.08	2601.67	2045.82	0.782212	-0.354369	0.830911	-0.267235	0.0952233	0.249528
ENSG00000187033	3	169629360	169656963	+	27604	2512	SAMD7	2.0113	1.69327	1.9762	0.713895	0.385625	-1.37473	0.808151	-0.307304	0.0952574	0.24958
ENSG00000116266	1	109289296	109352148	+	62853	5895	STXBP3	4373.77	4403.53	4596.61	3735.16	0.817233	-0.29118	0.84806	-0.237762	0.0952696	0.24958
ENSG00000172940	3	38307303	38319806	+	12504	2555	SLC22A13	10.5341	8.48044	9.39645	5.30964	0.582816	-0.778889	0.797761	-0.325972	0.0953577	0.249776
ENSG00000133056	1	204391756	204463852	-	72097	9414	PIK3C2B	2585.97	2450.54	2529.44	2177.45	0.794574	-0.331747	0.836499	-0.257565	0.0953756	0.249788
ENSG00000198019	1	120926979	120935937	-	8959	1392	FCGR1B	165.51	154.772	138.485	211.148	1.5262	0.609947	1.24937	0.321204	0.0954034	0.249826
ENSG00000198963	9	77112281	77308093	+	195813	9591	RORB	62.0363	62.4412	49.5849	106.944	1.66647	0.736793	1.25336	0.325802	0.0954536	0.249907
ENSG00000104218	8	67974661	68108498	+	133838	7024	CSPP1	2294.3	2143.39	2257.81	1747.33	0.776634	-0.364694	0.828634	-0.271194	0.0954712	0.249907
ENSG00000165152	9	104235453	104295819	-	60367	5568	TMEM246	1407.46	1136.92	1016.31	1554.42	1.58668	0.666013	1.25198	0.324209	0.0954739	0.249907
ENSG00000111247	12	4647950	4669214	+	21265	2572	RAD51AP1	2375.71	3055.83	3267.55	2322.96	0.711033	-0.492011	0.808615	-0.306475	0.0955297	0.250018
ENSG00000128322	22	23915312	23922495	-	7184	904	IGLL1	9.05665	11.5539	13.2826	5.56996	0.42913	-1.22051	0.805137	-0.312694	0.0955553	0.25005
ENSG00000166439	11	74459913	74553458	+	93546	7823	RNF169	2419.16	1984.61	2004.26	1916.6	0.738288	-0.437744	0.815385	-0.294447	0.0955751	0.250068
ENSG00000124614	6	34385231	34393902	-	8672	1637	RPS10	33493	33853.5	30272.5	46249	1.41025	0.495948	1.23724	0.307129	0.095625	0.250164
ENSG00000060688	1	31732417	31769662	-	37246	4011	SNRNP40	3955.87	4429.26	4205.81	5202.73	1.23297	0.302135	1.18374	0.243347	0.0956626	0.250227
ENSG00000167110	9	131018108	131038274	-	20167	6961	GOLGA2	8258.91	7463.94	7754.08	6459.63	0.817924	-0.289961	0.848505	-0.237005	0.0956877	0.250258
ENSG00000079393	10	76854192	76868979	-	14788	2349	DUSP13	10.5006	10.378	11.9286	5.01086	0.505472	-0.984298	0.800545	-0.320945	0.0957583	0.250408
ENSG00000144381	2	198351305	198381461	-	30157	4245	HSPD1	46475.2	43989.9	41959.6	51017.9	1.22185	0.289066	1.17813	0.2365	0.0957898	0.250456
ENSG00000142082	11	215458	236931	-	21474	5202	SIRT3	1738.85	1709.4	1792.87	1420.46	0.792493	-0.335531	0.835614	-0.259092	0.0958072	0.250467
ENSG00000100626	14	69725994	69821183	+	95190	8235	GALNT16	516.893	549.979	502.849	713.121	1.62262	0.698328	1.25253	0.32484	0.0958213	0.250469
ENSG00000134020	8	22570769	22857513	-	286745	1324	PEBP4	31.1103	36.1537	39.5062	24.5489	0.593469	-0.752755	0.798052	-0.325446	0.0958639	0.250538
ENSG00000158164	X	101768604	101771712	-	3109	685	TMSB15A	233.785	223.978	184.847	359.431	1.94593	0.960462	1.24969	0.321565	0.0958743	0.250538
ENSG00000165724	9	140476531	140484942	-	8412	2372	ZMYND19	2510.63	2240.26	2127.32	2631.19	1.25254	0.324856	1.19272	0.254256	0.0959252	0.250626
ENSG00000167311	11	3659733	3663546	-	3814	1691	ART5	125.729	134.452	145.616	95.8055	0.636366	-0.652071	0.799306	-0.32318	0.0959346	0.250626
ENSG00000154493	10	128113566	128359079	-	245514	5319	C10orf90	5.83965	9.39513	10.9074	4.16037	0.495675	-1.01253	0.801227	-0.319717	0.0959786	0.250674
ENSG00000226650	5	154393260	154397685	+	4426	4426	KIF4B	9.73781	8.84166	7.98624	11.8027	1.42389	0.509842	1.23908	0.309266	0.0959798	0.250674
ENSG00000167195	15	75550940	75562540	+	11601	2082	GOLGA6C	1.40783	1.40331	1.64032	0.582892	0.393933	-1.34398	0.808111	-0.307375	0.0960238	0.250755
ENSG00000162368	1	47799469	47844511	+	45043	3844	CMPK1	8317.38	8226.52	7923.44	9275.65	1.20472	0.268697	1.16886	0.225098	0.0960509	0.250763
ENSG00000149403	11	120382468	120859613	+	477146	7421	GRIK4	140.986	154.894	170.337	101.438	0.606402	-0.721653	0.798292	-0.325011	0.0960535	0.250763
ENSG00000162777	1	111729796	111747157	-	17362	5515	DENND2D	4294.68	4109.83	3863.94	4961	1.28776	0.364863	1.20664	0.271001	0.0960966	0.250813
ENSG00000157259	7	92076767	92088150	+	11384	4791	GATAD1	4668.29	4561.33	4730.35	3976.28	0.84031	-0.251006	0.861839	-0.21451	0.0960998	0.250813
ENSG00000104915	19	13254872	13261197	-	6326	1796	STX10	4748	4978.99	5278.02	3943.89	0.754738	-0.405952	0.82066	-0.285143	0.0961126	0.250813
ENSG00000167700	8	145734457	145736596	+	2140	1823	MFSD3	4222.76	3188.65	2974.21	3930.97	1.36715	0.451175	1.22893	0.297405	0.0962308	0.251087
ENSG00000197183	20	31030862	31172876	-	142015	9448	C20orf112	7168.13	6475.95	6774.97	5440.91	0.78778	-0.344136	0.833576	-0.262615	0.0962944	0.251183
ENSG00000158856	8	21906506	21940038	+	33533	4511	DMTN	2300.87	2606.67	2821.28	1863.8	0.699057	-0.516519	0.80659	-0.310093	0.0963075	0.251183
ENSG00000173221	5	95087023	95158709	-	71687	6508	GLRX	1180.07	1180.94	1096.07	1474.71	1.35347	0.43666	1.22582	0.29375	0.0963076	0.251183
ENSG00000165943	14	93648541	93651273	-	2733	2537	MOAP1	4647.78	4523.13	4734.51	3791.43	0.81346	-0.297857	0.846172	-0.240977	0.0963244	0.251192
ENSG00000132254	11	6496910	6502666	-	5757	4225	ARFIP2	4458.49	4417.49	4588.4	3825.89	0.831398	-0.266389	0.856371	-0.223692	0.096355	0.251237
ENSG00000173264	11	64037534	64056972	+	19439	4031	GPR137	2804.82	2601.63	2470.54	3055.42	1.2376	0.307541	1.18579	0.245846	0.0964	0.25132
ENSG00000106588	7	42956460	42971822	-	15363	5332	PSMA2	1926.29	2059.75	1930.61	2506.78	1.27686	0.352601	1.20251	0.266054	0.0964286	0.251342
ENSG00000214866	2	3751453	3836122	+	84670	1295	DCDC2C	1.80714	1.90628	2.25212	0.709113	0.288317	-1.79427	0.818409	-0.289106	0.0964353	0.251342
ENSG00000185187	11	405716	417455	-	11740	3496	SIGIRR	3814.36	3642.24	3367.17	4594.4	1.32087	0.401488	1.2172	0.283564	0.0964881	0.251445
ENSG00000134470	10	5990855	6020150	-	29296	3168	IL15RA	1141.24	982.056	890.061	1300.5	1.47814	0.563785	1.24498	0.31612	0.0965035	0.25145
ENSG00000212126	12	11138512	11139511	-	1000	1000	TAS2R50	1.7145	1.50312	1.69168	0.850415	0.471276	-1.08536	0.803102	-0.316345	0.0965818	0.251616
ENSG00000187510	12	93115281	93166231	+	50951	3998	PLEKHG7	118.882	93.3821	69.728	175.261	2.01504	1.01081	1.24746	0.318992	0.0965937	0.251616
ENSG00000133704	12	30781922	30848920	-	66999	6816	IPO8	6167.09	6713.39	6965.24	5841.59	0.827839	-0.272578	0.85429	-0.227201	0.0966175	0.251643
ENSG00000143850	1	204187979	204346793	-	158815	7820	PLEKHA6	2925.7	2241.25	1995.78	3090.94	1.46285	0.548778	1.2434	0.314292	0.0966387	0.251664
ENSG00000124260	X	151301782	151307033	-	5252	2882	MAGEA10	110.671	142.704	177.203	23.2836	0.258363	-1.95253	0.822366	-0.282148	0.0966689	0.251708
ENSG00000267857	21	46520728	46534873	-	14146	735	PRED58	0.801983	1.13652	1.38178	0.287517	0.357694	-1.4832	0.811635	-0.301097	0.0966834	NA
ENSG00000165583	X	48045656	48056199	-	10544	1484	SSX5	18.0262	2.14037	2.60793	0.521871	0.191016	-2.38824	0.833341	-0.263021	0.0967203	0.251792
ENSG00000127990	7	94214542	94285521	-	70980	2547	SGCE	3258.08	3340.6	3105.56	4154.21	1.35248	0.43561	1.22539	0.293239	0.0967281	0.251792
ENSG00000267534	19	10334520	10341948	-	7429	1173	S1PR2	198.403	234.692	247.4	190.705	0.643634	-0.635687	0.800192	-0.321581	0.0967703	0.251834
ENSG00000162852	1	246729746	246831886	+	102141	5922	CNST	2765.68	3003.2	3107.76	2641.26	0.828295	-0.271783	0.85458	-0.226713	0.096775	0.251834
ENSG00000268488	15	44075041	44075231	-	191	48	AC018512.1	1.51041	0.868721	1.05062	0.239074	0.316565	-1.65942	0.815618	-0.294035	0.0967843	0.251834
ENSG00000204070	20	43990577	44005438	+	14862	6117	SYS1	4263	4565.12	4763.41	3878.76	0.817854	-0.290085	0.848636	-0.236783	0.0968125	0.25186
ENSG00000129003	15	62144588	62352672	-	208085	16791	VPS13C	5234.26	4884.36	5083.26	4195.84	0.759231	-0.397389	0.822398	-0.282091	0.0968338	0.25186
ENSG00000178035	3	49061758	49066841	-	5084	2773	IMPDH2	22285.7	24691.6	26311.5	19083.9	0.734315	-0.445529	0.814687	-0.295683	0.0968364	0.25186
ENSG00000138668	4	83273651	83295656	-	22006	6981	HNRNPD	18259.7	17464.8	16796	19779.8	1.18172	0.240887	1.15511	0.208026	0.0968478	0.25186
ENSG00000104967	19	46436992	46476804	-	39813	8684	NOVA2	334.041	325.351	356.948	215.98	0.644447	-0.633866	0.800301	-0.321386	0.0968742	0.251894
ENSG00000135525	6	136663875	136871957	-	208083	4664	MAP7	2999.05	2964.01	3104.88	2476.39	0.789303	-0.341348	0.834388	-0.26121	0.0969158	0.251968
ENSG00000064489	19	19256376	19302967	-	46592	1931	MEF2BNB-MEF2B	15.459	12.0262	13.1675	8.0755	0.631933	-0.662156	0.799625	-0.322604	0.0969734	0.252083
ENSG00000167800	11	67398774	67407031	-	8258	1548	TBX10	12.7283	10.11	8.90502	14.2809	1.97086	0.978824	1.24797	0.319579	0.0969883	0.252087
ENSG00000272573	3	52867130	52869235	-	2106	902	MUSTN1	6.4209	6.1437	6.83197	3.76121	0.593192	-0.753428	0.798738	-0.324207	0.0970152	0.252122
ENSG00000131771	17	37782993	37792879	+	9887	4554	PPP1R1B	6569.76	6393.72	5265.85	10297.9	2.02287	1.0164	1.2468	0.318234	0.0970371	0.252144
ENSG00000140057	14	96858448	96955764	+	97317	5001	AK7	343.548	336.354	298.784	466.4	1.53024	0.613759	1.24832	0.31999	0.0970584	0.252165
ENSG00000163002	2	183982241	184026408	+	44168	4046	NUP35	1595.17	1646.56	1719.95	1392.51	0.833625	-0.262529	0.857813	-0.221264	0.0971445	0.252336
ENSG00000123810	19	41860326	41870078	-	9753	1316	B9D2	582.51	635.009	594.761	774.329	1.32358	0.404442	1.2177	0.28416	0.097151	0.252336
ENSG00000162032	16	1826713	1843701	-	16989	3192	SPSB3	1907.38	1486.97	1635.08	974.27	0.748503	-0.41792	0.818949	-0.288154	0.0971874	0.252379
ENSG00000170791	8	57124245	57131357	+	7113	5866	CHCHD7	5098.89	5342.69	4947.86	6709.44	1.31174	0.391486	1.21419	0.279994	0.0971944	0.252379
ENSG00000248801	8	69215703	69243726	-	28024	1674	RP11-664D7.4	86.6893	103.669	115.352	63.2286	0.504502	-0.987068	0.801674	-0.318913	0.0972998	0.252618
ENSG00000137462	4	154622652	154626851	+	4200	4200	TLR2	1781.16	1737	1572.35	2306.95	1.42724	0.513225	1.23866	0.308783	0.0974071	0.252862
ENSG00000137198	6	16238811	16295780	+	56970	2232	GMPR	6427	5894.17	5336.16	7825.76	1.52547	0.609254	1.24777	0.319356	0.0974219	0.252865
ENSG00000073150	22	50609160	50618723	+	9564	3102	PANX2	619.355	508.757	447.352	721.312	1.61179	0.688665	1.2509	0.322971	0.0974498	0.252903
ENSG00000161807	19	9225274	9226439	-	1166	1022	OR7G1	1.34296	1.9314	2.37978	0.379311	0.250144	-1.99917	0.824232	-0.278877	0.0975147	0.253037
ENSG00000162825	1	144146808	144224481	+	77674	11781	NBPF8	4.69523	3.96023	4.40469	2.42171	0.577641	-0.791755	0.799212	-0.323351	0.0976373	0.253308
ENSG00000178935	19	58315209	58326281	-	11073	2989	ZNF552	948.353	899.624	841.366	1101.28	1.29888	0.377272	1.20992	0.27491	0.0976548	0.253308
ENSG00000163053	2	230899698	230933715	-	34018	4938	SLC16A14	428.631	412.462	373.973	545.692	1.42623	0.512209	1.23836	0.308427	0.0976805	0.253308
ENSG00000135932	2	231577560	231685790	+	108231	5360	CAB39	6769.56	7227.86	6960.64	8152.85	1.20698	0.271406	1.16983	0.226297	0.0976875	0.253308
ENSG00000108849	17	42018172	42019836	-	1665	987	PPY	1.45686	1.85615	2.18986	0.701	0.328929	-1.60415	0.81513	-0.294897	0.0976915	0.253308
ENSG00000163453	4	57896939	57976551	-	79613	1932	IGFBP7	26505.2	26832.8	24779.5	33940.4	1.35821	0.44171	1.22624	0.294239	0.0976998	0.253308
ENSG00000198763	MT	4470	5511	+	1042	1042	MT-ND2	393824	356568	380603	273371	0.722283	-0.469364	0.811943	-0.300549	0.0977409	0.253379
ENSG00000140718	16	53737875	54155853	+	417979	12723	FTO	1500.39	1488.88	1555.45	1258.44	0.710072	-0.493964	0.809271	-0.305305	0.0977647	0.25338
ENSG00000172037	3	49158547	49170551	-	12005	6865	LAMB2	20298.1	21926.8	23214.6	17469	0.763315	-0.389649	0.824095	-0.279117	0.0977679	0.25338
ENSG00000104980	19	7991603	8008805	-	17203	4888	TIMM44	4083.42	4838.31	5175.4	3671.44	0.747844	-0.419191	0.818941	-0.288168	0.0978507	0.253538
ENSG00000132004	19	12798867	12807457	-	8591	2114	FBXW9	1939.09	2110.27	2258.4	1597.54	0.745988	-0.422776	0.818373	-0.28917	0.097856	0.253538
ENSG00000176973	11	65339820	65341669	+	1850	1458	FAM89B	2016.19	1969.62	1860.07	2348.85	1.25285	0.325213	1.19232	0.253767	0.0979233	0.253678
ENSG00000223496	16	70284134	70285833	-	1700	1700	EXOSC6	1340.05	1332.33	1260.22	1581.93	1.25688	0.329841	1.19402	0.255833	0.0979801	0.25379
ENSG00000174740	X	90689594	90693583	+	3990	3450	PABPC5	66.8531	66.6552	71.6325	49.4259	0.634882	-0.655439	0.800314	-0.321361	0.0979948	0.253794
ENSG00000154258	17	66970629	67057205	-	86577	9139	ABCA9	466.978	344.786	395.974	167.596	0.614288	-0.703012	0.799565	-0.322713	0.0980107	0.2538
ENSG00000182504	3	101442769	101489406	+	46638	9550	CEP97	1325.96	1506.68	1559.16	1325.05	0.803352	-0.315896	0.841249	-0.249395	0.0980637	0.253902
ENSG00000122877	10	64571756	64679660	-	107905	3689	EGR2	1212.94	1159.59	1266.03	791.129	0.623718	-0.681035	0.799896	-0.322117	0.0981112	0.25399
ENSG00000100453	14	25100160	25103473	-	3314	1408	GZMB	414.838	301.701	257.802	453.662	1.76142	0.816736	1.25047	0.322474	0.098136	0.25402
ENSG00000163914	3	129247483	129254012	+	6530	2592	RHO	10.3582	10.2417	11.4027	6.22272	0.550697	-0.860669	0.800184	-0.321596	0.0981522	0.254025
ENSG00000011523	2	65283500	65314138	+	30639	8623	CEP68	3340.84	3269.07	3410.8	2778.49	0.822249	-0.282353	0.851285	-0.232285	0.0981757	0.254025
ENSG00000255181	8	144788864	144790279	-	1416	1320	CCDC166	14.3247	12.6927	14.6123	6.04785	0.480386	-1.05773	0.803688	-0.315292	0.0981784	0.254025
ENSG00000042304	2	228474806	228498036	-	23231	2087	C2orf83	2.34349	1.82431	2.13774	0.73937	0.332135	-1.59016	0.815231	-0.294719	0.0981951	0.254033
ENSG00000213240	1	145209119	145291972	+	82854	6436	NOTCH2NL	1034.04	1069.91	1128.01	868.792	0.770012	-0.377047	0.826687	-0.274586	0.0982151	0.25405
ENSG00000172361	18	47753563	47792892	-	39330	1851	CCDC11	300.154	311.612	334.634	231.922	0.686614	-0.542429	0.805376	-0.312265	0.0982373	0.254073
ENSG00000188095	15	90303822	90321982	+	18161	1780	MESP2	128.726	114.526	98.2631	170.822	1.68997	0.756999	1.25082	0.322875	0.0982585	0.254093
ENSG00000187166	12	48722763	48724062	+	1300	1300	H1FNT	2.02933	1.96411	2.25863	0.94464	0.397283	-1.33176	0.809632	-0.304662	0.0982967	0.254156
ENSG00000090013	19	40953696	40971747	-	18052	1665	BLVRB	3762.26	4368.98	4121.11	5227	1.3302	0.411646	1.21903	0.285733	0.0983434	0.254197
ENSG00000102805	13	77564795	77576652	+	11858	4221	CLN5	3281.29	3652.96	3865.09	2918.65	0.800142	-0.321672	0.839726	-0.252009	0.0983442	0.254197
ENSG00000197437	1	247835320	247836365	-	1046	1046	OR13G1	2.0856	1.7565	2.03941	0.777209	0.314612	-1.66835	0.817127	-0.291367	0.0983528	0.254197
ENSG00000110042	11	58938903	58976060	+	37158	6072	DTX4	5792.24	4866.32	5182.83	3770.69	0.736378	-0.441481	0.815754	-0.293795	0.0983746	0.254219
ENSG00000085978	2	234118697	234204320	+	85624	6047	ATG16L1	3261.62	3302.51	3422.03	2888.79	0.84998	-0.234499	0.868346	-0.203658	0.0984154	0.254242
ENSG00000172500	11	65651212	65656010	-	4799	3353	FIBP	6084.98	6307.58	5966.88	7486.92	1.24975	0.321637	1.19083	0.251968	0.0984231	0.254242
ENSG00000254550	11	76813886	76814377	+	492	492	OMP	13.1	6.68817	7.40638	4.20205	0.565623	-0.822088	0.799926	-0.322062	0.0984241	0.254242
ENSG00000144028	2	96940074	96971297	-	31224	10970	SNRNP200	27613.6	29533.2	30616.5	25783.7	0.833539	-0.262678	0.85792	-0.221086	0.0984499	0.254274
ENSG00000143036	1	95285898	95360802	+	74905	2869	SLC44A3	891.186	827.086	754.165	1079.5	1.39583	0.481123	1.23324	0.302449	0.0984701	0.254291
ENSG00000185742	11	109292846	109299840	+	6995	5884	C11orf87	12.0571	13.821	11.0075	23.5601	2.15676	1.10886	1.24226	0.312966	0.0984998	0.254311
ENSG00000087586	20	54944445	54967393	-	22949	2928	AURKA	3264.95	3177.03	2969.66	3894.87	1.31062	0.390249	1.21333	0.278975	0.0985048	0.254311
ENSG00000053770	14	57735627	57756797	+	21171	4371	AP5M1	3409.95	3437.5	3254.83	4069.82	1.24325	0.314112	1.18789	0.248401	0.0985426	0.254353
ENSG00000124098	20	54933971	54943719	+	9749	3577	FAM210B	9530.48	8502.67	7954.75	10399.3	1.30683	0.386077	1.21214	0.277559	0.0985532	0.254353
ENSG00000111450	12	131274145	131323811	-	49667	3723	STX2	1077.11	1115.99	1184.13	880.107	0.746645	-0.421505	0.81879	-0.288435	0.0985743	0.254353
ENSG00000176034	X	36053908	36163187	+	109280	2298	CHDC2	49.7081	44.9094	50.4307	25.7975	0.531269	-0.912485	0.801226	-0.31972	0.0985829	0.254353
ENSG00000043039	11	129245835	129322171	+	76337	4411	BARX2	1400.07	1334.68	1104.85	2130.22	2.06468	1.04592	1.24419	0.315204	0.0985885	0.254353
ENSG00000147872	9	19108373	19149288	-	40916	5094	PLIN2	6440.48	7436.29	8007.29	5459.76	0.680915	-0.554454	0.804751	-0.313385	0.0986296	0.254424
ENSG00000177917	2	153574407	153617767	+	43361	3349	ARL6IP6	2129.43	2498.78	2357.39	2988.18	1.3003	0.378841	1.21001	0.275018	0.0986726	0.254476
ENSG00000198719	6	170591294	170599561	-	8268	3174	DLL1	394.72	363.548	391.462	266.924	0.69842	-0.517834	0.807441	-0.308572	0.0986765	0.254476
ENSG00000163071	4	52917497	52963458	+	45962	4941	SPATA18	615.291	582.074	637.488	390.259	0.613764	-0.704244	0.799939	-0.322038	0.0987009	0.254504
ENSG00000171148	3	9821544	9834695	-	13152	4234	TADA3	9812.88	9698	9290.87	11107.3	1.20272	0.266298	1.16727	0.223141	0.0987184	0.254514
ENSG00000105550	19	49258816	49261587	+	2772	1312	FGF21	6.44044	7.978	9.26929	3.50815	0.394628	-1.34143	0.810253	-0.303556	0.098826	0.254733
ENSG00000176208	17	29158988	29222887	+	63900	7075	ATAD5	812.666	871.508	914.681	722.064	0.788745	-0.342369	0.834541	-0.260946	0.0988427	0.254733
ENSG00000241343	X	100645812	100651105	+	5294	3927	RPL36A	19404.6	18116.3	16025.2	25354.7	1.46959	0.555411	1.24257	0.313323	0.0988438	0.254733
ENSG00000171532	17	37759789	37766030	-	6242	6242	NEUROD2	11.8597	14.4874	16.1539	8.71882	0.474794	-1.07463	0.804531	-0.313779	0.0988698	0.254765
ENSG00000134882	13	99853028	100038688	+	185661	4519	UBAC2	6529.97	6750.06	6472.34	7711.42	1.20423	0.268115	1.16809	0.224153	0.0988884	0.254779
ENSG00000168389	1	40420802	40435638	+	14837	3987	MFSD2A	994.616	974.799	867.65	1345.7	1.53325	0.616591	1.24704	0.318509	0.0989256	0.254839
ENSG00000100450	14	25075686	25078905	-	3220	951	GZMH	251.686	203.355	171.072	315.105	1.7845	0.835517	1.24939	0.321224	0.0989468	0.254859
ENSG00000128610	7	121941448	121950745	-	9298	2612	FEZF1	2.5105	2.61695	1.50022	6.48257	3.46614	1.79333	1.21867	0.285307	0.0990111	0.25499
ENSG00000185467	7	98771197	98805129	-	33933	1725	KPNA7	26.212	23.7965	26.3375	15.0008	0.51572	-0.95534	0.802368	-0.317663	0.0991742	0.255356
ENSG00000170965	X	133699868	133898352	-	198485	1916	PLAC1	100.637	136.784	156.728	67.7476	0.436832	-1.19485	0.80733	-0.30877	0.0991801	0.255356
ENSG00000270898	2	53897430	54087297	-	189868	2340	ASB3	6.40912	6.47839	7.15479	4.13697	0.607638	-0.718716	0.800141	-0.321674	0.0992509	0.255473
ENSG00000213965	19	33182867	33204702	+	21836	2967	NUDT19	2219.77	2155.52	2300.8	1652.61	0.720366	-0.473197	0.812039	-0.30038	0.0992534	0.255473
ENSG00000169410	15	75759462	75871630	-	112169	4762	PTPN9	3892.77	3523.02	3346.96	4132.47	1.23562	0.305232	1.18417	0.24388	0.0992663	0.255473
ENSG00000188992	21	15481134	15583166	-	102033	1698	LIPI	7.86173	9.37778	10.5995	5.14875	0.586558	-0.769655	0.800119	-0.321713	0.0992996	0.255524
ENSG00000101442	20	37377085	37400834	+	23750	2236	ACTR5	1224.82	1295.42	1350.01	1106.44	0.811743	-0.300905	0.845745	-0.241706	0.0993296	0.255566
ENSG00000163877	1	38000050	38019903	-	19854	4888	SNIP1	2305.02	2467.94	2582.34	2071.91	0.802198	-0.317969	0.84092	-0.24996	0.099395	0.255669
ENSG00000104972	19	55085346	55148979	+	63634	5078	LILRB1	943.97	854.2	755.531	1195.75	1.54715	0.629614	1.24733	0.318845	0.0993968	0.255669
ENSG00000163705	3	10123001	10149915	-	26915	1895	FANCD2OS	12.5195	10.8886	12.1159	6.64043	0.631118	-0.664018	0.800902	-0.320302	0.0994441	0.25574
ENSG00000101082	20	35240721	35274619	-	33899	2757	SLA2	243.224	208.022	183.033	294.521	1.57362	0.65409	1.24827	0.31993	0.0994515	0.25574
ENSG00000114942	2	207024309	207027652	+	3344	1915	EEF1B2	40145.5	40123.4	37180.8	50309.3	1.33605	0.417977	1.22005	0.286938	0.0995435	0.255942
ENSG00000125787	20	3024268	3026393	+	2126	823	GNRH2	26.6721	30.9356	33.4785	22.133	0.612314	-0.707656	0.800397	-0.321213	0.0995721	0.25598
ENSG00000106290	7	99704693	99717464	-	12772	4086	TAF6	3768.28	3704.3	3835.67	3249.56	0.790132	-0.339834	0.835314	-0.25961	0.0995955	0.256006
ENSG00000204006	1	51567906	51613752	+	45847	1095	C1orf185	1.45617	1.99962	1.34407	4.26883	2.7557	1.46242	1.22919	0.297706	0.0996344	0.256027
ENSG00000167236	17	34340096	34345005	-	4910	738	CCL23	13.5187	11.2414	9.5978	16.9309	1.75016	0.807484	1.24914	0.320935	0.0996422	0.256027
ENSG00000071462	7	73097355	73119491	+	22137	7944	WBSCR22	9742.95	10544.8	9867.67	12888.6	1.26126	0.334871	1.19538	0.257474	0.0996443	0.256027
ENSG00000182103	11	82443053	82444906	-	1854	1854	FAM181B	129.014	129.82	112.132	191.046	1.85549	0.891797	1.24749	0.319026	0.0996724	0.256057
ENSG00000169189	16	27236312	27280115	-	43804	3770	NSMCE1	4941.58	5024.43	4527.26	6745.4	1.35875	0.442278	1.22539	0.293242	0.0996833	0.256057
ENSG00000204661	5	179068545	179072047	-	3503	3284	C5orf60	11.6386	10.2551	9.0063	14.5779	1.5679	0.64883	1.24785	0.31944	0.099747	0.256186
ENSG00000124459	19	44416781	44439430	-	22650	4391	ZNF45	1138.39	1204.34	1249.76	1047.11	0.805967	-0.311206	0.842862	-0.246632	0.0998093	0.256311
ENSG00000113303	5	180326077	180377906	+	51830	3924	BTNL8	62.4928	52.2721	59.5397	27.1151	0.513869	-0.960527	0.802917	-0.316677	0.0998435	0.256333
ENSG00000239998	19	55084387	55099027	+	14641	2622	LILRA2	185.132	188.709	172.491	244.849	1.47924	0.564852	1.24274	0.313527	0.0998452	0.256333
ENSG00000160294	21	47655047	47706211	-	51165	9353	MCM3AP	7295.32	7348.38	7607.69	6450.74	0.826291	-0.275278	0.853825	-0.227987	0.0998883	0.256409
ENSG00000167065	22	31048038	31063877	-	15840	4450	DUSP18	540.4	554.197	575.753	479.58	0.773124	-0.371227	0.828299	-0.271777	0.0999105	0.256427
ENSG00000198035	10	48189612	48237508	+	47897	2736	AGAP9	52.4325	41.1717	46.7399	21.8969	0.611247	-0.710172	0.800574	-0.320894	0.0999225	0.256427
ENSG00000259371	14	24590560	24601038	+	10479	828	RP11-468E2.6	3.92731	3.35723	3.09962	4.24896	1.52801	0.611656	1.246	0.317299	0.0999379	0.256432
ENSG00000118197	1	200593024	200639097	-	46074	4470	DDX59	1711.29	1638.05	1690.61	1456.13	0.854311	-0.227166	0.871398	-0.198596	0.100046	0.256674
ENSG00000127578	16	679239	684116	+	4878	4878	WFIKKN1	146.97	151.343	129.932	225.459	1.72352	0.785356	1.24896	0.320726	0.100094	0.256729
ENSG00000239306	11	66384053	66394818	+	10766	3937	RBM14	4614.13	4542.24	4421.93	4958.69	1.11816	0.161123	1.10956	0.149982	0.100104	0.256729
ENSG00000104818	19	49535169	49536495	+	1327	859	CGB2	13.974	18.9816	22.3531	7.31087	0.328555	-1.60579	0.817144	-0.291338	0.100114	0.256729
ENSG00000204347	17	72352555	72358085	-	5531	1805	BTBD17	47.2042	44.5861	55.098	8.19893	0.276351	-1.85543	0.822966	-0.281096	0.100122	0.256729
ENSG00000090534	3	184089723	184095932	-	6210	1915	THPO	31.8394	30.1836	33.2457	19.5839	0.623608	-0.681289	0.80099	-0.320143	0.100137	0.256732
ENSG00000187867	19	14164177	14169971	-	5795	2533	PALM3	2001.62	1873.46	2067	1203.49	0.61894	-0.692128	0.800866	-0.320366	0.100157	0.256748
ENSG00000188186	7	99746530	99753567	+	7038	1933	LAMTOR4	9628.77	9622.46	8451.31	13676.4	1.42169	0.507603	1.23622	0.305934	0.100173	0.256756
ENSG00000178149	3	49052921	49059726	-	6806	3683	DALRD3	2533.34	2733.38	2855.48	2310.73	0.808368	-0.306917	0.844145	-0.244437	0.100211	0.256818
ENSG00000168260	14	50550369	50559361	-	8993	975	C14orf183	5.46464	4.22401	3.72778	5.94173	1.676	0.745025	1.24899	0.320759	0.100268	0.256929
ENSG00000149313	11	105946228	105969437	+	23210	6183	AASDHPPT	4105.47	4013.31	4217.72	3305.76	0.795499	-0.330067	0.837893	-0.255162	0.100282	0.25693
ENSG00000198844	17	8213559	8225829	+	12271	5291	ARHGEF15	433.037	422.832	396.937	512.469	1.31065	0.39028	1.21264	0.278152	0.100305	0.256947
ENSG00000198862	21	30300466	30365270	-	64805	8869	LTN1	3312.66	3448.01	3588.78	2960.74	0.797343	-0.326728	0.838763	-0.253665	0.100329	0.256947
ENSG00000181191	X	68380694	68385636	-	4943	3117	PJA1	3024.74	2797.08	2658.44	3276.98	1.26432	0.33836	1.19642	0.258728	0.100329	0.256947
ENSG00000164944	8	95499921	95565757	-	65837	10771	KIAA1429	7999.23	7293.46	7589.97	6267.11	0.823844	-0.279558	0.852493	-0.230241	0.100361	0.256982
ENSG00000162383	1	53552855	53608289	-	55435	4237	SLC1A7	31.5356	38.6872	42.2332	26.4127	0.576345	-0.794996	0.800897	-0.320312	0.100371	0.256982
ENSG00000205923	16	2577081	2581420	-	4340	1840	CEMP1	28.2848	21.9245	24.8222	11.894	0.544849	-0.876071	0.801841	-0.318612	0.100399	0.256987
ENSG00000183513	2	99215773	99224978	-	9206	2760	COA5	4011.98	4248.71	4398.76	3729.32	0.845257	-0.242538	0.865451	-0.208476	0.1004	0.256987
ENSG00000100221	22	39081548	39097561	-	16014	4326	JOSD1	5423.25	5506.42	5241.18	6424.55	1.20839	0.273084	1.17011	0.226639	0.10043	0.257031
ENSG00000135324	6	84743475	84800600	+	57126	2153	MRAP2	323.875	321.75	269.247	503.491	1.90593	0.930494	1.24568	0.316939	0.100452	0.25705
ENSG00000069696	11	637293	640706	+	3414	1477	DRD4	174.527	191.085	208.791	129.793	0.626246	-0.6752	0.80126	-0.319657	0.100476	0.257077
ENSG00000110719	11	67806483	67818362	+	11880	4384	TCIRG1	10686.1	8628.94	7968	10916.8	1.37868	0.463288	1.22904	0.297531	0.100529	0.257179
ENSG00000125675	X	122318006	122624766	+	306761	6883	GRIA3	70.2221	60.2132	65.9107	40.4911	0.595562	-0.747675	0.800817	-0.320456	0.100558	0.257183
ENSG00000131480	17	40996617	41002724	+	6108	2657	AOC2	130.62	111.004	121.391	75.05	0.64613	-0.630103	0.802281	-0.31782	0.100558	0.257183
ENSG00000122971	12	121163538	121177811	+	14274	2648	ACADS	1426.39	1422.94	1311.19	1809.77	1.33484	0.416662	1.21928	0.286031	0.100578	0.2572
ENSG00000109756	4	160025330	160281321	+	255992	12005	RAPGEF2	2706.32	2708.39	2812.77	2347.06	0.789273	-0.341403	0.835145	-0.259901	0.100628	0.257261
ENSG00000162946	1	231762561	232177018	+	414458	12137	DISC1	630.933	636.86	664.231	542.113	0.78541	-0.348482	0.833467	-0.262802	0.100629	0.257261
ENSG00000150991	12	125396150	125401914	-	5765	3898	UBC	54704.5	53268.8	50904.8	61451.8	1.20632	0.270618	1.16894	0.2252	0.100656	0.257293
ENSG00000156675	8	37716136	37756985	-	40850	9602	RAB11FIP1	4146.98	4035.97	4281.74	3185.22	0.738247	-0.437825	0.817008	-0.291577	0.100686	0.257337
ENSG00000176571	8	87878670	88627447	+	748778	2579	CNBD1	2.68756	1.9915	2.31139	0.884201	0.305089	-1.7127	0.820093	-0.28614	0.100721	0.257392
ENSG00000182450	11	64058774	64067503	+	8730	2632	KCNK4	2.72803	2.30939	1.81508	4.02044	1.96261	0.97277	1.24416	0.315175	0.100736	0.257394
ENSG00000158220	3	138153428	138200528	+	47101	9816	ESYT3	396.323	376.657	405.011	278.506	0.687897	-0.539735	0.806657	-0.309972	0.100802	0.257528
ENSG00000156502	10	70939988	70968855	+	28868	4283	SUPV3L1	3902.65	3836.56	3671.96	4406.3	1.20717	0.271626	1.16937	0.225728	0.100843	0.257597
ENSG00000213918	16	3661729	3730144	+	68416	11267	DNASE1	1706.36	1555.16	1648.97	1230.43	0.768271	-0.380314	0.8267	-0.274564	0.100868	0.257627
ENSG00000114248	3	169556967	169587718	-	30752	3113	LRRC31	10.4621	12.4204	9.96191	20.9307	2.26578	1.18001	1.23714	0.307013	0.10096	0.257826
ENSG00000078177	4	40058446	40159872	+	101427	9835	N4BP2	1416.27	1367.96	1430.07	1152.96	0.748412	-0.418096	0.820059	-0.2862	0.101026	0.257961
ENSG00000118689	6	108881038	109005977	+	124940	7721	FOXO3	7978.63	7455.81	7763.31	6391.38	0.820818	-0.284866	0.8509	-0.232939	0.101072	0.258042
ENSG00000122481	1	95699711	95712781	+	13071	2769	RWDD3	858.767	836.297	869.741	720.531	0.829456	-0.269762	0.855824	-0.224614	0.101122	0.258135
ENSG00000173039	11	65421067	65430565	-	9499	5464	RELA	8254.36	7507.63	7231.88	8462.12	1.17512	0.232808	1.1504	0.202137	0.101145	0.258158
ENSG00000175697	3	119883492	120003941	-	120450	6058	GPR156	342.482	410.866	445.51	290.947	0.664589	-0.589465	0.804061	-0.314622	0.101204	0.258274
ENSG00000187726	11	73661364	73681411	+	20048	3475	DNAJB13	1284.07	867.662	776.274	1184	1.71429	0.777612	1.24793	0.319536	0.101274	0.258418
ENSG00000170615	7	102993177	103086624	-	93448	3377	SLC26A5	23.3679	19.3589	16.5518	29.0758	1.78979	0.839791	1.24695	0.318405	0.101368	0.258583
ENSG00000270106	1	231664399	231954990	+	290592	3557	TSNAX-DISC1	4.08632	5.02381	5.60695	3.00526	0.545568	-0.87417	0.802432	-0.317549	0.101369	0.258583
ENSG00000131187	5	176829141	176836577	-	7437	2769	F12	311.89	364.471	301.42	582.725	1.73187	0.792327	1.24768	0.319252	0.101379	0.258583
ENSG00000170684	19	45574758	45579846	-	5089	1744	ZNF296	267.898	291.432	264.156	385.849	1.4244	0.510354	1.23584	0.305493	0.101411	0.258628
ENSG00000132141	17	33254878	33308097	-	53220	4334	CCT6B	246.842	260.677	278.103	200.359	0.719997	-0.473938	0.81275	-0.299117	0.101478	0.258764
ENSG00000132780	1	46049518	46084566	+	35049	8293	NASP	17476.5	17912.9	16944.5	21265.2	1.25247	0.32478	1.19119	0.252407	0.101515	0.258805
ENSG00000168004	11	63228876	63258666	-	29791	3268	HRASLS5	122.517	114.475	101.535	159.265	1.57466	0.655042	1.24663	0.318029	0.101521	0.258805
ENSG00000175604	16	12180603	12184159	-	3557	1974	RP11-276H1.3	5.86037	4.08861	3.53005	6.02208	1.93484	0.952215	1.24395	0.314926	0.101536	0.258807
ENSG00000180098	1	28879597	28905051	+	25455	4305	TRNAU1AP	1732.67	1765.9	1666.91	2108.55	1.23999	0.310331	1.18565	0.245683	0.101606	0.25895
ENSG00000225950	19	49559050	49568333	-	9284	2739	NTF4	213.491	222.266	246.191	139.449	0.552123	-0.85694	0.80237	-0.31766	0.101667	0.259058
ENSG00000148950	11	31453948	31531192	-	77245	2854	IMMP1L	1046.71	1157.15	1078.99	1427.72	1.27146	0.346487	1.19881	0.261601	0.1017	0.259058
ENSG00000180447	9	89559279	89562104	-	2826	2826	GAS1	4694.83	4361.57	3910.71	5922.27	1.50085	0.585778	1.24307	0.313911	0.101702	0.259058
ENSG00000146910	7	155266901	155326557	-	59657	2473	CNPY1	3.96986	138.142	177.349	2.4227	0.361802	-1.46673	0.815261	-0.294665	0.101703	0.259058
ENSG00000109471	4	123372625	123377880	-	5256	1119	IL2	4.31924	3.29647	3.75148	1.72144	0.462859	-1.11135	0.80735	-0.308734	0.101724	0.259077
ENSG00000184313	1	55107463	55175939	+	68477	9052	MROH7	185.097	123.372	136.347	78.4566	0.574914	-0.798582	0.801758	-0.318761	0.101751	0.25911
ENSG00000165140	9	97365415	97402531	-	37117	1668	FBP1	1001.85	845.689	759.615	1143.64	1.49474	0.579897	1.24258	0.313338	0.101805	0.259211
ENSG00000131196	18	77155856	77289325	+	133470	7008	NFATC1	1104.04	1086.74	995.404	1402.88	1.40794	0.493589	1.23328	0.302495	0.10183	0.25924
ENSG00000162004	16	772582	776954	-	4373	4147	CCDC78	1122.86	961.847	1030.49	724.252	0.584	-0.77596	0.80166	-0.318938	0.10185	0.259258
ENSG00000250038	4	28363901	28404486	-	40586	1304	RP11-180C1.1	2.64132	6.36654	8.05192	0.532499	0.156313	-2.67749	0.84517	-0.242686	0.1019	0.25935
ENSG00000139324	12	88536073	88593664	+	57592	7327	TMTC3	1711.54	1843.34	1909.21	1615.32	0.812325	-0.299872	0.846467	-0.240474	0.101932	0.259395
ENSG00000163625	4	85590704	85887544	-	296841	16915	WDFY3	4122.81	3910.05	4066.23	3369.45	0.784415	-0.350312	0.833334	-0.263033	0.10197	0.259424
ENSG00000154429	1	229456758	229479041	-	22284	6257	CCSAP	1575.19	1699.48	1762.41	1481.62	0.810101	-0.303826	0.845324	-0.242424	0.101971	0.259424
ENSG00000179981	18	72922710	73001905	+	79196	8281	TSHZ1	3307.32	3376.59	3582.22	2664.8	0.747253	-0.420332	0.819998	-0.286307	0.102004	0.259474
ENSG00000163629	4	87515468	87736324	+	220857	9496	PTPN13	2739.28	2792.42	2292.5	4522.88	1.64795	0.720675	1.24736	0.318883	0.10202	0.25948
ENSG00000267819	12	131780067	131782763	+	2697	2697	AC092850.1	1.53022	1.59587	1.94509	0.387023	0.298268	-1.74532	0.821938	-0.282898	0.102055	0.259535
ENSG00000105821	7	102952921	102985320	-	32400	6564	DNAJC2	5219.38	5064.41	5263.73	4374.49	0.830665	-0.267662	0.856654	-0.223216	0.102072	0.259543
ENSG00000166311	11	6411655	6416228	+	4574	2756	SMPD1	2028.38	1982.65	1884.6	2322.07	1.22378	0.291344	1.17778	0.236073	0.102165	0.259744
ENSG00000177054	11	19138646	19197969	+	59324	7763	ZDHHC13	3614.01	4041.89	4234.71	3374.41	0.796983	-0.327379	0.838948	-0.253347	0.102184	0.259755
ENSG00000219435	11	64067863	64072242	+	4380	1076	TEX40	2.29333	1.7504	1.43279	2.84979	2.17313	1.11977	1.23776	0.307734	0.102253	0.259869
ENSG00000134030	18	46065417	46389588	+	324172	8100	CTIF	2596.01	2372.08	2485.22	1980.43	0.777352	-0.363361	0.830512	-0.267927	0.102262	0.259869
ENSG00000184860	16	82031221	82045093	-	13873	3150	SDR42E1	594.729	619.67	561.195	822.085	1.42905	0.515057	1.23592	0.305585	0.102275	0.259869
ENSG00000196331	6	27861203	27861669	+	467	467	HIST1H2BO	45.0545	42.1296	35.6647	64.5078	1.68103	0.749347	1.24717	0.31866	0.102283	0.259869
ENSG00000198663	6	36839646	36896740	+	57095	7340	C6orf89	9625.75	9979.92	9524.4	11556.7	1.20226	0.265754	1.16641	0.222073	0.102318	0.259922
ENSG00000133935	14	76116134	76127532	-	11399	2633	C14orf1	4000.07	4027.31	4190.72	3461.66	0.824397	-0.27859	0.853077	-0.229252	0.102334	0.259927
ENSG00000163132	4	4861393	4865663	+	4271	2120	MSX1	1175.53	1363.28	1510.09	855.104	0.559468	-0.837874	0.802578	-0.317286	0.10241	0.260086
ENSG00000134070	3	10206549	10285427	+	78879	3483	IRAK2	707.206	520.037	456.726	739.189	1.57232	0.652897	1.24577	0.317033	0.102513	0.260287
ENSG00000159214	1	44457031	44462200	+	5170	3554	CCDC24	2499.13	2422.16	2578.69	1880.36	0.706481	-0.501278	0.810393	-0.303306	0.102517	0.260287
ENSG00000069849	3	141594966	141645356	+	50391	2584	ATP1B3	9141.17	9315.18	8740.02	11306.1	1.30945	0.388963	1.21142	0.276702	0.102534	0.260295
ENSG00000052850	11	44281994	44331716	-	49723	5750	ALX4	60.6425	76.5607	84.4753	49.1642	0.397138	-1.33229	0.812903	-0.298845	0.102572	0.260356
ENSG00000166833	11	19372271	20143144	+	770874	14577	NAV2	3564.54	3792.49	4033.55	2958.06	0.721353	-0.471222	0.813477	-0.297827	0.102679	0.260593
ENSG00000188783	1	203444956	203460480	+	15525	5747	PRELP	3851.73	3702.5	3953.3	2834.33	0.597445	-0.743123	0.802045	-0.318244	0.102701	0.260614
ENSG00000182459	17	80317123	80321652	+	4530	1936	TEX19	17.3685	46.4297	53.448	22.1355	1.73259	0.792928	1.24639	0.317759	0.102759	0.260726
ENSG00000109458	4	144257915	144395721	+	137807	10119	GAB1	1465.78	1491.33	1545.92	1302.37	0.792618	-0.335302	0.83708	-0.256563	0.102827	0.260822
ENSG00000249961	16	66788879	66835523	-	46645	3115	CCDC79	8.00648	4.91919	5.53851	2.77539	0.50673	-0.98071	0.805317	-0.312371	0.102829	0.260822
ENSG00000170638	22	50624344	50638027	+	13684	3153	TRABD	3728.24	3568.8	3371.56	4251.54	1.25483	0.327495	1.19183	0.253179	0.102851	0.260822
ENSG00000244005	20	34255977	34287281	-	31305	6024	NFS1	2704.13	2844.55	2968.26	2416.34	0.81387	-0.297129	0.847423	-0.238847	0.102861	0.260822
ENSG00000136827	9	132575223	132586413	-	11191	3766	TOR1A	3696.07	3433.76	3314.53	3846.49	1.18433	0.244066	1.1559	0.209011	0.102866	0.260822
ENSG00000239672	17	49230897	49239789	+	8893	3438	NME1	5905.38	5715.48	5286.21	7201.4	1.32144	0.402108	1.21473	0.280635	0.102899	0.260871
ENSG00000171720	5	141000443	141016437	-	15995	4631	HDAC3	5258.36	5636.97	5432.86	6343.49	1.17314	0.230373	1.14892	0.200281	0.102939	0.260938
ENSG00000005486	7	75471920	75518244	+	46325	2441	RHBDD2	7591.81	7591.95	7110.29	9259.24	1.28598	0.362865	1.20368	0.267458	0.102974	0.260992
ENSG00000144589	2	220462582	220481173	+	18592	5694	STK11IP	2419.03	2562.08	2675.58	2169.23	0.814661	-0.295728	0.847871	-0.238084	0.103067	0.261192
ENSG00000095464	10	95372345	95425767	+	53423	3310	PDE6C	34.1119	37.4436	39.5643	30.1025	0.578861	-0.788712	0.802532	-0.317368	0.103182	0.261447
ENSG00000180190	8	439803	495781	-	55979	3602	TDRP	1367.91	1279.76	1387.35	907.333	0.669615	-0.578596	0.805486	-0.312068	0.103223	0.261516
ENSG00000203896	20	62366815	62370456	+	3642	2653	LIME1	590.081	511.644	465.669	670.789	1.42055	0.50645	1.23423	0.303615	0.103252	0.261528
ENSG00000132661	20	23331373	23335414	+	4042	1123	NXT1	2216.2	2357.17	2240.41	2761.32	1.21527	0.281272	1.17323	0.230488	0.103255	0.261528
ENSG00000099814	14	105331617	105363107	+	31491	7199	CEP170B	7341.76	6561.9	6112.48	8117.59	1.28468	0.361408	1.20312	0.266776	0.103325	0.26167
ENSG00000116761	1	70876901	70905534	+	28634	2414	CTH	362.872	371.871	391.339	304.481	0.777825	-0.362482	0.830968	-0.267135	0.103427	0.261827
ENSG00000196118	16	30768744	30774031	-	5288	3081	C16orf93	557.257	519.866	493.273	611.917	1.44708	0.533143	1.23729	0.307185	0.10344	0.261827
ENSG00000072954	19	16771938	16800840	+	28903	3005	TMEM38A	1287	1401.85	1512.91	1017.41	0.696073	-0.52269	0.808984	-0.305816	0.103453	0.261827
ENSG00000119688	14	74752126	74769759	-	17634	8769	ABCD4	4227.83	4130.78	4324.73	3459.4	0.800773	-0.320534	0.84097	-0.249875	0.103458	0.261827
ENSG00000197372	19	23708433	23870022	-	161590	6785	ZNF675	1636.37	1606.13	1668.59	1389.9	0.799528	-0.322779	0.840381	-0.250885	0.103464	0.261827
ENSG00000072041	12	85253492	85307394	-	53903	8556	SLC6A15	304.149	397.438	463.951	167.201	0.369787	-1.43523	0.815907	-0.293524	0.10347	0.261827
ENSG00000170558	18	25530930	25757410	-	226481	4950	CDH2	5859.17	6584.69	6968.19	5257.2	0.563451	-0.827638	0.80311	-0.316331	0.103485	0.261828
ENSG00000184357	6	27834570	27835359	-	790	790	HIST1H1B	27.1862	16.4157	13.8495	25.2987	1.83916	0.879048	1.24392	0.314896	0.10358	0.262033
ENSG00000114739	3	38495342	38534633	+	39292	15744	ACVR2B	2233.37	2143.87	2258.09	1748.48	0.770948	-0.375294	0.828369	-0.271655	0.103595	0.262036
ENSG00000184451	17	40830907	40835935	-	5029	2619	CCR10	82.092	78.0587	69.3437	108.226	1.51684	0.601065	1.24265	0.313423	0.103628	0.262055
ENSG00000221949	12	62995531	62997214	-	1684	1684	C12orf61	86.0942	84.9759	77.2572	111.694	1.42373	0.509672	1.23443	0.30384	0.10363	0.262055
ENSG00000122592	7	27193335	27197555	-	4221	2411	HOXA7	103.35	109.513	107.832	115.335	1.9498	0.963325	1.24139	0.311954	0.103712	0.262227
ENSG00000101265	20	4760669	4804291	-	43623	5759	RASSF2	2530.78	2463.82	2602.27	1984.57	0.738776	-0.436791	0.818112	-0.28963	0.103726	0.262227
ENSG00000107581	10	120794356	120840316	-	45961	6048	EIF3A	23697.6	23132	24634.8	17929.8	0.741153	-0.432157	0.818781	-0.28845	0.103788	0.262349
ENSG00000219481	1	16888814	16940057	-	51244	12212	NBPF1	4389.88	4400.47	4595.75	3724.51	0.806982	-0.309392	0.844069	-0.244568	0.103889	0.262568
ENSG00000138448	2	187454792	187545628	+	90837	8211	ITGAV	14137.4	13269.8	12087.9	17361.3	1.39981	0.48523	1.23079	0.299582	0.104043	0.262923
ENSG00000198959	20	36756863	36794980	-	38118	6962	TGM2	15397.7	11504.5	12535.2	7936.6	0.611798	-0.708872	0.802874	-0.316754	0.104071	0.262941
ENSG00000171126	2	42669157	42721237	-	52081	3824	KCNG3	54.561	54.6853	47.1519	80.7627	1.74984	0.80722	1.24496	0.316104	0.104078	0.262941
ENSG00000167383	19	44921685	44952766	-	31082	5508	ZNF229	1181.49	1278.21	1368.99	963.961	0.661102	-0.597056	0.805108	-0.312746	0.10411	0.262984
ENSG00000164209	5	110073837	110100857	+	27021	8279	SLC25A46	3162.89	3306.02	3471.25	2734.08	0.802896	-0.316714	0.842107	-0.247924	0.104123	0.262984
ENSG00000138068	2	37394963	37423741	-	28779	1325	SULT6B1	4.2266	3.20234	3.63683	1.69834	0.495687	-1.0125	0.80689	-0.309556	0.104184	0.263102
ENSG00000176563	17	40950810	40963605	+	12796	3378	CNTD1	127.075	133.492	144.122	96.6972	0.666014	-0.586376	0.805582	-0.311897	0.104197	0.263102
ENSG00000028528	15	64386322	64438289	+	51968	9796	SNX1	9577.56	8871.38	9202.2	7726.24	0.837542	-0.255766	0.861028	-0.215869	0.104219	0.263121
ENSG00000141968	19	6772725	6857377	+	84653	4269	VAV1	1312.79	1213.76	1107.68	1580.95	1.42961	0.515622	1.23479	0.304267	0.104256	0.263179
ENSG00000256053	14	104029299	104073860	+	44562	3932	APOPT1	2285.3	2289.32	2116.1	2888.9	1.32421	0.405137	1.21491	0.280847	0.104314	0.26325
ENSG00000127081	9	95607874	95640304	-	32431	3428	ZNF484	440.253	410.027	423.931	361.895	0.776667	-0.364632	0.83072	-0.267565	0.104323	0.26325
ENSG00000171160	10	99374310	99393344	-	19035	2599	MORN4	1000.98	1173.12	1233.96	962.518	0.779744	-0.358928	0.831937	-0.265455	0.104326	0.26325
ENSG00000165695	9	135600965	135754164	-	153200	2731	AK8	232.553	223.041	238.332	170.11	0.704442	-0.505448	0.810728	-0.30271	0.104344	0.263262
ENSG00000049768	X	49106897	49121288	-	14392	2578	FOXP3	247.184	207.993	186.922	280.931	1.43105	0.517071	1.23489	0.304385	0.104377	0.26331
ENSG00000141905	19	3359561	3469215	+	109655	9347	NFIC	7129.41	6645.78	6205.12	8171.15	1.28157	0.357908	1.20167	0.265045	0.104394	0.263316
ENSG00000126752	X	48114752	48126879	+	12128	1298	SSX1	10.7942	15.4507	16.6797	11.1966	0.363364	-1.46051	0.817208	-0.291225	0.104425	0.263329
ENSG00000134343	11	26210829	26684835	+	474007	7749	ANO3	44.3984	46.9831	51.4781	31.4236	0.586295	-0.7703	0.803134	-0.316288	0.104427	0.263329
ENSG00000135945	2	100016938	100106497	-	89560	7769	REV1	4121.33	4047.76	4211.18	3482.09	0.825836	-0.276072	0.854185	-0.22738	0.1045	0.263478
ENSG00000266953	19	34887220	34900269	+	13050	974	RP11-618P17.4	1.79634	1.8662	2.08007	1.12586	0.523385	-0.934055	0.805535	-0.31198	0.104579	0.263643
ENSG00000150768	11	111895538	111935114	+	39577	4831	DLAT	4619.74	4657.31	4412.61	5504.36	1.28156	0.357901	1.20159	0.264946	0.10464	0.263761
ENSG00000099399	X	30233677	30238206	+	4530	1610	MAGEB2	8.95541	39.5657	31.7231	66.7133	4.6395	2.21397	1.19677	0.259141	0.104675	0.263813
ENSG00000162733	1	162601163	162757190	+	156028	10730	DDR2	3913.93	4239.16	4437.98	3550.94	0.694327	-0.526313	0.809234	-0.305371	0.104737	0.263905
ENSG00000101977	X	138663929	138790386	-	126458	4996	MCF2	35.301	25.7136	28.3147	16.7097	0.609926	-0.713294	0.803221	-0.316131	0.104739	0.263905
ENSG00000068394	X	48970334	48980151	-	9818	1735	GPKOW	2410.23	2583.61	2474.83	2960.15	1.23387	0.303194	1.18208	0.241327	0.104788	0.263993
ENSG00000180919	11	6128914	6130065	+	1152	1152	OR56B4	3.08403	4.17229	4.594	2.71252	0.479769	-1.05959	0.808356	-0.306937	0.104825	0.264016
ENSG00000203883	20	62679076	62680994	-	1919	1723	SOX18	1999.24	1526.36	1357.25	2111.75	1.57907	0.659073	1.2441	0.315104	0.104825	0.264016
ENSG00000005955	17	34900737	34946278	+	45542	9729	GGNBP2	5229.42	5304.26	5453.4	4788	0.878616	-0.186695	0.88915	-0.1695	0.104842	0.264016
ENSG00000185222	X	102611373	102613397	+	2025	1096	WBP5	6487.68	6791.93	6520.99	7729.76	1.19621	0.258475	1.16259	0.217341	0.104858	0.264016
ENSG00000051596	5	175344876	175461683	-	116808	3437	THOC3	2726.9	2769.73	2642.99	3208.42	1.30883	0.388278	1.21035	0.275422	0.104867	0.264016
ENSG00000116685	1	11979648	11986485	-	6838	3281	KIAA2013	7814.33	8072.18	7807.02	8990.06	1.19557	0.257703	1.16221	0.216871	0.104947	0.264168
ENSG00000164463	5	172483355	172566291	+	82937	12337	CREBRF	2841.49	2815.7	2970.63	2279.4	0.786849	-0.345842	0.835001	-0.260151	0.104956	0.264168
ENSG00000197915	1	152184558	152196669	-	12112	9623	HRNR	29.0231	30.2111	33.1885	19.9049	0.486082	-1.04073	0.808042	-0.307498	0.10498	0.264195
ENSG00000188626	15	28947100	28983530	-	36431	2901	GOLGA8M	12.0581	12.3491	14.1991	5.94534	0.546135	-0.872671	0.804694	-0.313487	0.105001	0.264211
ENSG00000163075	2	120302008	120419827	+	117820	9655	PCDP1	213.893	266.498	293.625	172.595	0.598648	-0.740221	0.803409	-0.315793	0.105118	0.264452
ENSG00000170385	1	211744910	211752084	-	7175	5474	SLC30A1	5437.12	5941.28	6315.08	4647.35	0.754082	-0.407207	0.822991	-0.281051	0.105124	0.264452
ENSG00000005961	17	42449548	42466873	-	17326	5551	ITGA2B	498.072	495.679	427.262	732.507	1.62579	0.701144	1.24446	0.315518	0.105263	0.264766
ENSG00000144029	2	95752952	95815179	-	62228	6719	MRPS5	5975.11	6183.06	5903.95	7149.23	1.20169	0.265063	1.16559	0.221057	0.105312	0.26478
ENSG00000196586	6	76458909	76629254	+	170346	8785	MYO6	5878.54	5834.58	6129.37	4814.15	0.768383	-0.380102	0.827857	-0.272547	0.105321	0.26478
ENSG00000253251	5	64920592	64926718	+	6127	1964	CTC-534A2.2	256.474	280.287	296.394	224.531	0.776668	-0.364629	0.830956	-0.267156	0.105336	0.26478
ENSG00000156411	14	104378625	104394606	-	15982	3415	C14orf2	10914.1	10462.5	9350.47	14311.8	1.43251	0.518541	1.23448	0.303909	0.105339	0.26478
ENSG00000198315	6	28109688	28127250	+	17563	7565	ZKSCAN8	4826.41	4913.46	5066.99	4382.01	0.790815	-0.338588	0.836788	-0.257066	0.105348	0.26478
ENSG00000169884	12	49359123	49365546	-	6424	2629	WNT10B	64.2105	57.3093	50.3964	81.2385	1.59538	0.673899	1.24401	0.314997	0.105353	0.26478
ENSG00000150281	16	30907928	30914881	+	6954	1664	CTF1	852.521	955.53	869.877	1252.02	1.40649	0.492102	1.231	0.299828	0.10547	0.265028
ENSG00000243477	3	50333833	50336852	-	3020	2188	NAT6	808.024	775.015	811.271	649.511	0.796305	-0.328608	0.839264	-0.252803	0.10548	0.265028
ENSG00000137098	9	35808042	35812269	-	4228	2722	SPAG8	490.405	564.881	612.236	400.96	0.642545	-0.63813	0.804558	-0.313732	0.105533	0.265126
ENSG00000176153	14	65405870	65409531	-	3662	1407	GPX2	33.2922	14.5709	16.2265	8.83981	0.511371	-0.967559	0.806895	-0.309546	0.105633	0.265323
ENSG00000143578	1	153940010	153946839	+	6830	2911	CREB3L4	3642.55	3790.52	3974.98	3152.01	0.769848	-0.377355	0.828465	-0.271487	0.10564	0.265323
ENSG00000203879	X	153665266	153671814	+	6549	5249	GDI1	12362.3	11344.4	10722.9	13495.8	1.25303	0.325426	1.19031	0.251339	0.105719	0.265383
ENSG00000174405	13	108859787	108870716	-	10930	4412	LIG4	1017.61	937.329	990.364	753.747	0.750073	-0.414898	0.82193	-0.282913	0.10572	0.265383
ENSG00000101349	20	9518036	9819689	-	301654	4929	PAK7	51.4514	39.5053	44.8075	21.1513	0.468068	-1.09521	0.80978	-0.304398	0.105733	0.265383
ENSG00000186431	19	55385704	55401838	+	16135	2366	FCAR	39.0361	41.9884	44.9217	31.835	0.586514	-0.769761	0.803887	-0.314936	0.105737	0.265383
ENSG00000114520	3	125165495	125239041	-	73547	2702	SNX4	3927.12	4329.14	4523.2	3657.41	0.814884	-0.295333	0.848401	-0.237181	0.105738	0.265383
ENSG00000184459	22	32809834	32860471	-	50638	2314	BPIFC	6.79403	4.14646	4.19888	3.965	2.24728	1.16818	1.23232	0.30138	0.105761	0.265383
ENSG00000166828	16	23194036	23228204	+	34169	3507	SCNN1G	175.604	86.3313	67.3391	152.074	2.12929	1.09037	1.23504	0.304558	0.105762	0.265383
ENSG00000142515	19	51358171	51364020	+	5850	4639	KLK3	9.76613	8.22738	9.38116	4.23352	0.423021	-1.2412	0.813306	-0.298131	0.105962	0.265817
ENSG00000204188	6	33551515	33556803	+	5289	960	GGNBP1	6.41584	6.39127	5.52433	9.39219	1.80229	0.849831	1.24233	0.313051	0.105983	0.265817
ENSG00000159248	15	35043233	35047166	-	3934	2889	GJD2	2.73259	4.41255	2.60726	10.6616	3.68397	1.88126	1.20723	0.271705	0.105992	0.265817
ENSG00000092201	14	21819631	21852425	-	32795	7151	SUPT16H	17093.6	17288.6	16623.7	19590.5	1.18192	0.241133	1.15401	0.206658	0.105999	0.265817
ENSG00000076108	12	56989380	57030600	-	41221	10918	BAZ2A	12295.9	11966	12363.4	10590.2	0.829302	-0.27003	0.85636	-0.22371	0.106006	0.265817
ENSG00000167617	19	54976210	54984411	-	8202	903	CDC42EP5	731.314	665.546	589.787	927.79	1.54437	0.627019	1.24212	0.312809	0.106036	0.265858
ENSG00000145901	5	150409506	150473138	-	63633	6145	TNIP1	10882.3	11219.2	10764.1	12794.7	1.20862	0.27336	1.16921	0.225528	0.106125	0.266017
ENSG00000127928	7	93220885	93540577	+	319693	2361	GNGT1	153.348	152.759	169.145	96.037	0.571492	-0.807195	0.804455	-0.313917	0.106128	0.266017
ENSG00000145147	4	20254883	20622184	+	367302	9700	SLIT2	2031.53	2061.01	2197.16	1589.73	0.720456	-0.473017	0.814509	-0.295997	0.106176	0.266071
ENSG00000255837	12	11149094	11150474	-	1381	1381	TAS2R20	46.2321	36.7357	39.9861	25.4842	0.646038	-0.630308	0.805059	-0.312833	0.106177	0.266071
ENSG00000165516	14	50234326	50249909	+	15584	3647	KLHDC2	5726.58	5656.23	5900.41	4810.98	0.817854	-0.290085	0.850047	-0.234386	0.106249	0.266182
ENSG00000168575	8	42273993	42397069	-	123077	6641	SLC20A2	5153.78	5913.8	6247.48	4758.77	0.759374	-0.397118	0.824998	-0.277537	0.10625	0.266182
ENSG00000145220	4	4269428	4291896	-	22469	2319	LYAR	2327.93	2077.37	1975.45	2430.15	1.2289	0.297364	1.17939	0.238046	0.106306	0.266258
ENSG00000087269	4	2939660	2965112	-	25453	3538	NOP14	4536.99	3981.93	3796.11	4625.14	1.22071	0.287719	1.1754	0.233152	0.106308	0.266258
ENSG00000261739	15	23599895	23612378	+	12484	4349	GOLGA8S	7.41392	7.44438	8.32988	4.37917	0.542113	-0.883335	0.805748	-0.3116	0.106403	0.26646
ENSG00000008282	7	105730949	105753022	-	22074	2794	SYPL1	11093.3	10745.4	10149.7	12807.6	1.3029	0.381729	1.20799	0.272608	0.106418	0.266462
ENSG00000172888	3	40566369	40616176	+	49808	6883	ZNF621	1910.93	1811.15	1889.44	1540.13	0.730795	-0.452462	0.816953	-0.291675	0.106464	0.266542
ENSG00000188869	15	81623558	81666554	-	42997	4848	TMC3	13.7649	11.9232	13.0008	8.19307	0.596562	-0.745257	0.804233	-0.314315	0.106564	0.266699
ENSG00000198795	18	22641890	22932154	-	290265	6223	ZNF521	1437.42	1693.99	1849.06	1157.18	0.627036	-0.673379	0.804488	-0.313857	0.106564	0.266699
ENSG00000104870	19	50010073	50029590	+	19518	4173	FCGRT	7917.16	8230.06	7770.43	9821.08	1.26345	0.337373	1.19428	0.256141	0.106569	0.266699
ENSG00000176407	2	85198216	85286595	+	88380	7968	KCMF1	6351.51	6730.03	6899.01	6145.09	0.895031	-0.15999	0.902075	-0.148681	0.106642	0.266838
ENSG00000197024	7	148823508	148880116	+	56609	6394	ZNF398	1941.85	1805.26	1711.46	2129.93	1.23662	0.306402	1.18292	0.24235	0.106653	0.266838
ENSG00000092847	1	36335409	36395211	+	59803	12886	AGO1	5358.97	5589.28	5778.34	4934.85	0.826104	-0.275605	0.854633	-0.226623	0.106722	0.266969
ENSG00000198429	19	11998599	12025144	+	26546	2931	ZNF69	580.008	494.181	532.518	361.476	0.660791	-0.597734	0.806305	-0.310603	0.106734	0.266969
ENSG00000269879	10	24770273	24770632	-	360	360	AL353583.1	1.56736	1.58983	1.85539	0.67058	0.401133	-1.31785	0.815646	-0.293985	0.106749	0.266972
ENSG00000118137	11	116706467	116708666	-	2200	1424	APOA1	9175.86	8210.54	9304.1	4425.13	0.501818	-0.994763	0.808232	-0.307158	0.106789	0.267037
ENSG00000085063	11	33719807	33757991	-	38185	4942	CD59	20468	20502.6	19410.9	24281.7	1.25596	0.32879	1.1912	0.25241	0.106917	0.26732
ENSG00000250120	5	140235595	140391929	+	156335	5293	PCDHA10	133.847	154.982	176.79	79.4937	0.459663	-1.12135	0.811211	-0.301851	0.106944	0.267329
ENSG00000120833	12	93963590	93977263	+	13674	6776	SOCS2	365.985	316.964	296.2	388.839	1.34102	0.423331	1.21801	0.284523	0.106949	0.267329
ENSG00000130723	9	134269480	134375584	+	106105	12293	PRRC2B	20819.1	19411.1	19944.6	17564.6	0.830156	-0.268546	0.856977	-0.222672	0.106985	0.26736
ENSG00000108591	17	17991200	18011285	+	20086	7411	DRG2	2403.04	2372.64	2451.34	2100.24	0.854206	-0.227343	0.871933	-0.197711	0.106989	0.26736
ENSG00000150867	10	22823778	23003484	-	179707	5088	PIP4K2A	2697.21	2629.24	2487	3121.6	1.23133	0.300218	1.18034	0.239201	0.107242	0.26793
ENSG00000175538	11	74165886	74178774	-	12889	3677	KCNE3	2811.62	2368.09	2156.08	3101.98	1.40342	0.488942	1.22956	0.298144	0.107246	0.26793
ENSG00000126709	1	27992572	27998729	-	6158	865	IFI6	46772.9	57168.1	51542	76643.1	1.52556	0.609336	1.24043	0.310844	0.107278	0.267975
ENSG00000198711	1	54703710	54704736	+	1027	1027	SSBP3-AS1	24.9384	24.42	26.7401	16.3887	0.61233	-0.707619	0.80464	-0.313585	0.107321	0.268047
ENSG00000166986	12	57869228	57911352	+	42125	7028	MARS	10681.4	11231.2	11609.5	9921.61	0.849498	-0.235317	0.86887	-0.202787	0.107342	0.26806
ENSG00000100652	14	70242134	70264006	-	21873	2049	SLC10A1	12.4559	14.2518	16.0909	7.88581	0.582559	-0.779523	0.804891	-0.313134	0.107355	0.26806
ENSG00000100385	22	37521878	37571094	-	49217	4700	IL2RB	1045.23	942.441	810.588	1398.85	1.64448	0.717628	1.24278	0.313572	0.107374	0.268072
ENSG00000110448	11	60869867	60895324	+	25458	3221	CD5	310.61	272.123	239.651	384.526	1.61546	0.691947	1.24257	0.313331	0.107445	0.268214
ENSG00000175130	1	32799433	32801980	-	2548	1699	MARCKSL1	26216	27178.1	28695.3	21926.4	0.766255	-0.384103	0.827649	-0.272909	0.107495	0.268303
ENSG00000119782	2	24272571	24286551	+	13981	1677	FKBP1B	406.755	492.615	527.377	372.282	0.71373	-0.48655	0.813623	-0.297567	0.107518	0.268325
ENSG00000122884	10	74766975	74856732	-	89758	3186	P4HA1	10801.7	11409.7	12057.4	9167.62	0.754466	-0.406472	0.82379	-0.279652	0.10756	0.268394
ENSG00000152439	19	58011283	58029772	+	18490	8073	ZNF773	712.929	687.833	643.88	839.976	1.28346	0.360043	1.2013	0.264595	0.107582	0.268401
ENSG00000105697	19	35771619	35776046	+	4428	3010	HAMP	196.884	165.577	141.364	249.389	1.66212	0.733022	1.24259	0.313349	0.107591	0.268401
ENSG00000140534	15	90118713	90174287	+	55575	8398	TICRR	1376.1	1266.78	1177.27	1576.65	1.34717	0.429932	1.2191	0.285816	0.107653	0.268489
ENSG00000185437	21	40817781	40887433	+	69653	1495	SH3BGR	423.944	448.933	404.875	601.443	1.41385	0.499625	1.23079	0.299583	0.107655	0.268489
ENSG00000153820	2	228844666	229046361	-	201696	7009	SPHKAP	8.44475	7.27077	8.72474	2.23778	0.299491	-1.73942	0.82623	-0.275385	0.107693	0.268548
ENSG00000162944	2	198432948	198540769	-	107822	6007	RFTN2	286.752	265.248	282.252	206.392	0.720384	-0.473162	0.815035	-0.295066	0.107725	0.268577
ENSG00000157800	7	139993493	140104233	-	110741	10588	SLC37A3	4932.82	4538.22	4690.86	4009.83	0.8273	-0.273517	0.855443	-0.225257	0.10774	0.268577
ENSG00000140694	16	14529558	14726585	-	197028	4382	PARN	5118.96	5016.55	4852.18	5585.54	1.1523	0.204522	1.13457	0.18214	0.107747	0.268577
ENSG00000154262	17	67074843	67138029	-	63187	14151	ABCA6	385.314	351.477	384.937	235.657	0.669738	-0.578332	0.807556	-0.308365	0.107796	0.268663
ENSG00000058729	5	96496571	96518964	-	22394	5502	RIOK2	2020.38	2139.42	2217.89	1867.77	0.843707	-0.245186	0.865236	-0.208835	0.107906	0.268902
ENSG00000091664	11	22359643	22401049	+	41407	4219	SLC17A6	0.920144	12.8422	10.5577	20.7501	0.183234	-2.44824	0.844132	-0.244459	0.107924	0.268913
ENSG00000154473	10	124913793	124924886	+	11094	3203	BUB3	8444.11	8911.66	8582.02	10052.7	1.17465	0.23223	1.14928	0.200727	0.107949	0.268939
ENSG00000178171	2	131513008	131525707	+	12700	6543	AMER3	8.2679	27.6157	34.3666	4.24721	0.423185	-1.24064	0.814756	-0.29556	0.10803	0.269105
ENSG00000122188	1	203734304	203745361	+	11058	3198	LAX1	238.854	211.167	225.655	161.017	0.558495	-0.840384	0.806086	-0.310994	0.108121	0.269264
ENSG00000143207	1	175913967	176176629	-	262663	4299	RFWD2	5629.41	6076.17	6284.09	5356.48	0.860121	-0.217389	0.876026	-0.190954	0.108134	0.269264
ENSG00000169429	4	74606223	74609433	+	3211	2274	IL8	1291.22	1326.07	1461.8	856.218	0.5842	-0.775466	0.805304	-0.312394	0.108137	0.269264
ENSG00000251493	5	72740654	72744352	-	3699	2621	FOXD1	6.88505	11.8438	14.1673	3.8009	0.250339	-1.99805	0.832922	-0.263746	0.108168	0.269306
ENSG00000104805	19	49403307	49426629	+	23323	3937	NUCB1	19622.8	19543.9	18706.9	22441.4	1.2099	0.274885	1.1695	0.225897	0.108211	0.269379
ENSG00000103811	15	79213400	79241916	-	28517	5892	CTSH	7730.48	7218.98	6788.92	8707.67	1.28387	0.360503	1.20123	0.264508	0.108234	0.269401
ENSG00000165731	10	43572475	43625799	+	53325	6661	RET	672.348	479.255	413.807	705.804	1.68792	0.755246	1.24189	0.312534	0.108255	0.269417
ENSG00000189376	8	124232196	124253638	-	21443	2468	C8orf76	1034.46	845	793.119	1024.59	1.27545	0.351001	1.19825	0.260928	0.108323	0.269546
ENSG00000149124	11	58407899	58499447	-	91549	2808	GLYAT	4.16333	5.04815	5.84301	2.2967	0.390635	-1.35611	0.817681	-0.29039	0.108336	0.269546
ENSG00000124226	20	48552948	48570429	+	17482	2440	RNF114	9119.44	9057.81	8716.94	10237.7	1.17337	0.230652	1.14842	0.199649	0.108394	0.269619
ENSG00000058085	1	183155373	183214035	+	58663	6543	LAMC2	14982.7	15062.6	16239.1	10990.2	0.702423	-0.509587	0.811947	-0.300543	0.108401	0.269619
ENSG00000163116	4	98105244	99064391	-	959148	5836	STPG2	25.9365	22.4141	24.2269	16.139	0.67792	-0.560814	0.808649	-0.306415	0.108408	0.269619
ENSG00000143450	1	151735445	151743808	+	8364	4349	OAZ3	118.663	108.158	101.821	130.095	1.29018	0.367569	1.20326	0.266952	0.108436	0.269646
ENSG00000146802	7	112402437	112430647	-	28211	7995	TMEM168	2716.35	2562.32	2656.23	2237.23	0.822063	-0.282679	0.852634	-0.230001	0.108458	0.269646
ENSG00000196136	14	95078714	95090392	+	11679	4504	SERPINA3	91.188	37.5333	43.8079	15.8137	0.474007	-1.07702	0.811206	-0.30186	0.108462	0.269646
ENSG00000124693	6	26031817	26032288	-	472	472	HIST1H3B	43.7649	36.7559	31.2223	55.9106	1.7174	0.780229	1.24139	0.311956	0.108491	0.269682
ENSG00000107897	10	27484146	27531059	-	46914	4339	ACBD5	2318.5	2407.65	2514.09	2039.22	0.799286	-0.323217	0.841199	-0.24948	0.108513	0.269703
ENSG00000168306	3	58490863	58523046	-	32184	3859	ACOX2	730.036	661.819	580.433	943.538	1.47596	0.561655	1.23662	0.306397	0.10853	0.269709
ENSG00000115750	2	9983483	10074545	+	91063	4064	TAF1B	1392.01	1561.01	1624.3	1341.91	0.814907	-0.295293	0.848857	-0.236406	0.108618	0.269893
ENSG00000170236	15	50792759	50838905	-	46147	1880	USP50	14.4174	10.9459	12.217	6.54608	0.63541	-0.65424	0.80581	-0.311489	0.108653	0.269945
ENSG00000162244	3	52027616	52029958	-	2343	1912	RPL29	84062.2	84679.4	89202.8	69021.5	0.741567	-0.431351	0.820394	-0.285612	0.108684	0.269949
ENSG00000151917	6	56819773	56892140	+	72368	5739	BEND6	271.843	286.598	307.707	213.532	0.668224	-0.581596	0.807818	-0.307897	0.108691	0.269949
ENSG00000100365	22	37257030	37274057	+	17028	1759	NCF4	818.297	734.148	666.928	966.831	1.44935	0.535403	1.23423	0.303608	0.108698	0.269949
ENSG00000253276	7	106297211	106301442	-	4232	4232	CCDC71L	2322.51	2302.43	2171.83	2754.49	1.27966	0.355756	1.19962	0.262572	0.108722	0.269971
ENSG00000125726	19	6583194	6604114	-	20921	1532	CD70	56.3376	53.0748	46.8499	74.6228	1.65639	0.728044	1.24163	0.312236	0.108741	0.269971
ENSG00000123496	X	114238538	114254540	-	16003	1626	IL13RA2	94.6083	125.122	141.791	67.4226	0.507557	-0.978359	0.809143	-0.305534	0.10875	0.269971
ENSG00000135250	7	104751151	105039755	-	288605	6341	SRPK2	4884.3	5157.18	5351.26	4485.38	0.795639	-0.329815	0.839595	-0.252235	0.108781	0.270014
ENSG00000152082	2	130939310	130948302	+	8993	1815	MZT2B	7275.69	7692.8	6959.12	10232.4	1.39819	0.48356	1.22793	0.296226	0.108823	0.270082
ENSG00000175029	10	126676421	126849739	-	173319	7411	CTBP2	10829.9	11389.2	11918.3	9557.64	0.817751	-0.290267	0.850378	-0.233823	0.108847	0.270105
ENSG00000153339	18	29409136	29533099	-	123964	9217	TRAPPC8	3598.15	3619.54	3741.32	3197.97	0.803022	-0.316488	0.843008	-0.246381	0.108863	0.270111
ENSG00000101546	18	77794358	77806397	+	12040	3722	RBFA	1373.56	1464.58	1376.23	1770.42	1.26109	0.334668	1.1927	0.254227	0.108899	0.270123
ENSG00000131620	11	69924408	70035634	+	111227	6033	ANO1	3852.22	3110.81	3446.56	1948.63	0.570228	-0.810389	0.806123	-0.310928	0.108902	0.270123
ENSG00000135900	2	224822121	224832431	+	10311	1748	MRPL44	2664.38	2718.14	2616.05	3071.52	1.18718	0.247535	1.15676	0.210083	0.108923	0.270123
ENSG00000077984	20	24929866	24940564	+	10699	930	CST7	367.99	362.32	320.806	506.022	1.57826	0.658331	1.24087	0.311352	0.108926	0.270123
ENSG00000168016	3	36868311	36986548	-	118238	11182	TRANK1	3593.97	3613.91	3247.94	4880.73	1.35272	0.435859	1.2197	0.286532	0.10897	0.270197
ENSG00000008382	19	4343524	4360083	+	16560	2049	MPND	1360.65	1331.32	1251.33	1608.21	1.29184	0.369424	1.20361	0.267373	0.108987	0.270205
ENSG00000204683	10	21414692	21435488	-	20797	614	C10orf113	0.781499	1.01327	1.24153	0.223141	0.24904	-2.00555	0.833744	-0.262324	0.108988	NA
ENSG00000172954	2	30670092	30867091	+	197000	7517	LCLAT1	2196.34	2294.87	2383.63	1987.63	0.824634	-0.278175	0.85413	-0.227473	0.109074	0.270384
ENSG00000164056	4	124317950	124324910	+	6961	3958	SPRY1	5916.62	5623.66	5930.28	4562.3	0.731265	-0.451534	0.817929	-0.289953	0.109107	0.270399
ENSG00000109208	4	71226478	71232875	+	6398	665	SMR3A	1.05084	0.723864	0.93298	0	0.196399	-2.34814	0.842512	-0.247231	0.109127	0.270399
ENSG00000179029	17	8076555	8079717	-	3163	3163	TMEM107	1011.11	1105.03	1041.84	1323.74	1.26712	0.341554	1.19494	0.256938	0.10915	0.270399
ENSG00000163507	3	108268716	108308491	-	39776	4574	KIAA1524	1770.06	2030.12	2131.49	1679.23	0.748867	-0.417219	0.822563	-0.281801	0.10915	0.270399
ENSG00000046653	X	13789150	13956757	-	167608	5675	GPM6B	2152.22	2413.84	2205.1	3136.39	1.4662	0.552082	1.23544	0.305029	0.109152	0.270399
ENSG00000123395	12	52463030	52471278	+	8249	3199	C12orf44	3911.49	3836.16	3654.31	4465.64	1.22092	0.287965	1.17492	0.232567	0.109178	0.27043
ENSG00000179546	1	23516993	23521222	-	4230	2849	HTR1D	19.1803	19.5789	16.9165	28.7949	1.71694	0.779842	1.24077	0.311239	0.109199	0.270446
ENSG00000163216	1	153012201	153014407	-	2207	1057	SPRR2D	0.701766	0.853029	1.07788	0.0746824	0.204335	-2.29099	0.841135	-0.249591	0.109228	NA
ENSG00000167910	8	59402737	59412795	-	10059	2950	CYP7A1	5.27647	4.68829	5.25557	2.72465	0.53964	-0.88993	0.80763	-0.308233	0.10926	0.270518
ENSG00000111727	12	104458235	104498639	+	40405	5110	HCFC2	822.229	897.762	929.998	786.175	0.800438	-0.321138	0.841869	-0.248333	0.10926	0.270518
ENSG00000129270	17	34083268	34122711	-	39444	3181	MMP28	312.635	353.187	388.204	231.975	0.629009	-0.668846	0.805929	-0.311275	0.109271	0.270518
ENSG00000261272	6	30978251	31003179	+	24929	6019	MUC22	3.63138	4.04446	4.58137	2.18592	0.440545	-1.18264	0.814266	-0.296427	0.109299	0.270543
ENSG00000131914	1	26737269	26756213	+	18945	4008	LIN28A	16.221	44.6694	52.981	15.8987	0.421712	-1.24567	0.815771	-0.293765	0.10931	0.270543
ENSG00000152128	2	135213330	135476570	-	263241	6804	TMEM163	220.292	219.009	237.064	156.511	0.666712	-0.584865	0.808021	-0.307536	0.109437	0.270821
ENSG00000177994	2	54557171	54610879	+	53709	2716	C2orf73	45.6606	50.3036	55.4202	32.5924	0.570552	-0.809571	0.806436	-0.310367	0.109457	0.270836
ENSG00000175087	1	26437664	26452034	+	14371	4527	PDIK1L	1410.02	1463.47	1393.92	1704.23	1.242	0.312661	1.18465	0.244455	0.109489	0.270867
ENSG00000177156	11	747329	765024	+	17696	3005	TALDO1	11442.6	11445.2	10700.7	14022.1	1.27589	0.351508	1.19804	0.260678	0.109515	0.270867
ENSG00000006283	17	48638429	48704835	+	66407	9709	CACNA1G	203.948	186.575	204.078	125.987	0.618241	-0.693758	0.805865	-0.311391	0.109526	0.270867
ENSG00000048405	7	126986844	127071978	-	85135	5793	ZNF800	1976.6	1927.33	1816.09	2312.41	1.22524	0.293064	1.17696	0.235059	0.109527	0.270867
ENSG00000188038	16	67918708	67922758	+	4051	1052	NRN1L	2.43458	2.57293	2.95015	1.26721	0.453746	-1.14004	0.81343	-0.29791	0.109558	0.270879
ENSG00000175066	3	141882414	141944449	-	62036	6027	GK5	2015.53	2103.5	2230.36	1664.36	0.725666	-0.462622	0.81681	-0.291928	0.109591	0.270879
ENSG00000167363	17	80693451	80709073	+	15623	3872	FN3K	1060.79	962.767	902.112	1172.73	1.2996	0.378072	1.20583	0.27003	0.10961	0.270879
ENSG00000196549	3	154741913	154901497	+	159585	9566	MME	1036.12	925.577	1014.84	616.605	0.580763	-0.78398	0.806228	-0.310741	0.109616	0.270879
ENSG00000160714	1	154521053	154531504	-	10452	4161	UBE2Q1	9894.71	10111.5	10371.4	9211.7	0.889487	-0.168955	0.897769	-0.155584	0.109616	0.270879
ENSG00000154743	3	12525931	12581122	+	55192	5667	TSEN2	1626.05	1489.21	1546.98	1289.24	0.831714	-0.265841	0.858206	-0.220604	0.109618	0.270879
ENSG00000104938	19	7828035	7834491	+	6457	4066	CLEC4M	34.4406	27.9756	22.848	45.7252	2.19424	1.13372	1.22944	0.298003	0.109704	0.271054
ENSG00000153707	9	8314246	10612723	-	2298478	11081	PTPRD	687.695	827.58	897.116	586.88	0.578666	-0.789197	0.806367	-0.310492	0.109762	0.271162
ENSG00000146926	7	150872785	150884919	-	12135	2375	ASB10	3.13212	2.53249	2.92132	1.18652	0.426719	-1.22864	0.815699	-0.293892	0.109789	0.271195
ENSG00000163159	1	151142463	151167797	-	25335	4545	VPS72	5819.15	6502.57	6718.71	5754.38	0.84965	-0.235059	0.869204	-0.202234	0.10984	0.271282
ENSG00000132950	13	20397622	20437776	-	40155	3713	ZMYM5	1094.85	1136.22	1183.55	972.389	0.815317	-0.294568	0.849259	-0.235724	0.109856	0.271282
ENSG00000118004	2	3642426	3692048	+	49623	2588	COLEC11	1390.54	1509.03	1679.53	918.843	0.440965	-1.18126	0.814623	-0.295796	0.109868	0.271282
ENSG00000136986	8	124025404	124054663	-	29260	7081	DERL1	11616.9	9573.41	9128.67	11112.9	1.22553	0.293402	1.17701	0.235129	0.109911	0.271355
ENSG00000089280	16	31191431	31203127	+	11697	7218	FUS	33253	32453.2	31287.4	36488.7	1.16882	0.22505	1.14534	0.195782	0.110022	0.271544
ENSG00000198785	9	104331635	104500862	-	169228	8121	GRIN3A	59.691	59.3176	52.5594	82.7115	1.52894	0.612533	1.2386	0.308705	0.110024	0.271544
ENSG00000103257	16	87863629	87903094	-	39466	4745	SLC7A5	3851.78	2990.44	2650.74	4166.32	1.46929	0.555118	1.23512	0.304655	0.110032	0.271544
ENSG00000188828	X	102962152	102983583	-	21432	2722	GLRA4	3.3023	2.64458	3.10882	1.03759	0.422751	-1.24212	0.816197	-0.29301	0.110046	0.271544
ENSG00000117475	1	169337208	169365778	+	28571	3820	BLZF1	2364.17	2479.56	2567.27	2175.97	0.856615	-0.223282	0.873805	-0.194616	0.110073	0.271575
ENSG00000188542	2	241499471	241503431	+	3961	3709	DUSP28	613.593	604.392	572.05	716.347	1.23757	0.307515	1.18254	0.241886	0.110138	0.2717
ENSG00000169330	15	79724858	79764632	+	39775	6800	KIAA1024	215.374	195.978	209.224	150.127	0.718974	-0.475989	0.81561	-0.294048	0.110203	0.271825
ENSG00000160323	9	136279478	136324508	+	45031	5695	ADAMTS13	996.206	803.372	860.818	604.519	0.694015	-0.526961	0.811405	-0.301506	0.110261	0.271932
ENSG00000100003	22	30792846	30821305	+	28460	5984	SEC14L2	912.707	948.174	865.945	1232.81	1.40302	0.48854	1.22782	0.296102	0.110314	0.271999
ENSG00000105364	19	10362577	10370721	+	8145	4070	MRPL4	6257.65	7429.96	6900.17	9263.87	1.36516	0.449069	1.22157	0.28874	0.110317	0.271999
ENSG00000273331	3	196042953	196065244	-	22292	964	TM4SF19	6.53677	6.13922	5.37769	8.77529	1.60995	0.687015	1.24019	0.310565	0.110343	0.272014
ENSG00000179833	2	64858755	64978139	-	119385	6274	SERTAD2	3873.44	4041.66	4208.12	3465.48	0.825203	-0.277178	0.854618	-0.226649	0.110352	0.272014
ENSG00000118491	6	144185573	144259483	+	73911	1075	ZC2HC1B	8.79282	9.97717	11.1063	6.06855	0.525928	-0.927063	0.809137	-0.305543	0.110496	0.272334
ENSG00000095981	6	39282474	39290744	-	8271	1860	KCNK16	0.982507	0.829205	1.01026	0.202479	0.283315	-1.81952	0.830318	-0.268265	0.110521	0.27236
ENSG00000167580	12	50344524	50352664	+	8141	4305	AQP2	69.8843	58.7768	61.4156	49.6425	0.507529	-0.978438	0.810334	-0.303412	0.110613	0.272518
ENSG00000116497	1	33282368	33324476	+	42109	9190	S100PBP	3015.35	2912.76	2800.27	3302.14	1.19554	0.257667	1.16131	0.215754	0.110614	0.272518
ENSG00000164323	4	186080819	186130658	-	49840	6886	KIAA1430	3062.24	3074.61	3238.72	2506.53	0.759532	-0.396817	0.826229	-0.275387	0.110676	0.272635
ENSG00000111701	12	7801996	7818499	-	16504	889	APOBEC1	1.62177	3.63612	4.56713	0.413393	0.303047	-1.72238	0.828104	-0.272117	0.110717	0.272681
ENSG00000147650	8	105501459	105601252	-	99794	9777	LRP12	1287.76	1202.58	1262.61	994.799	0.735561	-0.443083	0.819483	-0.287215	0.110723	0.272681
ENSG00000137962	1	94614544	94740624	-	126081	15524	ARHGAP29	10231.9	11548.9	12380.7	8669.4	0.704124	-0.506099	0.813156	-0.298396	0.110852	0.272927
ENSG00000065923	X	46464753	46618490	-	153738	3838	SLC9A7	704.849	729.78	769.729	591.497	0.674576	-0.567948	0.809359	-0.305148	0.110852	0.272927
ENSG00000167196	15	76196200	76227609	+	31410	4595	FBXO22	2111.59	1952.6	1878.01	2210.78	1.20026	0.263343	1.16388	0.218937	0.110901	0.273011
ENSG00000143793	1	228288427	228293112	-	4686	4308	C1orf35	2625.9	2704.03	2532.2	3298.82	1.26352	0.337452	1.19306	0.254672	0.110933	0.273055
ENSG00000173068	9	16409501	16870841	-	461341	14812	BNC2	2286.31	2390.93	2559.13	1808.72	0.698847	-0.516952	0.812389	-0.299758	0.11099	0.27316
ENSG00000166426	15	78632666	78640572	+	7907	993	CRABP1	5834.69	3467.42	2596.9	6480.76	2.22858	1.15613	1.22727	0.295457	0.11104	0.273247
ENSG00000183103	19	42341148	42348760	-	7613	2161	LYPD4	7.83915	10.1709	12.5201	2.03886	0.280511	-1.83387	0.831157	-0.266807	0.111171	0.273504
ENSG00000077454	7	100169855	100183776	-	13922	8954	LRCH4	5972.81	5989.8	6285.28	4966.99	0.783686	-0.351652	0.835023	-0.260112	0.111183	0.273504
ENSG00000136122	13	73302061	73330336	+	28276	2762	BORA	1230.68	1259.96	1326.19	1030.7	0.775809	-0.366227	0.831983	-0.265374	0.111188	0.273504
ENSG00000183655	15	86302554	86338261	-	35708	3758	KLHL25	1006.47	904.295	844.033	1112.89	1.31373	0.393666	1.20933	0.274208	0.111213	0.27353
ENSG00000115760	2	32582096	32843966	+	261871	17723	BIRC6	9781	9397.67	9752.26	8170.23	0.794015	-0.332761	0.839349	-0.252657	0.111229	0.273534
ENSG00000171302	17	76987799	77005949	-	18151	4414	CANT1	5622.52	5516.77	5274.13	6356.68	1.19764	0.260193	1.16237	0.217074	0.111279	0.27362
ENSG00000048991	2	136289025	136482840	+	193816	7898	R3HDM1	3828.99	3925.94	4008.11	3641.5	0.826414	-0.275064	0.855418	-0.225299	0.111321	0.27367
ENSG00000109572	4	170533784	170644824	+	111041	8105	CLCN3	4534.1	4461	4641.97	3834.56	0.801244	-0.319687	0.842615	-0.247054	0.111328	0.27367
ENSG00000223510	17	14138990	14140179	-	1190	779	CDRT15	5.91389	5.03747	3.82915	9.22011	2.23719	1.16169	1.22672	0.294807	0.111387	0.273749
ENSG00000128908	15	41271078	41408552	-	137475	7014	INO80	3311.66	3135.7	3020.58	3534.21	1.15731	0.210773	1.13765	0.186057	0.111389	0.273749
ENSG00000184911	X	71996833	72068636	+	71804	1913	DMRTC1B	1.28288	0.854592	1.02102	0.278479	0.339442	-1.55876	0.824693	-0.278071	0.111414	0.273775
ENSG00000128272	22	39915700	39918691	+	2992	2515	ATF4	26336.1	26360.3	25216.8	30318.4	1.20909	0.273924	1.1685	0.22466	0.111434	0.273788
ENSG00000164603	7	112459202	112579971	-	120770	4138	C7orf60	1298.02	1376.2	1431.92	1183.31	0.825398	-0.276838	0.854898	-0.226177	0.111632	0.274237
ENSG00000124523	6	13574816	13614790	+	39975	5368	SIRT5	3741.18	3596.78	3414.75	4226.88	1.23972	0.310014	1.18313	0.242612	0.111646	0.274237
ENSG00000198482	19	53030905	53067717	+	36813	5008	ZNF808	887.897	794.054	747.704	954.495	1.24688	0.318321	1.18619	0.24634	0.111696	0.274306
ENSG00000137757	11	104864962	104893895	-	28934	1592	CASP5	31.9613	27.3823	24.0919	38.7723	1.58739	0.666657	1.23887	0.309024	0.111716	0.274306
ENSG00000109919	11	47638867	47664175	-	25309	2897	MTCH2	7384.89	7553.52	7238.49	8644.01	1.19906	0.261898	1.16308	0.217956	0.111718	0.274306
ENSG00000182606	3	42055294	42267381	+	212088	10992	TRAK1	7239.68	7754.58	8026.47	6813.43	0.833089	-0.263457	0.859261	-0.218831	0.111739	0.274323
ENSG00000106991	9	130577291	130617035	-	39745	3710	ENG	6344.37	5879.87	5519.89	7125.96	1.28917	0.366445	1.20182	0.265218	0.111767	0.274356
ENSG00000139292	12	71833550	71980090	+	146541	5251	LGR5	4875.64	6452.92	7318.96	3455.12	0.475996	-1.07098	0.813261	-0.298211	0.111793	0.274383
ENSG00000154118	16	87635441	87731762	+	96322	5941	JPH3	277.707	273.696	201.577	523.338	2.46815	1.30343	1.22114	0.288229	0.11184	0.274463
ENSG00000204475	6	31556672	31560762	-	4091	1212	NCR3	36.1595	30.1476	25.9922	44.5318	1.69042	0.757382	1.23874	0.308876	0.111909	0.274597
ENSG00000160013	19	47123725	47128375	-	4651	3546	PTGIR	274.05	253.479	228.284	340.692	1.52144	0.605437	1.23691	0.30674	0.111959	0.274684
ENSG00000100014	22	24666786	24813708	+	146923	7323	SPECC1L	2681.73	2654.63	2554.96	2999.62	1.17969	0.238405	1.15188	0.203987	0.111976	0.274689
ENSG00000268846	2	187367219	187367356	-	138	138	AC018867.2	34.1046	27.9623	27.3705	30.0108	0.619026	-0.691927	0.807159	-0.309075	0.112	0.274713
ENSG00000132357	5	40841286	40860275	+	18990	4397	CARD6	936.177	999.299	903.859	1329.67	1.40757	0.493211	1.22751	0.295737	0.112023	0.274734
ENSG00000182446	17	79523913	79615495	-	91583	9562	NPLOC4	10187	9956.29	9538.42	11402.8	1.18018	0.239007	1.15216	0.204347	0.112054	0.274775
ENSG00000162891	1	207038699	207042568	+	3870	1567	IL20	13.6023	10.8558	8.72304	18.2383	1.96516	0.974644	1.23278	0.301912	0.112085	0.274786
ENSG00000170906	19	54606036	54612564	+	6529	2475	NDUFA3	5627.9	5422.16	4893.96	7250.56	1.42774	0.513738	1.22994	0.298592	0.112088	0.274786
ENSG00000130958	9	99082988	99145992	-	63005	2203	SLC35D2	1784.83	1720.58	1637.17	2009.32	1.22726	0.29544	1.17737	0.235567	0.112108	0.274799
ENSG00000062524	15	41795836	41806085	-	10250	3490	LTK	190.036	102.622	86.2735	159.212	1.72934	0.79022	1.23798	0.307986	0.112207	0.275006
ENSG00000122783	7	134777115	134855547	-	78433	5195	C7orf49	3820.14	3472.29	3292.13	4095.9	1.20118	0.264449	1.16416	0.219285	0.112244	0.275012
ENSG00000174373	14	36007558	36278510	-	270953	13265	RALGAPA1	2296.05	2213.57	2287.56	1957.45	0.808476	-0.306724	0.846207	-0.240918	0.112253	0.275012
ENSG00000175467	11	65729160	65747299	+	18140	4323	SART1	7136.59	6884.04	6540.24	8074.14	1.23452	0.303947	1.18068	0.239617	0.112253	0.275012
ENSG00000204060	1	41827594	41849262	+	21669	2398	FOXO6	700.274	799.074	872.049	546.471	0.638804	-0.646554	0.807736	-0.308045	0.112312	0.275122
ENSG00000149100	11	32605344	32627808	+	22465	7428	EIF3M	22116.1	22174	20792.3	26957.2	1.28114	0.357433	1.19893	0.261753	0.112479	0.275469
ENSG00000138379	2	190920423	190927455	-	7033	2822	MSTN	25.3964	20.6899	23.0242	12.6097	0.559257	-0.838415	0.808633	-0.306444	0.112483	0.275469
ENSG00000136826	9	110247133	110252763	-	5631	3539	KLF4	1481.97	1406.02	1513.93	1032.49	0.680481	-0.555374	0.810674	-0.302807	0.112528	0.275542
ENSG00000125618	2	113973574	114036527	-	62954	7303	PAX8	29497.7	31260.4	33428.3	23756.3	0.70635	-0.501544	0.814154	-0.296626	0.112547	0.275554
ENSG00000107859	10	103989943	104001231	-	11289	1391	PITX3	8.36445	11.5983	12.9489	6.92321	0.561256	-0.83327	0.808646	-0.30642	0.112653	0.275778
ENSG00000115183	2	159825146	160089170	+	264025	14921	TANC1	4950.48	5094.66	5303.26	4372.56	0.786775	-0.345976	0.836586	-0.257415	0.112676	0.27579
ENSG00000153823	2	229715242	230136001	-	420760	3364	PID1	270.072	279.877	299.208	212.958	0.644171	-0.634483	0.808121	-0.307357	0.112687	0.27579
ENSG00000166317	10	75404639	75423561	-	18923	5147	SYNPO2L	36.0939	40.7984	44.7783	27.0216	0.619654	-0.690464	0.807531	-0.30841	0.112712	0.275805
ENSG00000244355	6	31683133	31685581	+	2449	614	LY6G6D	3.77808	5.02319	5.81609	2.27852	0.419732	-1.25246	0.818284	-0.289326	0.112723	0.275805
ENSG00000107816	10	102756375	102767593	+	11219	6547	LZTS2	9437.33	10029	10410.3	8708.97	0.845698	-0.241785	0.866982	-0.205926	0.11283	0.275994
ENSG00000184545	11	1575274	1593150	-	17877	4616	DUSP8	633.465	704.823	755.736	528.587	0.693825	-0.527357	0.812404	-0.299731	0.112847	0.275994
ENSG00000106536	7	39017598	39532694	+	515097	8231	POU6F2	212.284	259.068	294.064	137.927	0.431077	-1.21398	0.817434	-0.290826	0.112848	0.275994
ENSG00000175445	8	19759228	19824769	+	65542	4382	LPL	830.753	905.929	808.312	1243.83	1.53999	0.622921	1.23695	0.306791	0.112859	0.275994
ENSG00000256100	11	63742092	63755818	+	13727	559	AP000721.4	1.64709	1.64691	1.41284	2.45716	1.83562	0.876264	1.23525	0.3048	0.112878	0.276006
ENSG00000176659	20	58630980	58648008	+	17029	2732	C20orf197	40.0515	55.6104	58.3737	46.0451	1.56451	0.645713	1.23753	0.307459	0.112961	0.276159
ENSG00000100815	14	92432335	92507240	-	74906	10372	TRIP11	4259.85	4053.54	4220.33	3476.17	0.821158	-0.284269	0.852783	-0.229749	0.11297	0.276159
ENSG00000268656	2	27998851	28009186	-	10336	63	AC110084.1	6.88037	6.37681	7.11319	3.8278	0.575035	-0.798278	0.808321	-0.307	0.113001	0.276198
ENSG00000160791	3	46411633	46417697	+	6065	3883	CCR5	999.387	983.696	865.678	1392.22	1.57432	0.654729	1.23764	0.307596	0.113056	0.276298
ENSG00000186812	18	32820994	32847097	+	26104	6096	ZNF397	1663.73	1656.97	1720.55	1436.86	0.801169	-0.319822	0.842917	-0.246537	0.113202	0.276619
ENSG00000197608	19	52567719	52599018	-	31300	4277	ZNF841	1559.88	1327.64	1409.24	1045.15	0.752058	-0.411083	0.824643	-0.278158	0.113222	0.27663
ENSG00000153443	16	4658884	4665028	-	6145	3619	UBALD1	2295.66	2246.23	2104.46	2736.96	1.27329	0.348563	1.19598	0.258195	0.113239	0.276637
ENSG00000206190	15	25922420	26110317	-	187898	8406	ATP10A	1926.06	1656.33	1488.4	2237.64	1.52039	0.604438	1.23595	0.305618	0.113269	0.276645
ENSG00000172717	14	67656110	67695267	+	39158	4399	FAM71D	32.4643	34.5414	38.1308	22.1165	0.626016	-0.675728	0.807895	-0.307761	0.113274	0.276645
ENSG00000089127	12	113344582	113369990	+	25409	3910	OAS1	8457.46	10042.5	9082.75	13364.9	1.47034	0.556145	1.23311	0.302305	0.113292	0.276645
ENSG00000162458	1	16083102	16113089	+	29988	4716	FBLIM1	4698.75	4643.87	4885.58	3807.21	0.772637	-0.372138	0.83132	-0.266525	0.113301	0.276645
ENSG00000155506	5	154092462	154197167	+	104706	8492	LARP1	21643.5	20617.6	19672.8	23887.9	1.16585	0.22138	1.14308	0.192923	0.113322	0.27666
ENSG00000173947	1	111888910	111895635	+	6726	4261	PIFO	1275.88	1646.25	1814.19	1064.92	0.584468	-0.774803	0.808266	-0.307098	0.113412	0.276835
ENSG00000084112	12	109176466	109251366	-	74901	10039	SSH1	4766.98	4872.88	5013.89	4384.76	0.831585	-0.266064	0.858601	-0.219941	0.113423	0.276835
ENSG00000184979	22	18632666	18660164	+	27499	2129	USP18	2742.38	3410.1	3074.35	4572.31	1.52716	0.610848	1.23607	0.305758	0.113478	0.276906
ENSG00000175084	2	220283099	220291461	+	8363	2464	DES	1986.11	2257.29	2502.86	1407.24	0.547831	-0.868197	0.809756	-0.30444	0.113481	0.276906
ENSG00000184009	17	79476997	79490873	-	13877	2976	ACTG1	225466	211066	201352	244691	1.21821	0.284763	1.17272	0.229855	0.11358	0.277111
ENSG00000118495	6	144261437	144385735	-	124299	6178	PLAGL1	1527.41	1744.41	1906.83	1182.19	0.676097	-0.564698	0.810697	-0.302765	0.113629	0.277195
ENSG00000196313	7	72349936	72421979	+	72044	9818	POM121	4060	4150.33	4315.53	3578.5	0.804012	-0.314711	0.844314	-0.244148	0.113658	0.27723
ENSG00000176171	10	133781578	133795435	-	13858	2111	BNIP3	5504.34	6115.2	6583.43	4494.41	0.71276	-0.488511	0.815675	-0.293933	0.113713	0.277311
ENSG00000150681	1	192127587	192154945	+	27359	2806	RGS18	156.671	150.644	133.603	209.631	1.53856	0.62158	1.23629	0.306016	0.113721	0.277311
ENSG00000148057	9	86237964	86259045	+	21082	1993	IDNK	443.577	429.438	396.318	544.083	1.35414	0.437379	1.21776	0.284233	0.113864	0.277625
ENSG00000157107	5	72251808	72386349	+	134542	6143	FCHO2	2402.94	2655.86	2782.19	2218.58	0.78046	-0.357603	0.834352	-0.261273	0.113897	0.27767
ENSG00000103126	16	337440	402673	-	65234	7487	AXIN1	4426.05	4374.2	4554.67	3749.49	0.822637	-0.281672	0.853711	-0.228181	0.113939	0.277737
ENSG00000269545	19	58740831	58798173	+	57343	1463	CTD-3138B18.4	2.46019	2.70182	3.04985	1.49708	0.542855	-0.881361	0.81034	-0.3034	0.114031	0.277923
ENSG00000255633	6	62284008	62284534	+	527	527	MTRNR2L9	19.1828	12.9298	14.952	5.92992	0.625843	-0.676128	0.808282	-0.307069	0.114049	0.277931
ENSG00000187862	1	156549519	156556562	+	7044	2829	TTC24	30.1743	30.4487	33.9367	18.3749	0.56195	-0.831485	0.809464	-0.304962	0.114118	0.278063
ENSG00000122482	1	91380859	91487829	-	106971	7600	ZNF644	5894.31	6221.9	6526.21	5168.52	0.806538	-0.310185	0.845589	-0.241971	0.114139	0.278079
ENSG00000152413	5	78668459	78810040	-	141582	6154	HOMER1	813.441	825.224	869.697	671.28	0.734307	-0.445544	0.82028	-0.285812	0.114213	0.278224
ENSG00000125895	20	1161205	1166059	-	4855	2210	TMEM74B	253.029	224.666	245.516	152.49	0.644446	-0.633868	0.808873	-0.306014	0.114241	0.278256
ENSG00000214717	X	2404455	2419008	-	14554	4755	ZBED1	4571.62	4355.01	4114.63	5187.12	1.26291	0.336753	1.19189	0.253251	0.114274	0.278302
ENSG00000091409	2	173292082	173371181	+	79100	6704	ITGA6	5980.92	6042.89	6268.99	5260.22	0.789491	-0.341006	0.838038	-0.254912	0.114318	0.278338
ENSG00000069667	15	60780483	61521518	-	741036	17033	RORA	1235.47	1127.61	1196.33	889.719	0.718376	-0.477188	0.816927	-0.29172	0.114327	0.278338
ENSG00000215045	7	6537093	6591067	-	53975	4134	GRID2IP	104.5	119.52	127.292	92.6169	0.705113	-0.504073	0.81462	-0.295802	0.114334	0.278338
ENSG00000269554	1	2121237	2123179	+	1943	1943	AL590822.2	33.5018	24.0352	17.964	45.0506	1.69192	0.758664	1.23663	0.306414	0.114405	0.278398
ENSG00000011105	12	3186521	3395730	+	209210	5714	TSPAN9	5588.25	6264.66	6616.71	5046.01	0.766987	-0.382727	0.829631	-0.269457	0.114418	0.278398
ENSG00000085265	9	137801431	137809809	-	8379	1286	FCN1	451.25	451.69	388.184	671.516	1.73134	0.791888	1.23604	0.30572	0.114427	0.278398
ENSG00000269279	1	116915890	116926718	-	10829	342	AL136376.1	54.6919	47.6787	49.1949	42.4305	0.617429	-0.695656	0.8084	-0.306859	0.11443	0.278398
ENSG00000165494	11	82868030	82898493	+	30464	8703	PCF11	5654.91	5187.73	5391.95	4480.8	0.827277	-0.273558	0.856306	-0.223802	0.114432	0.278398
ENSG00000169635	22	21771693	21805752	+	34060	7219	HIC2	868.448	930.176	975.661	772.728	0.782842	-0.353206	0.835396	-0.259468	0.114463	0.278438
ENSG00000211456	3	45730548	45786916	+	56369	7352	SACM1L	4211.36	4233.83	4378.31	3733.72	0.84022	-0.25116	0.863795	-0.211239	0.114516	0.278513
ENSG00000119844	2	64751465	64820139	+	68675	5741	AFTPH	5910.85	5843.05	6066.72	5068.77	0.849112	-0.235974	0.869302	-0.202071	0.114539	0.278513
ENSG00000166323	11	108179246	108338258	-	159013	3524	C11orf65	108.971	91.2258	84.4086	114.824	1.38099	0.465704	1.22228	0.28958	0.11454	0.278513
ENSG00000203857	1	120049821	120057681	+	7861	2447	HSD3B1	4.79689	5.38181	6.3198	2.13493	0.309456	-1.6922	0.830187	-0.268492	0.114565	0.278513
ENSG00000118733	1	102268130	102462586	-	194457	4554	OLFM3	174.083	211.731	158.901	394.608	2.50212	1.32315	1.21763	0.284071	0.114586	0.278513
ENSG00000198668	14	90862846	90874605	+	11760	7705	CALM1	27121.4	27007.3	26124.9	30062	1.15107	0.20298	1.13312	0.180307	0.11459	0.278513
ENSG00000127423	1	26158414	26185903	-	27490	2352	AUNIP	658.477	705.495	749.698	552.484	0.736292	-0.44165	0.820872	-0.284771	0.114598	0.278513
ENSG00000119705	14	78174414	78227447	+	53034	2615	SLIRP	4979.99	5373.74	4839.22	7224.02	1.38406	0.468908	1.22272	0.290098	0.114641	0.278557
ENSG00000171303	2	26915619	26956288	+	40670	6162	KCNK3	408.5	462.451	381.354	743.171	1.83009	0.871918	1.23378	0.303089	0.114645	0.278557
ENSG00000183837	X	152224766	152228827	+	4062	3751	PNMA3	1515.85	1684.6	1825.84	1195.68	0.61784	-0.694695	0.808538	-0.306612	0.114698	0.278617
ENSG00000166716	15	85291866	85349659	+	57794	8130	ZNF592	4777.05	4352.1	4124.67	5139.36	1.2188	0.285465	1.17279	0.229943	0.1147	0.278617
ENSG00000204969	5	140174444	140391929	+	217486	6047	PCDHA2	58.2146	45.3288	53.834	15.8876	0.531697	-0.911325	0.81138	-0.30155	0.114721	0.278634
ENSG00000130037	12	5153085	5155949	+	2865	2865	KCNA5	61.4785	56.1543	61.8778	36.3423	0.581154	-0.783009	0.809121	-0.305573	0.11478	0.278741
ENSG00000153446	16	5094123	5116111	-	21989	2067	C16orf89	112.112	226.024	51.1245	831.445	1.70999	0.773986	1.23605	0.305733	0.114812	0.278784
ENSG00000087076	19	49316274	49339935	-	23662	1281	HSD17B14	1346.31	1323.46	1422.65	980.104	0.726884	-0.460204	0.818826	-0.288371	0.114862	0.278835
ENSG00000108010	10	131934663	131982785	+	48123	2275	GLRX3	4734.09	5084.47	4873.53	5814.67	1.19762	0.260172	1.16179	0.216354	0.114872	0.278835
ENSG00000255963	1	147954635	147955419	-	785	785	PPIAL4A	1.22706	1.31899	1.5851	0.397837	0.327979	-1.60833	0.828374	-0.271646	0.114879	0.278835
ENSG00000157557	21	40177231	40196879	+	19649	4595	ETS2	4474.28	4485.88	4276.9	5209.29	1.22269	0.290063	1.17463	0.232204	0.114893	0.278835
ENSG00000080031	19	55692616	55720874	-	28259	4344	PTPRH	251.321	194.409	162.355	305.364	1.78883	0.839019	1.23449	0.303913	0.114913	0.278849
ENSG00000011478	19	46195741	46207247	+	11507	2396	QPCTL	1573.05	1564.88	1653.38	1258.51	0.772834	-0.37177	0.831779	-0.265727	0.11495	0.278902
ENSG00000197448	7	142941186	142967947	+	26762	4228	GSTK1	15477	14819.7	13970.7	17758.2	1.28028	0.35646	1.19786	0.260457	0.114967	0.278907
ENSG00000162065	16	2525147	2555735	+	30589	9103	TBC1D24	1557.15	1597.45	1680.98	1308.32	0.782623	-0.35361	0.835426	-0.259415	0.115001	0.278947
ENSG00000168556	4	184426147	184432249	+	6103	1426	ING2	1084.2	1050.7	982.85	1285.59	1.28579	0.362652	1.19966	0.262621	0.115013	0.278947
ENSG00000138629	15	74738318	74753523	-	15206	1885	UBL7	4224.59	4212.49	3961.47	5081.43	1.28473	0.361469	1.1993	0.262193	0.115056	0.279015
ENSG00000117523	1	171454651	171562650	+	108000	14192	PRRC2C	20506.2	18971.2	19946.7	15594.6	0.774945	-0.367835	0.832566	-0.264364	0.11508	0.279037
ENSG00000171105	19	7112266	7294045	-	181780	10451	INSR	5230.74	4579.4	4802.06	3808.66	0.766493	-0.383655	0.829637	-0.269447	0.115108	0.279037
ENSG00000184863	7	155437145	155574179	+	137035	13132	RBM33	5605.45	5158.4	5349.09	4498.31	0.831211	-0.266713	0.858596	-0.219948	0.115109	0.279037
ENSG00000137776	15	59171244	59225852	-	54609	8157	SLTM	9062.3	8144.72	8409.51	7228.17	0.860192	-0.21727	0.876633	-0.189955	0.115256	0.279357
ENSG00000166845	18	51884287	51911588	+	27302	5958	C18orf54	562.277	652.46	676.783	568.267	0.782659	-0.353545	0.835503	-0.259283	0.115294	0.279414
ENSG00000185864	16	21845890	21892148	-	46259	7408	NPIPB4	502.923	374.615	414.648	236.038	0.641328	-0.640866	0.809299	-0.305256	0.115373	0.279568
ENSG00000170445	5	140052758	140071609	-	18852	8436	HARS	5223.53	5139.88	4946.49	5809.33	1.17411	0.231566	1.14805	0.199183	0.115396	0.279589
ENSG00000179873	19	56296770	56348166	-	51397	4305	NLRP11	42.8813	58.1701	66.5545	29.1474	0.474388	-1.07586	0.815718	-0.293857	0.115419	0.279609
ENSG00000033011	16	5083703	5137380	+	53678	5786	ALG1	2202.19	2021.13	1925.6	2351.84	1.21559	0.281653	1.17106	0.227813	0.115465	0.279682
ENSG00000121879	3	178865902	178957881	+	91980	9411	PIK3CA	4946.64	4993.93	5153.24	4442.47	0.826508	-0.274899	0.856023	-0.224279	0.115499	0.279682
ENSG00000187650	19	5904869	5910864	+	5996	2254	VMAC	552.825	510.485	533.727	430.03	0.804164	-0.314438	0.844706	-0.243479	0.115507	0.279682
ENSG00000117877	19	45909467	45914024	+	4558	3661	CD3EAP	959.983	979.168	1007.86	879.861	0.794484	-0.33191	0.840378	-0.250889	0.115509	0.279682
ENSG00000182053	11	49050504	49059579	+	9076	1437	TRIM49B	1.59615	1.49153	1.90322	0.0664226	0.110713	-3.1751	0.867472	-0.205111	0.115537	0.279714
ENSG00000164458	6	166571144	166582188	-	11045	2629	T	1.88389	1.45967	1.02859	2.95187	2.67078	1.41726	1.21326	0.278888	0.115562	0.279739
ENSG00000077935	22	45739944	45809500	-	69557	4253	SMC1B	433.353	376.845	325.748	553.718	1.70116	0.766522	1.2355	0.305096	0.115616	0.279786
ENSG00000205126	11	44069531	44081527	+	11997	1867	ACCSL	1.71492	1.91763	2.21954	0.872548	0.407392	-1.29551	0.821303	-0.284014	0.115631	0.279786
ENSG00000268941	20	57209828	57210772	+	945	945	MGC4294	43.2399	37.7083	33.3015	52.9628	1.70489	0.769676	1.23542	0.305006	0.115645	0.279786
ENSG00000106479	7	149535456	149564568	+	29113	8430	ZNF862	3550.57	3119.48	3325.03	2407.97	0.740689	-0.43306	0.822274	-0.282309	0.115653	0.279786
ENSG00000083799	16	50775961	50835846	+	59886	12963	CYLD	3908.84	3490.45	3293.8	4171.16	1.21467	0.280567	1.17057	0.227209	0.115655	0.279786
ENSG00000171484	9	125390858	125391852	-	995	995	OR1B1	0.606966	0.502478	0.61695	0.106229	0.365107	-1.45361	0.825222	-0.277146	0.115727	NA
ENSG00000101421	20	32399110	32442172	+	43063	1646	CHMP4B	17296.7	17900.8	17262.6	20110	1.17517	0.232875	1.14864	0.199925	0.115923	0.280365
ENSG00000104231	8	82613569	82645138	-	31570	4214	ZFAND1	4226.78	4202.7	4394.61	3538.4	0.81549	-0.294261	0.850272	-0.234003	0.115924	0.280365
ENSG00000170088	4	165995574	166129701	-	134128	6427	TMEM192	2097.69	2007.85	1905.03	2363.77	1.2387	0.308826	1.18167	0.240831	0.115964	0.280424
ENSG00000106538	7	150035408	150038763	-	3356	1919	RARRES2	11869.7	13838.7	12226.5	19419.7	1.53565	0.618848	1.23457	0.30401	0.116013	0.280508
ENSG00000162882	2	42994229	43019733	-	25505	2726	HAAO	230.652	233.893	217.146	291.865	1.34741	0.430188	1.21539	0.281421	0.116101	0.280683
ENSG00000151773	13	44398045	44453827	-	55783	4648	CCDC122	299.187	308.867	324.426	255.006	0.786639	-0.346226	0.837255	-0.256261	0.116161	0.280794
ENSG00000248919	7	99017372	99063820	-	46449	2859	ATP5J2-PTCD1	22.1275	21.4293	19.9381	26.591	1.43498	0.521035	1.22833	0.296699	0.116178	0.280798
ENSG00000172893	11	71139239	71163914	-	24676	4160	DHCR7	5480.46	4809.03	4527.25	5784.44	1.29979	0.378274	1.20355	0.26729	0.116236	0.280902
ENSG00000138744	4	76831809	76862204	-	30396	5154	NAAA	1384.62	1286.41	1205.27	1567.28	1.29448	0.372376	1.20196	0.265387	0.116268	0.280945
ENSG00000141504	17	7529552	7531194	-	1643	1643	SAT2	2662.4	2831.81	2996.78	2260.74	0.744263	-0.426115	0.823387	-0.280357	0.116329	0.281054
ENSG00000104415	8	134203282	134242587	+	39306	3844	WISP1	1524.25	1424.05	1519.65	1093.13	0.657673	-0.604558	0.810492	-0.30313	0.116351	0.281072
ENSG00000240771	12	58003963	58013162	+	9200	3362	ARHGEF25	2172.73	2282.15	2464.9	1649.55	0.696205	-0.522416	0.814102	-0.296719	0.116381	0.281109
ENSG00000144908	3	125822412	125916837	-	94426	13705	ALDH1L1	483.973	444.497	357.993	743.933	1.82878	0.870879	1.23221	0.301247	0.116449	0.281238
ENSG00000124827	6	10873456	10882174	-	8719	2441	GCM2	1.3547	1.62164	1.89248	0.684116	0.318159	-1.65218	0.830632	-0.267719	0.116562	0.281442
ENSG00000127554	16	2034208	2037750	+	3543	2687	GFER	1685.93	1704.06	1609.74	2030.55	1.24435	0.315388	1.18393	0.243584	0.116564	0.281442
ENSG00000075407	10	38383264	38414472	+	31209	9626	ZNF37A	3486.39	3420.37	3530.78	3038.19	0.810844	-0.302504	0.848066	-0.237752	0.116582	0.281449
ENSG00000154783	3	14860469	14975895	+	115427	7869	FGD5	1972.88	1625.49	1461.76	2192.24	1.4812	0.566765	1.2317	0.30065	0.116643	0.28156
ENSG00000186994	19	8387468	8408146	-	20679	3214	KANK3	229.105	208.826	191.035	270.412	1.405	0.490567	1.22464	0.292353	0.116707	0.281679
ENSG00000142512	19	51913275	51921057	-	7783	3667	SIGLEC10	725.705	675.464	597.371	945.784	1.54971	0.632001	1.23444	0.303857	0.116734	0.281708
ENSG00000141933	19	507299	519654	+	12356	3840	TPGS1	608.462	657.238	602.555	846.527	1.36445	0.448318	1.21838	0.284969	0.116764	0.281745
ENSG00000196119	11	124439893	124441037	+	1145	1145	OR8A1	4.61754	6.59591	7.62858	3.02129	0.18231	-2.45554	0.850911	-0.232921	0.116785	0.28176
ENSG00000145975	6	4049668	4087578	-	37911	3138	FAM217A	5.38717	6.04611	6.58147	4.19294	0.529536	-0.917198	0.812763	-0.299093	0.116817	0.281802
ENSG00000143183	1	165696032	165796992	-	100961	3082	TMCO1	8841.34	9233.91	8855.37	10544.3	1.19879	0.261577	1.16211	0.216742	0.116898	0.281961
ENSG00000120436	6	167569759	167571817	-	2059	2059	GPR31	17.2735	18.8228	16.1359	28.1238	1.68929	0.75642	1.23452	0.303952	0.116997	0.282162
ENSG00000124391	16	88704999	88706881	+	1883	1379	IL17C	14.7913	12.3392	10.9204	17.2508	1.81787	0.862251	1.23192	0.300912	0.117074	0.282314
ENSG00000167670	19	4402659	4445015	+	42357	4299	CHAF1A	2200.63	2310.91	2202.45	2686.36	1.228	0.296306	1.17663	0.234656	0.117209	0.282602
ENSG00000181751	5	102594403	102614361	+	19959	3568	C5orf30	1690.85	1882.1	2000.66	1471.71	0.760364	-0.395239	0.828214	-0.271924	0.117242	0.282646
ENSG00000171812	1	36560837	36590821	-	29985	4670	COL8A2	3625.16	4255.83	4511.32	3371.42	0.650265	-0.620901	0.810531	-0.303061	0.117259	0.282651
ENSG00000158234	3	138327448	138352218	+	24771	4072	FAIM	1653.4	1668.23	1575.73	1988.43	1.28073	0.356963	1.19728	0.259762	0.117278	0.282661
ENSG00000179674	3	160394948	160396233	+	1286	1286	ARL14	30.5001	25.403	20.8786	41.0642	1.86324	0.897811	1.23057	0.299331	0.117319	0.282707
ENSG00000221829	9	35073832	35080013	-	6182	3614	FANCG	2802.49	3005.35	2843.79	3564.58	1.25175	0.323942	1.18675	0.247018	0.117327	0.282707
ENSG00000198829	3	151591431	151602405	+	10975	4179	SUCNR1	203.621	208.059	178.001	312.108	1.63944	0.713207	1.23467	0.304121	0.117384	0.282807
ENSG00000168679	1	110905470	110933704	-	28235	3167	SLC16A4	445.388	411.754	439.336	316.28	0.7132	-0.487621	0.817074	-0.291461	0.117429	0.28288
ENSG00000170777	9	6328349	6331900	+	3552	3497	TPD52L3	15.9949	20.4882	15.4725	37.8504	2.64589	1.40375	1.21179	0.277141	0.117507	0.283031
ENSG00000164398	5	131142683	131347936	-	205254	14273	ACSL6	65.1999	63.214	70.7491	37.1309	0.604369	-0.726499	0.810079	-0.303866	0.117541	0.283045
ENSG00000185013	2	18737050	18770838	-	33789	4012	NT5C1B	15.0107	16.7339	17.8223	12.9664	0.692707	-0.529683	0.814106	-0.296712	0.117543	0.283045
ENSG00000169129	10	116054583	116164515	-	109933	5948	AFAP1L2	4526.09	5222.02	5745.44	3410.19	0.629321	-0.668132	0.810087	-0.303851	0.117584	0.283085
ENSG00000268172	1	144989309	144991365	+	2057	2057	AL590452.1	17.5816	16.9186	18.5164	11.3879	0.608882	-0.715765	0.810051	-0.303916	0.11759	0.283085
ENSG00000008441	19	13106422	13209610	+	103189	6302	NFIX	9591.87	9905.63	10417.7	8133.15	0.75834	-0.399082	0.827696	-0.272827	0.11762	0.283124
ENSG00000140522	15	89753100	89764982	-	11883	1985	RLBP1	2.69012	2.4869	2.84741	1.23898	0.438338	-1.18989	0.820048	-0.286221	0.117705	0.28327
ENSG00000271793	6	86267696	86324952	-	57257	835	RP11-321N4.5	1.06176	1.05679	0.848981	1.77612	2.0066	1.00475	1.22641	0.294439	0.117713	0.28327
ENSG00000189227	15	67813406	67819628	+	6223	1958	C15orf61	773.805	736.829	691.511	893.699	1.28011	0.356264	1.19694	0.259346	0.117726	0.28327
ENSG00000136450	17	56080721	56084707	-	3987	3340	SRSF1	21013.6	20782.4	20169.3	22904.5	1.1402	0.189288	1.12525	0.170247	0.117764	0.283272
ENSG00000112246	6	100832891	100912805	-	79915	9274	SIM1	25.8776	68.2173	83.4045	15.6463	0.345405	-1.53364	0.828576	-0.271294	0.117764	0.283272
ENSG00000081692	1	227918126	227923112	-	4987	4315	JMJD4	1902.01	1842.5	1750.69	2160.29	1.23097	0.299799	1.17785	0.23616	0.117787	0.283272
ENSG00000260903	20	30555805	30591190	+	35386	7844	XKR7	63.3738	224.51	266.531	79.0532	0.545664	-0.873915	0.812391	-0.299755	0.117787	0.283272
ENSG00000198791	8	17086737	17104387	-	17651	6679	CNOT7	6324.47	7038.48	7342.53	5986.01	0.827631	-0.272941	0.856942	-0.22273	0.117819	0.283312
ENSG00000152936	12	25562241	25801513	-	239273	3083	IFLTD1	11.6561	14.1578	16.9817	4.38253	0.444847	-1.16862	0.819634	-0.286948	0.117895	0.28346
ENSG00000250644	11	1768897	1780281	-	11385	1136	RP11-295K3.1	44.4338	44.8217	49.7062	27.9136	0.668194	-0.581661	0.811871	-0.300678	0.117916	0.283473
ENSG00000197629	11	58975983	58980424	-	4442	4442	MPEG1	2640.22	2752.21	2420.48	3900.5	1.49425	0.579419	1.23153	0.300448	0.118038	0.2837
ENSG00000184500	3	93591881	93692910	-	101030	4425	PROS1	2914.68	3179.58	3394.18	2436.74	0.69161	-0.53197	0.814167	-0.296603	0.11804	0.2837
ENSG00000205531	11	2965667	3013607	-	47941	5194	NAP1L4	9650.67	10255.8	10560.1	9202.5	0.870285	-0.200441	0.88383	-0.17816	0.118071	0.283726
ENSG00000112499	6	160592093	160698670	-	106578	6171	SLC22A2	15.8521	8.96482	10.2402	4.55007	0.460835	-1.11768	0.818463	-0.289012	0.118081	0.283726
ENSG00000258740	14	75705319	75735986	-	30668	678	RP11-293M10.1	2.08065	2.20561	2.50472	1.17025	0.462678	-1.11192	0.818327	-0.289251	0.118097	0.283729
ENSG00000166582	17	16245848	16256970	-	11123	2302	CENPV	656.819	744.06	672.335	992.341	1.44285	0.528923	1.2279	0.29619	0.118183	0.283899
ENSG00000213297	19	12242932	12267546	-	24615	3639	ZNF625-ZNF20	1.62817	1.7692	1.95877	1.11301	0.545853	-0.873416	0.812629	-0.299332	0.118217	0.283924
ENSG00000112039	6	35420138	35434880	+	14743	2554	FANCE	970.598	1134.26	1077.81	1329.65	1.23349	0.302752	1.17888	0.237419	0.118224	0.283924
ENSG00000259431	14	24025216	24029480	+	4265	2875	THTPA	590.071	567.093	534.011	681.606	1.35237	0.435495	1.21539	0.281416	0.118366	0.284195
ENSG00000112984	5	137514408	137523404	+	8997	3958	KIF20A	3690.59	4061.35	3775.19	5051.91	1.3376	0.419648	1.21233	0.277784	0.118367	0.284195
ENSG00000219016	22	48934712	48943199	-	8488	3629	CTA-299D3.8	1.96073	1.38508	1.69792	0.302142	0.370323	-1.43315	0.826587	-0.274761	0.118455	0.284371
ENSG00000102606	13	111766906	111958084	+	191179	11336	ARHGEF7	4661.75	4411.95	4602.95	3750.81	0.813023	-0.298632	0.849442	-0.235413	0.118531	0.284518
ENSG00000177675	12	7499281	7632493	-	133213	5690	CD163L1	314.082	251.764	271.259	184.281	0.669321	-0.579231	0.812244	-0.300016	0.118589	0.284619
ENSG00000242616	9	114423615	114432526	+	8912	1491	GNG10	945.014	917.369	873.565	1069	1.2972	0.3754	1.20196	0.265393	0.118614	0.284643
ENSG00000014123	6	96969471	97003152	+	33682	4539	UFL1	3604.65	3392.67	3541.09	2878.93	0.797575	-0.326308	0.842305	-0.247586	0.118641	0.284673
ENSG00000179796	3	26664297	26752267	+	87971	3271	LRRC3B	170.037	129.875	101.39	228.476	2.17679	1.12221	1.22106	0.288135	0.118685	0.284725
ENSG00000073050	19	44047192	44084625	-	37434	3459	XRCC1	3864.65	4255.52	4432.76	3642.02	0.828202	-0.271946	0.857369	-0.222012	0.118693	0.284725
ENSG00000102104	X	18658030	18690229	-	32200	3485	RS1	10.639	12.0245	12.836	9.21554	0.566216	-0.820575	0.811881	-0.30066	0.118711	0.284732
ENSG00000136279	7	44084239	44109055	+	24817	12587	DBNL	10367.6	10538.5	10154.8	11866.7	1.16897	0.225243	1.14447	0.194684	0.118727	0.284734
ENSG00000106526	7	149941005	150020814	-	79810	6448	ACTR3C	527.053	529.229	557.96	429.776	0.760145	-0.395654	0.828582	-0.271284	0.118914	0.285145
ENSG00000006625	7	30536237	30591095	-	54859	1905	GGCT	7388.8	7388.77	6940.63	8940.05	1.29072	0.368179	1.19991	0.262929	0.118955	0.285207
ENSG00000111859	6	11183531	11382581	-	199051	10359	NEDD9	4952.65	5540.84	5887.46	4340.98	0.692037	-0.531079	0.814583	-0.295866	0.118972	0.285212
ENSG00000155275	4	8437867	8495258	+	57392	7724	TRMT44	1347.74	1237.01	1285.69	1068.49	0.83421	-0.261517	0.860777	-0.216289	0.119012	0.285273
ENSG00000143344	1	183605220	183897665	+	292446	5415	RGL1	3661.34	3189.85	3310.84	2771.04	0.777853	-0.36243	0.834533	-0.260959	0.119088	0.285418
ENSG00000170054	14	94929054	94946026	-	16973	2561	SERPINA9	8.20001	2.52958	2.97685	0.981342	0.365436	-1.45231	0.827512	-0.273148	0.119128	0.285477
ENSG00000071242	6	166822852	167319939	-	497088	8243	RPS6KA2	2958.73	3151	3319.69	2567.06	0.776154	-0.365585	0.833934	-0.261995	0.11915	0.285495
ENSG00000127720	12	82752276	82873015	+	120740	3672	METTL25	500.011	498.786	518.789	429.544	0.824806	-0.277874	0.855592	-0.225004	0.119195	0.285565
ENSG00000128313	22	36113919	36125530	+	11612	1438	APOL5	2.88296	8.3233	2.15001	29.6924	0.344201	-1.53868	0.829776	-0.269207	0.119337	0.285855
ENSG00000133794	11	13298199	13408813	+	110615	6742	ARNTL	1039.53	1040.23	1090.07	867.722	0.791414	-0.337496	0.839835	-0.251822	0.119346	0.285855
ENSG00000020577	14	55033815	55260033	+	226219	12170	SAMD4A	1563.06	1655.23	1731.31	1391.89	0.763285	-0.389707	0.829678	-0.269376	0.119406	0.285962
ENSG00000197563	18	59710800	59854351	-	143552	6796	PIGN	2057.94	2194.23	2286.12	1876.15	0.809687	-0.304563	0.847991	-0.23788	0.119578	0.28633
ENSG00000065183	1	118472343	118509165	+	36823	10275	WDR3	6051.74	6113.28	6354.91	5276.88	0.82686	-0.274286	0.856752	-0.22305	0.11959	0.28633
ENSG00000256980	6	73933267	73935493	-	2227	953	KHDC1L	15.3986	13.973	10.2294	26.9318	0.459762	-1.12104	0.819531	-0.287129	0.119636	0.286403
ENSG00000145723	5	102421704	102455855	-	34152	4182	GIN1	553.783	574.79	594.164	507.727	0.858591	-0.219958	0.87591	-0.191145	0.119666	0.286439
ENSG00000075239	11	107992243	108018503	+	26261	5584	ACAT1	4110.87	4210.5	3964.08	5063.48	1.29838	0.376715	1.2019	0.265312	0.119804	0.286734
ENSG00000163624	4	85504132	85572491	+	68360	4461	CDS1	2618.83	2469.31	2603.58	2004.5	0.774177	-0.369265	0.833395	-0.262927	0.119847	0.286767
ENSG00000134594	X	129305623	129318844	+	13222	1258	RAB33A	66.7609	61.8774	56.5403	80.3521	1.38224	0.467007	1.21983	0.286686	0.119862	0.286767
ENSG00000049283	17	48609904	48621111	+	11208	4642	EPN3	2641.77	2208	2071.23	2681.43	1.4152	0.501006	1.22416	0.291796	0.119864	0.286767
ENSG00000222009	1	45274154	45281257	+	7104	3520	BTBD19	910.477	808.096	898.387	495.551	0.654387	-0.611785	0.811932	-0.300568	0.119922	0.286871
ENSG00000160201	21	44513066	44527697	-	14632	11112	U2AF1	9766.12	9928.51	9498.89	11415.7	1.19758	0.260119	1.16096	0.215315	0.120015	0.287056
ENSG00000095397	9	117164360	117267730	-	103371	5542	DFNB31	1362.99	1321.81	1417.91	989.152	0.705142	-0.504015	0.816757	-0.292021	0.120117	0.287248
ENSG00000130816	19	10244021	10341962	-	97942	9805	DNMT1	9400.39	10632.1	9966.95	12934.5	1.28706	0.36408	1.1984	0.261111	0.120126	0.287248
ENSG00000054598	6	1610681	1614127	+	3447	3447	FOXC1	1501.91	1084.71	947.981	1558.02	1.65197	0.724191	1.23241	0.301481	0.120156	0.287262
ENSG00000157330	1	12806163	12823847	+	17685	4333	C1orf158	102.016	142.176	168.265	51.8687	0.44749	-1.16007	0.820864	-0.284784	0.120162	0.287262
ENSG00000271092	1	95583479	95712781	+	129303	1961	TMEM56-RWDD3	7.87881	8.28874	7.19173	12.0861	1.6712	0.740881	1.23215	0.301181	0.120222	0.28737
ENSG00000225921	6	13615559	13632971	+	17413	1865	NOL7	5052.77	5233.57	4990.25	6075.83	1.21646	0.282691	1.17056	0.227201	0.120317	0.287548
ENSG00000197646	9	5510545	5571282	+	60738	2418	PDCD1LG2	371.057	388.304	331.402	585.271	1.55418	0.636158	1.23198	0.300977	0.120327	0.287548
ENSG00000197961	19	9671029	9695209	-	24181	4283	ZNF121	3905.41	3777.77	4064.36	2785.72	0.686118	-0.543471	0.814472	-0.296063	0.120363	0.287598
ENSG00000076826	19	7660788	7683190	+	22403	4845	CAMSAP3	3523.13	3773.71	4030.28	2885.59	0.744035	-0.426558	0.824517	-0.278378	0.120395	0.287637
ENSG00000102898	16	67880635	67906470	+	25836	3895	NUTF2	7784.34	7889.25	7478.17	9312.22	1.23327	0.302483	1.17829	0.236696	0.120423	0.287643
ENSG00000140262	15	57210821	57591479	+	380659	9446	TCF12	6523.33	6423.39	6665.05	5586.87	0.783009	-0.352899	0.836739	-0.25715	0.120428	0.287643
ENSG00000157978	1	25870071	25895377	+	25307	5397	LDLRAP1	2549.42	2470.63	2354.19	2873.67	1.21529	0.281296	1.16994	0.226439	0.120565	0.287893
ENSG00000163536	3	167453031	167543356	+	90326	2418	SERPINI1	520.143	593.385	632.21	458.989	0.721	-0.47193	0.81956	-0.287079	0.120594	0.287893
ENSG00000196226	6	26043455	26043885	-	431	431	HIST1H2BB	6.10516	4.5133	3.66989	7.43281	1.9466	0.960957	1.22542	0.293276	0.120596	0.287893
ENSG00000117682	1	26758773	26797785	+	39013	5596	DHDDS	3037.91	3212.6	3083.47	3659.56	1.20052	0.263658	1.16243	0.217148	0.120608	0.287893
ENSG00000107404	1	1270656	1284730	-	14075	3486	DVL1	8672.65	8324.93	8799.68	6681.56	0.781034	-0.356544	0.83604	-0.258355	0.120624	0.287893
ENSG00000163600	2	204801471	204826300	+	24830	2645	ICOS	166.592	152.124	127.626	236.925	1.74517	0.803371	1.23055	0.299303	0.120632	0.287893
ENSG00000203812	1	149822643	149823191	+	549	549	HIST2H2AA4	21.0749	16.7214	13.8185	26.7699	1.746	0.804057	1.23053	0.299275	0.12064	0.287893
ENSG00000169946	8	106330920	106816760	+	485841	6708	ZFPM2	1169.57	1088.58	1180.73	769.56	0.659926	-0.599623	0.812555	-0.299463	0.12069	0.287975
ENSG00000091039	12	76745577	76953589	-	208013	9198	OSBPL8	3823.62	4086.62	4266.28	3464.69	0.767799	-0.3812	0.831453	-0.266293	0.120737	0.288052
ENSG00000213672	3	48701364	48723797	-	22434	3635	NCKIPSD	2911.69	2969.63	2832.2	3445.34	1.22832	0.296691	1.17601	0.2339	0.120806	0.28818
ENSG00000144815	3	101498046	101547073	+	49028	9474	NXPE3	993.298	1083.72	1125.22	940.072	0.773367	-0.370775	0.833348	-0.263009	0.120855	0.288261
ENSG00000176134	9	69650263	69660358	+	10096	966	AL445665.1	0.370994	0.385856	0.212445	0.986126	3.44628	1.78504	1.19488	0.256862	0.120868	NA
ENSG00000164754	8	117858174	117887105	-	28932	6192	RAD21	31283	27725.9	26107.6	33327.6	1.28717	0.364201	1.19816	0.260816	0.120985	0.288505
ENSG00000219545	7	7680342	8043689	+	363348	3549	RPA3-AS1	882.557	1037.36	1098.12	827.055	0.790677	-0.33884	0.839859	-0.251781	0.120988	0.288505
ENSG00000205476	14	99977603	100070363	-	92761	6363	CCDC85C	3732.17	3596.27	3744.11	3084.51	0.750656	-0.413777	0.82645	-0.275001	0.121122	0.288787
ENSG00000164530	6	36922209	36932613	+	10405	2190	PI16	84.8233	77.6417	88.0922	41.467	0.459726	-1.12116	0.820519	-0.285391	0.12121	0.288945
ENSG00000153721	6	154708638	154831793	-	123156	21564	CNKSR3	1299.94	1327.7	1408.9	1046.62	0.745606	-0.423515	0.825153	-0.277266	0.121218	0.288945
ENSG00000068885	3	159974774	160117668	-	142895	7175	IFT80	2729.37	2850.28	3005.54	2312.85	0.769991	-0.377087	0.832309	-0.26481	0.121293	0.289085
ENSG00000198886	MT	10760	12137	+	1378	1378	MT-ND4	838187	681784	721889	542959	0.764725	-0.386987	0.83062	-0.26774	0.121349	0.289184
ENSG00000174343	4	40337346	40357234	+	19889	3168	CHRNA9	18.457	44.3575	54.6332	8.78775	0.512507	-0.964355	0.816614	-0.292273	0.121411	0.289245
ENSG00000117143	1	162531323	162569627	+	38305	3405	UAP1	4477.74	4725.13	4899.07	4123	0.84731	-0.239038	0.868832	-0.202851	0.121419	0.289245
ENSG00000145721	5	96427574	96478576	-	51003	4112	LIX1	1615.95	2077	2333.75	1188.26	0.485353	-1.04289	0.818622	-0.28873	0.121421	0.289245
ENSG00000214788	11	59705928	59712807	+	6880	369	OOSP1	1.27404	1.01503	0.795013	1.77661	2.247	1.168	1.21669	0.282957	0.121487	0.289367
ENSG00000143633	1	231359509	231376933	-	17425	5413	C1orf131	1377.28	1415.63	1466.24	1240.42	0.847099	-0.239397	0.868711	-0.203052	0.121513	0.289373
ENSG00000162704	1	183592401	183604892	-	12492	5482	ARPC5	19925	20390.7	19702.6	22772.5	1.18676	0.247031	1.15475	0.207578	0.121521	0.289373
ENSG00000183763	3	49866034	49894007	-	27974	3261	TRAIP	1198.76	1379.37	1444.11	1155.27	0.786278	-0.346889	0.838233	-0.254578	0.121569	0.289418
ENSG00000163449	2	216946589	216967506	+	20918	3628	TMEM169	263.244	283.823	310.047	193.049	0.651313	-0.618577	0.812544	-0.299481	0.12157	0.289418
ENSG00000109920	11	47738072	47788995	-	50924	7593	FNBP4	8628.57	7641.78	8042.45	6254.82	0.791459	-0.337414	0.8403	-0.251023	0.121616	0.289476
ENSG00000249992	3	45265958	45267770	-	1813	1813	TMEM158	792.047	840.457	733.375	1211.13	1.68008	0.74853	1.23092	0.29974	0.121625	0.289476
ENSG00000143155	1	168148171	168169950	+	21780	1818	TIPRL	3538.04	3859.4	3990.14	3406.82	0.868215	-0.203875	0.882611	-0.180151	0.121664	0.28953
ENSG00000203993	9	140509784	140513358	-	3575	1841	C9orf37	1224.22	1150.25	1094.62	1342.8	1.24342	0.314318	1.18227	0.241555	0.121861	0.289964
ENSG00000154642	21	19161284	19191703	-	30420	6235	C21orf91	2907.06	3156.66	2983.2	3757.1	1.25589	0.328711	1.18717	0.247527	0.121881	0.289976
ENSG00000136999	8	120428546	120436593	+	8048	2673	NOV	1291.87	1522.23	1661.32	1040.76	0.652548	-0.615844	0.812778	-0.299067	0.121978	0.290124
ENSG00000187242	17	39017555	39023462	-	5908	1867	KRT12	25.5056	27.5353	24.6004	37.6946	2.63302	1.39672	1.20768	0.272242	0.121985	0.290124
ENSG00000266086	17	56066399	56082614	-	16216	711	RP11-159D12.5	5.18382	4.22981	4.76118	2.39044	0.568494	-0.814784	0.813589	-0.297627	0.12199	0.290124
ENSG00000151458	4	125585207	125633887	-	48681	8794	ANKRD50	2108.42	2048.06	2136.4	1742.29	0.755806	-0.403912	0.828149	-0.272037	0.122121	0.2904
ENSG00000089818	12	8234807	8250367	+	15561	4155	NECAP1	3233.04	3385.69	3518.34	2926.5	0.824699	-0.278061	0.855932	-0.224431	0.122142	0.290412
ENSG00000235376	10	105005644	105007773	+	2130	2130	RPEL1	11.7592	10.262	8.92899	14.8764	1.39291	0.478099	1.22019	0.287101	0.122199	0.290501
ENSG00000186765	17	79495422	79504156	+	8735	2019	FSCN2	173.202	153.745	166.598	109.252	0.658481	-0.602786	0.813157	-0.298394	0.122227	0.290501
ENSG00000161609	19	49891475	49921251	+	29777	5624	CCDC155	55.1247	75.4813	84.8512	43.0472	0.478993	-1.06192	0.819617	-0.286979	0.122243	0.290501
ENSG00000198836	3	193310933	193415612	+	104680	8448	OPA1	8603.1	8784.56	9123.68	7610.68	0.836772	-0.257094	0.862625	-0.213195	0.122254	0.290501
ENSG00000077044	2	234263153	234380750	+	117598	9441	DGKD	2003.01	1937.28	2018.82	1655.02	0.819885	-0.286507	0.853442	-0.228636	0.122256	0.290501
ENSG00000143184	1	168545711	168551315	+	5605	1367	XCL1	228.131	212.667	240.215	117.31	0.559728	-0.837202	0.814206	-0.296534	0.122325	0.290572
ENSG00000101079	20	35280169	35374481	-	94313	3248	NDRG3	4673.42	4921.02	5102.63	4292.38	0.838682	-0.253805	0.863741	-0.211329	0.122332	0.290572
ENSG00000130363	6	159393903	159421219	-	27317	6561	RSPH3	1589.33	1642.8	1707.93	1417.32	0.825721	-0.276274	0.856505	-0.223467	0.122358	0.290572
ENSG00000146830	7	100277130	100287071	-	9942	6709	GIGYF1	10761.5	10379.4	10941.8	8432.58	0.779701	-0.359006	0.83593	-0.258545	0.122361	0.290572
ENSG00000100416	22	46726772	46753237	+	26466	8584	TRMU	2661.81	2652.9	2505.5	3163.14	1.23928	0.309507	1.18043	0.239312	0.122373	0.290572
ENSG00000120054	10	101801950	101841634	-	39685	1887	CPN1	1.77613	2.05917	2.4846	0.586554	0.260404	-1.94118	0.841846	-0.248372	0.122378	0.290572
ENSG00000132170	3	12328867	12475855	+	146989	4046	PPARG	399.003	315.825	284.004	425.972	1.51822	0.602379	1.22964	0.298232	0.122413	0.290617
ENSG00000115221	2	160956177	161128399	-	172223	6348	ITGB6	3086.46	2365.21	2054.99	3439.05	1.66032	0.731463	1.23053	0.299279	0.122457	0.290685
ENSG00000162409	1	57110995	57181008	+	70014	9347	PRKAA2	989.024	1119.94	1202.65	833.619	0.68173	-0.552728	0.8149	-0.295306	0.122497	0.290743
ENSG00000183778	21	40928369	41045064	+	116696	14191	B3GALT5	304.996	252.374	280.995	153.302	0.518472	-0.947662	0.816863	-0.291834	0.12254	0.290776
ENSG00000118655	1	114447763	114456708	+	8946	3940	DCLRE1B	1469.48	1477.49	1412.54	1702.29	1.1929	0.254471	1.15802	0.211663	0.122566	0.290776
ENSG00000165490	11	82611017	82669319	+	58303	5339	C11orf82	1249.42	1181.43	1247.42	953.025	0.751789	-0.4116	0.827156	-0.273768	0.12257	0.290776
ENSG00000185885	11	313506	315272	+	1767	1080	IFITM1	25780.6	24337.8	22520.6	30628.1	1.47093	0.55673	1.22735	0.29555	0.122574	0.290776
ENSG00000133256	4	619373	664571	+	45199	5086	PDE6B	1523.7	1324.98	1229.5	1655.51	1.36087	0.444531	1.21506	0.281028	0.122588	0.290776
ENSG00000186787	X	57144984	57147980	-	2997	1478	SPIN2B	323.446	300.147	287.058	345.455	1.2016	0.264954	1.16267	0.217439	0.122639	0.290861
ENSG00000127838	2	219135115	219211516	+	76402	5184	PNKD	11529.7	11492.1	11009.8	13161.9	1.21703	0.283361	1.17037	0.22697	0.122719	0.291011
ENSG00000165097	6	18155560	18224084	+	68525	4633	KDM1B	2996.37	3251.16	3390.19	2769.93	0.790925	-0.338388	0.840305	-0.251016	0.122733	0.291011
ENSG00000183323	5	68576002	68628636	-	52635	7932	CCDC125	1356.01	1401.23	1468.49	1168.43	0.797723	-0.32604	0.843146	-0.246146	0.122847	0.291242
ENSG00000102109	X	48689504	48694035	-	4532	1347	PCSK1N	911.02	1169.15	966.076	1872.09	1.92107	0.941908	1.22413	0.291756	0.122861	0.291242
ENSG00000233822	6	27806323	27823487	+	17165	4265	HIST1H2BN	229.215	198.195	179.012	264.595	1.46033	0.546299	1.22647	0.294515	0.122894	0.291269
ENSG00000153936	1	87380331	87602334	+	222004	10267	HS2ST1	4268.71	4384.75	4559.73	3779.06	0.835533	-0.259232	0.86199	-0.214256	0.122917	0.291269
ENSG00000168036	3	41236328	41301587	+	65260	6606	CTNNB1	36745	38270	39688	33361.4	0.826541	-0.274842	0.857017	-0.222604	0.122919	0.291269
ENSG00000137101	9	35609530	35646807	-	37278	3374	CD72	597.609	522.128	485.754	648.039	1.34159	0.423946	1.21125	0.276497	0.122945	0.291293
ENSG00000054118	1	36690017	36770958	+	80942	4736	THRAP3	15890.7	16562	17068.5	14808.9	0.864782	-0.209592	0.880332	-0.18388	0.12297	0.291317
ENSG00000234949	2	238499663	238504624	+	4962	1656	AC104667.3	230.596	183.816	164.89	249.33	1.50376	0.588571	1.22872	0.297159	0.123006	0.291366
ENSG00000169826	10	43633934	43680756	+	46823	3752	CSGALNACT2	2676.2	2612.38	2723.43	2227.97	0.786602	-0.346293	0.83866	-0.253842	0.123032	0.291366
ENSG00000159267	21	38123189	38362536	-	239348	7708	HLCS	2597.96	2443.03	2332.09	2827.05	1.20887	0.27366	1.16632	0.221966	0.123037	0.291366
ENSG00000110002	11	123986069	124018428	+	32360	6403	VWA5A	2649.24	2627.38	2436.13	3289.41	1.38701	0.471975	1.21894	0.285623	0.123078	0.291425
ENSG00000013583	12	13127798	13153207	-	25410	3442	HEBP1	3396.05	3328.23	3154.38	3930.02	1.24991	0.321825	1.18456	0.244348	0.123095	0.291428
ENSG00000178199	6	149768794	149806197	-	37404	5163	ZC3H12D	166.813	150.295	137.009	196.284	1.42353	0.509478	1.22327	0.290743	0.123114	0.291439
ENSG00000133028	17	10583654	10601692	-	18039	2367	SCO1	2231.83	2236.78	2141.17	2567.74	1.19942	0.26234	1.16144	0.215914	0.123166	0.291525
ENSG00000243716	16	22490442	22547842	+	57401	9234	NPIPB5	1176.58	856.625	937.592	576.355	0.682667	-0.550746	0.815284	-0.294625	0.123237	0.291655
ENSG00000007545	16	1662326	1727909	+	65584	8427	CRAMP1L	2108.34	2045.17	2140.73	1714.39	0.807843	-0.307854	0.847745	-0.238298	0.12338	0.291957
ENSG00000138771	4	77356253	77704406	+	348154	13159	SHROOM3	6289.18	5977.17	5562.83	7411.41	1.34474	0.427325	1.21168	0.277009	0.123424	0.292025
ENSG00000187164	10	118643742	118886097	-	242356	5016	KIAA1598	4032.26	4146.87	4319.33	3549.88	0.824683	-0.278089	0.856099	-0.224151	0.12344	0.292027
ENSG00000156920	X	135383122	135519215	+	136094	10127	GPR112	3.4594	2.91802	3.26352	1.72206	0.377072	-1.40709	0.829269	-0.270089	0.123484	0.292058
ENSG00000136689	2	113864791	113891593	+	26803	3256	IL1RN	1198.29	1234.08	1129.13	1597.39	1.42419	0.510145	1.22313	0.29058	0.123484	0.292058
ENSG00000066136	1	41157320	41237275	+	79956	5990	NFYC	6328.57	6811.72	7097.15	5823.69	0.82033	-0.285723	0.853856	-0.227935	0.123565	0.292211
ENSG00000205669	14	74077649	74086592	+	8944	1183	ACOT6	5.0901	5.84139	6.98941	1.86748	0.526467	-0.925584	0.816944	-0.29169	0.123622	0.292311
ENSG00000151892	10	117816444	118032979	-	216536	9832	GFRA1	831.402	1006.88	825.744	1633.87	1.87945	0.91031	1.22461	0.292326	0.123644	0.292324
ENSG00000197444	10	50942689	50970425	-	27737	5724	OGDHL	3296.19	3315.05	3049.87	4232.99	1.43576	0.521811	1.22409	0.291706	0.123704	0.292431
ENSG00000169371	15	75890424	75918810	-	28387	3516	SNUPN	1872.86	1676.04	1604.04	1925.24	1.22612	0.294096	1.1744	0.231919	0.123744	0.292469
ENSG00000118420	6	83602117	83775560	-	173444	6394	UBE3D	385.267	383.667	400.101	326.781	0.817081	-0.29145	0.852244	-0.230662	0.123751	0.292469
ENSG00000076864	1	21922708	21995801	-	73094	5650	RAP1GAP	4812.06	5812.02	6253.68	4283.19	0.701283	-0.511932	0.817598	-0.290536	0.123865	0.29268
ENSG00000179532	11	6518490	6614988	+	96499	19629	DNHD1	1620.34	1309.84	1417.46	937.307	0.660491	-0.59839	0.813979	-0.296937	0.123872	0.29268
ENSG00000163599	2	204732509	204738683	+	6175	2120	CTLA4	207.875	153.358	132.086	226.99	1.6757	0.744763	1.22913	0.297634	0.123994	0.292933
ENSG00000176410	7	73095299	73097783	-	2485	2485	DNAJC30	1897.57	1854.15	1752.72	2205.25	1.26923	0.343956	1.19137	0.252627	0.12407	0.293075
ENSG00000080845	20	34894258	35157040	+	262783	8789	DLGAP4	8191.88	7672.63	7907.16	6860.83	0.851819	-0.231381	0.871917	-0.197737	0.124269	0.293508
ENSG00000155926	8	134048973	134115298	-	66326	7633	SLA	1658.43	1463.73	1315.56	1976.64	1.43132	0.517343	1.22333	0.290812	0.124349	0.29366
ENSG00000074590	12	106457118	106533811	-	76694	7008	NUAK1	2899.36	3057.88	3258.74	2362.58	0.670908	-0.575813	0.814842	-0.295408	0.124449	0.293835
ENSG00000226479	2	120978854	120980984	-	2131	2131	TMEM185B	2301.03	2532.53	2650.2	2125.24	0.806885	-0.309566	0.847481	-0.238747	0.124454	0.293835
ENSG00000126264	19	36393382	36395279	+	1898	613	HCST	875.853	792.713	722.447	1035.94	1.43393	0.51997	1.22349	0.290999	0.124483	0.293867
ENSG00000101266	20	459116	524465	-	65350	5671	CSNK2A1	14175	14370	14922.3	12458.1	0.836585	-0.257417	0.862778	-0.212939	0.124534	0.29395
ENSG00000164741	8	12940870	13373167	-	432298	10988	DLC1	1266.39	1310.75	1390.84	1033.51	0.72367	-0.466597	0.821386	-0.283867	0.124606	0.294084
ENSG00000128268	22	39853349	39888199	+	34851	5457	MGAT3	3045.66	3263.67	3533.15	2330.84	0.675216	-0.566579	0.815222	-0.294734	0.124621	0.294084
ENSG00000152467	19	58545400	58565999	+	20600	2389	ZSCAN1	215.819	212.43	188.948	293.715	1.54058	0.62347	1.22871	0.297149	0.124655	0.294126
ENSG00000177300	4	184239220	184241927	-	2708	2708	CLDN22	121.949	67.3061	27.7427	204.256	2.43121	1.28168	1.20934	0.274221	0.124755	0.294316
ENSG00000071082	2	101618177	101640494	+	22318	5791	RPL31	105167	119544	125507	98900.3	0.749628	-0.415753	0.82719	-0.273709	0.124767	0.294316
ENSG00000110876	12	109015686	109027735	-	12050	2843	SELPLG	1611.89	1550.95	1414.5	2023.27	1.42752	0.513506	1.22273	0.290105	0.124795	0.294321
ENSG00000150760	10	128593978	129250781	+	656804	8079	DOCK1	5178.76	4709.81	4958.48	3849.02	0.76617	-0.384264	0.831927	-0.265472	0.1248	0.294321
ENSG00000250641	6	31674681	31685695	+	11015	1266	MEGT1	4.5146	4.95594	5.5992	2.72929	0.475529	-1.07239	0.821504	-0.28366	0.124907	0.294537
ENSG00000160062	1	33005028	33071540	+	66513	7075	ZBTB8A	734.78	773.905	744.145	876.922	1.17625	0.234189	1.14817	0.199335	0.125082	0.294913
ENSG00000157216	1	54691105	54879152	-	188048	5227	SSBP3	12313.2	12299.1	12827.3	10470.8	0.81611	-0.293165	0.851968	-0.231128	0.125125	0.294976
ENSG00000157538	21	38595721	38640262	-	44542	9343	DSCR3	3930.21	4004.36	3846.14	4552.06	1.17553	0.233312	1.14773	0.198781	0.125206	0.295103
ENSG00000101605	18	3066805	3220106	-	153302	6573	MYOM1	504.615	372.31	333.822	505.537	1.50652	0.591217	1.2274	0.295601	0.125217	0.295103
ENSG00000105374	19	51874860	51875969	-	1110	935	NKG7	592.892	491.875	430.067	705.829	1.65799	0.729432	1.22843	0.29681	0.125227	0.295103
ENSG00000139572	12	54756229	54758271	-	2043	2043	GPR84	270.362	244.506	218.309	335.187	1.50464	0.589419	1.22731	0.295502	0.125241	0.295103
ENSG00000083828	19	58281023	58331307	+	50285	3261	ZNF586	866.275	720.894	659.344	933.953	1.33491	0.416746	1.20885	0.273636	0.125394	0.295427
ENSG00000164346	5	74062817	74072737	+	9921	1760	NSA2	7515.51	7844.44	8195.67	6628.63	0.803127	-0.316301	0.84596	-0.241338	0.125454	0.29553
ENSG00000008018	6	170844205	170862429	-	18225	2256	PSMB1	11998.1	12223.5	11425.4	14986.3	1.26099	0.334553	1.18808	0.248638	0.125482	0.295549
ENSG00000237412	2	233385173	233390422	+	5250	2386	PRSS56	9.54904	15.4306	19.2034	2.37079	0.377171	-1.40671	0.830554	-0.267854	0.125493	0.295549
ENSG00000145919	5	173034517	173043663	-	9147	2018	BOD1	5446.65	5671.17	5456.54	6414.13	1.20017	0.263239	1.16145	0.215925	0.125545	0.29559
ENSG00000163959	3	195938358	195970049	+	31692	5293	SLC51A	266.988	310.085	328.006	248.052	0.682127	-0.551888	0.816162	-0.293072	0.125551	0.29559
ENSG00000198185	20	45129701	45142198	-	12498	5286	ZNF334	2081.36	1587.54	1735.28	1076.12	0.646135	-0.630091	0.814181	-0.296578	0.125557	0.29559
ENSG00000006025	17	45884738	45899200	-	14463	6572	OSBPL7	1425.15	1442.99	1513.67	1198.32	0.790908	-0.338418	0.840865	-0.250053	0.125612	0.295655
ENSG00000135541	6	135604670	135818914	-	214245	8703	AHI1	1918.11	1852.76	1926.22	1598.48	0.811878	-0.300665	0.849999	-0.234467	0.125617	0.295655
ENSG00000167487	19	18747775	18781309	+	33535	3582	KLHL26	1163.36	1170.7	1221.44	995.06	0.843947	-0.244775	0.867207	-0.205551	0.125642	0.295677
ENSG00000172901	5	115298151	115363316	+	65166	6636	AQPEP	55.8176	48.7275	55.2133	26.2763	0.642398	-0.638461	0.814157	-0.296621	0.125696	0.295768
ENSG00000151575	15	56536207	56738195	+	201989	6880	TEX9	465.839	457.265	480.904	375.439	0.775911	-0.366037	0.835361	-0.259528	0.125819	0.296001
ENSG00000159905	19	44455375	44471861	+	16487	2715	ZNF221	91.5528	95.0968	98.3924	83.6888	0.671567	-0.574397	0.815461	-0.294312	0.125826	0.296001
ENSG00000185972	9	36169389	36171329	+	1941	1941	CCIN	64.9875	77.7548	84.2978	55.1062	0.662751	-0.593461	0.81496	-0.295198	0.125874	0.296077
ENSG00000185088	15	63418071	63450220	-	32150	4037	RPS27L	4052.98	3958.68	3749.18	4683.86	1.23719	0.307067	1.17874	0.237246	0.125901	0.296103
ENSG00000153237	2	159027593	159313265	-	285673	3790	CCDC148	196.919	187.587	201.067	140.926	0.702502	-0.509425	0.818511	-0.288926	0.125919	0.296108
ENSG00000253953	5	140767452	140892546	+	125095	4578	PCDHGB4	284.472	275.431	228.016	439.559	1.8046	0.851679	1.22473	0.292461	0.125941	0.296123
ENSG00000135226	4	70146217	70160768	+	14552	1833	UGT2B28	0.482598	0.635099	0.818572	0	0.228371	-2.13055	0.849058	-0.236065	0.125997	NA
ENSG00000164663	6	41757634	41863099	-	105466	11259	USP49	1019.1	1060.83	1122.82	846.24	0.760247	-0.39546	0.830452	-0.268031	0.126041	0.296305
ENSG00000174684	11	66112843	66115163	-	2321	2072	B3GNT1	1728.03	1729.93	1819.55	1419.69	0.78748	-0.344685	0.839615	-0.2522	0.12605	0.296305
ENSG00000137077	9	34709002	34710121	-	1120	924	CCL21	448.095	282.719	235.122	447.476	2.06947	1.04926	1.21697	0.283295	0.126289	0.29683
ENSG00000133101	13	37005967	37017019	+	11053	2302	CCNA1	3152.77	3963.18	4470.34	2207.63	0.585466	-0.772343	0.815204	-0.294766	0.126382	0.297001
ENSG00000183569	22	42949623	42970388	+	20766	2821	SERHL2	253.789	282.321	302.597	212.134	0.674192	-0.568768	0.815877	-0.293577	0.126393	0.297001
ENSG00000197296	20	42931478	42939809	-	8332	4597	FITM2	994.671	985.777	1027.64	840.878	0.812068	-0.300327	0.850216	-0.234099	0.126424	0.297008
ENSG00000120688	13	41635410	41658137	+	22728	2618	WBP4	1275.34	1323.88	1366.03	1177.96	0.863404	-0.211893	0.87965	-0.184998	0.126428	0.297008
ENSG00000153976	17	13399006	13505244	-	106239	2628	HS3ST3A1	306.814	291.89	260.994	398.835	1.64096	0.71454	1.22767	0.295925	0.12649	0.297118
ENSG00000196391	15	90895477	90909324	+	13848	5457	ZNF774	707.201	544.429	493.577	720.455	1.38217	0.466937	1.21658	0.282826	0.126512	0.297133
ENSG00000130038	12	3715799	3873985	-	158187	12466	EFCAB4B	235.204	240.786	259.593	175.684	0.649587	-0.622404	0.814716	-0.295631	0.126531	0.297139
ENSG00000187140	1	63788730	63790797	+	2068	2068	FOXD3	25.8803	39.1822	28.7903	75.1545	2.75877	1.46403	1.20092	0.264144	0.126573	0.297179
ENSG00000181090	9	140513444	140764468	+	251025	15257	EHMT1	5377.51	4797.45	4970.24	4199.3	0.835071	-0.26003	0.862155	-0.21398	0.126579	0.297179
ENSG00000135973	2	105858200	105859924	+	1725	1725	GPR45	7.54786	6.8041	7.36434	4.86478	0.557307	-0.843457	0.816689	-0.292141	0.126604	0.297201
ENSG00000246223	14	98391947	98444461	-	52515	5850	C14orf64	119.641	132.345	144.498	90.2762	0.666985	-0.584273	0.815516	-0.294216	0.126637	0.297232
ENSG00000106823	9	95256365	95298937	-	42573	4350	ECM2	1086.16	1043.32	1119.82	778.492	0.650153	-0.621148	0.814786	-0.295508	0.126649	0.297232
ENSG00000163704	3	9987226	9994078	-	6853	3939	PRRT3	975.764	990.813	924.021	1222.02	1.33617	0.418103	1.20859	0.27333	0.126666	0.297234
ENSG00000133661	10	81697496	81742370	-	44875	1321	SFTPD	492.26	617.196	552.847	839.942	1.63806	0.711988	1.22751	0.29573	0.126754	0.297403
ENSG00000164342	4	186990306	187009223	+	18918	6724	TLR3	1218.5	1249.15	1154.28	1577.57	1.34662	0.42934	1.21061	0.275736	0.126788	0.297447
ENSG00000114166	3	20081515	20195896	+	114382	5634	KAT2B	2197.09	2106.26	1944.11	2667.53	1.2896	0.366926	1.19696	0.259372	0.12694	0.297753
ENSG00000167380	19	44669226	44682534	+	13309	6922	ZNF226	1701.19	1631.93	1702.74	1386.85	0.811835	-0.300742	0.850188	-0.234146	0.12695	0.297753
ENSG00000161940	17	6926339	6933609	+	7271	4373	BCL6B	546.612	531.566	494.134	661.139	1.32039	0.400962	1.205	0.269034	0.126998	0.297829
ENSG00000106560	7	150382785	150390729	+	7945	2097	GIMAP2	620.297	633.31	580.706	815.402	1.38559	0.470499	1.2168	0.283091	0.127025	0.297854
ENSG00000145642	5	63986135	64013917	+	27783	1348	FAM159B	6.42115	10.2459	11.5451	5.74869	0.503191	-0.990821	0.820626	-0.285203	0.127096	0.297984
ENSG00000134709	1	60280458	60342050	+	61593	6845	HOOK1	3954.1	4377.57	4599.27	3610.16	0.796275	-0.328662	0.843346	-0.245803	0.127212	0.29822
ENSG00000124702	6	42981951	42989036	+	7086	2058	KLHDC3	10966.6	12004.9	11370	14202.8	1.23929	0.309508	1.17924	0.237863	0.127483	0.298817
ENSG00000144847	3	118619404	118864915	-	245512	4883	IGSF11	321.158	344.316	373.817	242.198	0.631175	-0.663887	0.814867	-0.295363	0.127516	0.298857
ENSG00000177225	11	767220	777488	-	10269	5510	PDDC1	4890	4996.49	5206.54	4269.4	0.808821	-0.306107	0.848878	-0.23637	0.127539	0.298874
ENSG00000172031	1	92495539	92529093	+	33555	2251	EPHX4	625.337	560.311	513.282	723.105	1.51831	0.602462	1.22624	0.294236	0.127584	0.298944
ENSG00000136014	12	95910336	95945266	-	34931	5386	USP44	222.373	295.227	324.318	194.525	0.612577	-0.707038	0.815065	-0.295013	0.127651	0.299061
ENSG00000110917	12	121124672	121139667	+	14996	6723	MLEC	21666.4	22322.2	23093.3	19653.1	0.829018	-0.270525	0.858969	-0.219322	0.127743	0.299207
ENSG00000196505	1	118406107	118472253	-	66147	10496	GDAP2	1748.26	1731.5	1779.34	1565.88	0.864385	-0.210254	0.880408	-0.183756	0.127744	0.299207
ENSG00000188987	6	26188938	26189304	-	367	367	HIST1H4D	25.5067	17.2011	15.4921	23.1167	1.54873	0.631087	1.22674	0.294831	0.127765	0.299217
ENSG00000171222	20	34541539	34547394	-	5856	1739	SCAND1	5518.68	5549.51	5048.63	7283.35	1.36639	0.450368	1.2136	0.279292	0.127817	0.299278
ENSG00000075884	2	143848931	144525921	+	676991	7743	ARHGAP15	435.977	405.537	367.213	538.198	1.46525	0.551147	1.22384	0.29141	0.127839	0.299278
ENSG00000132359	17	2680350	2941033	+	260684	7350	RAP1GAP2	2375.93	2570.3	2738.94	1986.52	0.712419	-0.489201	0.820588	-0.28527	0.127842	0.299278
ENSG00000136925	9	100362362	100395962	-	33601	5980	TSTD2	1797.24	1574.22	1615.5	1431.29	0.748945	-0.417068	0.827886	-0.272495	0.127899	0.299278
ENSG00000142347	19	8585674	8642461	-	56788	8550	MYO1F	1851.94	1678.27	1539.05	2160.2	1.39539	0.480673	1.21762	0.284066	0.12792	0.299278
ENSG00000152154	2	39892122	39945103	+	52982	2470	TMEM178A	808.385	704.602	779.342	445.884	0.59228	-0.755648	0.815743	-0.293814	0.12792	0.299278
ENSG00000203785	1	153065611	153078660	-	13050	734	SPRR2E	2.85366	1.46287	1.71612	0.586234	0.290206	-1.78485	0.841627	-0.248748	0.127935	0.299278
ENSG00000196188	1	206317459	206332104	+	14646	2686	CTSE	156.169	1520.35	1929.73	103.259	0.548242	-0.867114	0.81796	-0.289898	0.127944	0.299278
ENSG00000111254	12	4724674	4758213	-	33540	3668	AKAP3	482.522	605.183	665.352	396.903	0.619888	-0.68992	0.815109	-0.294934	0.127947	0.299278
ENSG00000122958	10	70883268	70932617	+	49350	3641	VPS26A	6613.76	6754.62	6490.44	7669.1	1.19035	0.251386	1.15583	0.208933	0.127949	0.299278
ENSG00000189326	X	142113704	142122488	+	8785	625	SPANXN4	0.578347	0.443674	0.13759	1.50319	5.34814	2.41904	1.16596	0.221524	0.128085	NA
ENSG00000248643	11	66384097	66413940	+	29844	2577	RBM14-RBM4	5.95402	5.61961	6.31807	3.20188	0.575639	-0.796763	0.816559	-0.292372	0.128152	0.299708
ENSG00000130772	1	28655513	28662476	+	6964	2017	MED18	1570.6	1598.57	1529.1	1839.04	1.19705	0.259484	1.1594	0.213374	0.128165	0.299708
ENSG00000173621	11	66624118	66627946	+	3829	2828	LRFN4	3166.65	3141.43	2998.53	3636.08	1.24178	0.312409	1.18007	0.238872	0.128285	0.299952
ENSG00000172840	16	66912492	66929657	+	17166	5220	PDP2	439.799	443.379	459.56	387.37	0.735284	-0.443627	0.824853	-0.277792	0.128309	0.299968
ENSG00000163348	1	154929502	154936329	-	6828	3630	PYGO2	6716.64	7072.65	7265.56	6404.86	0.87871	-0.186541	0.890501	-0.167311	0.128338	0.299968
ENSG00000174125	4	38792298	38858438	-	66141	4533	TLR1	858.337	910.657	822.86	1214.57	1.38655	0.471502	1.21628	0.282481	0.128343	0.299968
ENSG00000135249	7	105172532	105208124	+	35593	3655	RINT1	2203.64	2077.48	2137.87	1868.44	0.840543	-0.250606	0.865484	-0.20842	0.128355	0.299968
ENSG00000177595	11	799179	809753	-	10575	5869	PIDD	1854.45	1864.84	1722.15	2358.77	1.34667	0.429398	1.20991	0.274895	0.128473	0.300204
ENSG00000138738	4	121606074	121844025	-	237952	9517	PRDM5	394.453	447.432	475.678	349.657	0.733083	-0.447952	0.824461	-0.278476	0.12852	0.300242
ENSG00000213132	3	187896331	187898598	+	2268	2268	AC022498.1	8.59034	7.22101	8.09611	4.1918	0.51135	-0.967617	0.820829	-0.284846	0.128522	0.300242
ENSG00000129167	11	18039111	18063973	-	24863	5626	TPH1	78.4845	66.1029	72.9424	42.4278	0.64231	-0.638659	0.815456	-0.294321	0.128549	0.300242
ENSG00000141738	17	37894180	37903544	+	9365	3597	GRB7	8595.13	21593.2	25533.6	7953.1	0.676141	-0.564605	0.816897	-0.291775	0.128553	0.300242
ENSG00000167757	19	51525472	51531295	-	5824	3113	KLK11	6168.07	4298.13	3706.36	6346.55	1.65063	0.723016	1.22597	0.293925	0.12861	0.300338
ENSG00000164291	5	94890778	94940768	+	49991	4314	ARSK	738.338	806.758	851.149	653.098	0.786008	-0.347384	0.8396	-0.252226	0.128699	0.300511
ENSG00000137393	6	18368779	18469105	+	100327	5446	RNF144B	5898.15	6137.1	5578.84	8069.52	1.4114	0.497123	1.21901	0.285715	0.12874	0.300568
ENSG00000130300	19	17462257	17488159	-	25903	2305	PLVAP	2718.77	2569.36	2318.07	3439.22	1.45437	0.540396	1.22261	0.289962	0.128777	0.300618
ENSG00000105737	19	42502473	42573650	-	71178	5014	GRIK5	1639.4	1926.93	2121.47	1253.53	0.603782	-0.7279	0.815835	-0.293651	0.128816	0.300671
ENSG00000133706	5	145492601	145562223	-	69623	8118	LARS	14137.8	13942	14454.3	12168.4	0.844874	-0.243192	0.868112	-0.204046	0.12909	0.301255
ENSG00000109083	17	26655352	26662515	-	7164	3226	IFT20	1872.76	1945.35	2019.62	1688.25	0.835308	-0.259621	0.862583	-0.213264	0.12911	0.301255
ENSG00000175985	14	69951409	69995215	+	43807	5044	PLEKHD1	47.3511	55.0976	60.325	37.0026	0.615219	-0.700828	0.815735	-0.293828	0.129114	0.301255
ENSG00000198954	10	70748487	70776738	+	28252	2699	KIAA1279	2758.98	2736.55	2626.25	3118.35	1.16915	0.225459	1.14342	0.19335	0.129187	0.301387
ENSG00000151176	12	113796371	113827203	+	30833	3033	PLBD2	1729.74	1737.49	1794.87	1538.86	0.769033	-0.378882	0.833894	-0.262064	0.129228	0.301446
ENSG00000126010	X	16141679	16171144	+	29466	1929	GRPR	22.4179	19.8958	22.2328	11.8063	0.540498	-0.887638	0.819181	-0.287745	0.129265	0.301496
ENSG00000128602	7	128828713	128853386	+	24674	4311	SMO	4450.78	4434.87	4686.97	3562.22	0.747557	-0.419744	0.827934	-0.272412	0.129306	0.301541
ENSG00000170423	12	53231588	53242876	-	11289	3260	KRT78	36.163	40.2102	44.1931	26.4233	0.594426	-0.750432	0.816383	-0.292682	0.129328	0.301541
ENSG00000230567	8	145437880	145440835	+	2956	2695	FAM203B	20.3789	13.0679	14.9875	6.42325	0.46384	-1.1083	0.825116	-0.277332	0.129346	0.301541
ENSG00000112232	6	62389865	62996132	-	606268	2332	KHDRBS2	22.4987	27.0419	30.7387	14.2455	0.516416	-0.953394	0.820921	-0.284684	0.129348	0.301541
ENSG00000166573	18	74962505	74980858	+	18354	1305	GALR1	1.37332	1.33859	1.62438	0.349308	0.262357	-1.9304	0.846245	-0.240853	0.129407	0.30164
ENSG00000119632	14	94594116	94596590	-	2475	1662	IFI27L2	1778.06	1794.75	1618.58	2404.58	1.40499	0.490562	1.21795	0.284456	0.12947	0.301749
ENSG00000116209	1	54497347	54519177	-	21831	4156	TMEM59	25620.9	24315.1	23324.3	27744.6	1.23038	0.2991	1.17504	0.232704	0.129597	0.302009
ENSG00000182107	14	61744088	61748558	-	4471	4471	TMEM30B	3574.82	3153.68	2928.83	3931.99	1.32081	0.401424	1.2041	0.267953	0.129632	0.302052
ENSG00000108947	17	7608520	7614696	+	6177	3222	EFNB3	1225.97	1542.07	1690.24	1029.19	0.638137	-0.648061	0.81592	-0.293501	0.129688	0.302147
ENSG00000106615	7	151163098	151217206	-	54109	3535	RHEB	11572	11461.9	11032.8	12947.2	1.20082	0.264017	1.16111	0.215501	0.129711	0.302152
ENSG00000108590	17	6546635	6554954	-	8320	2103	MED31	581.985	627.993	651.152	547.826	0.840832	-0.25011	0.8658	-0.207895	0.129722	0.302152
ENSG00000185860	1	162794248	162838605	-	44358	4319	C1orf110	40.9466	78.4497	74.6173	91.7159	2.15703	1.10905	1.21158	0.276887	0.129742	0.30216
ENSG00000164035	4	101316498	101801283	-	484786	5243	EMCN	483.561	454.922	420.635	573.606	1.36731	0.451337	1.21285	0.278397	0.129781	0.302213
ENSG00000165188	9	116059373	116065656	-	6284	3646	RNF183	894.168	795.353	704.133	1111.11	1.58117	0.66099	1.22555	0.293432	0.129847	0.302305
ENSG00000106304	7	123565286	123611468	+	46183	3031	SPAM1	1.79617	2.54074	3.02334	0.870204	0.299432	-1.7397	0.841728	-0.248573	0.129852	0.302305
ENSG00000137628	4	169137444	169239958	-	102515	6750	DDX60	4485.21	4696.88	4246.28	6256.64	1.40579	0.491386	1.21777	0.28424	0.129997	0.3026
ENSG00000162775	1	110881128	110889299	+	8172	4666	RBM15	1432.24	1425.41	1377.8	1590.21	1.14836	0.199578	1.12999	0.176305	0.130011	0.3026
ENSG00000168071	11	64107695	64125006	+	17312	8331	CCDC88B	1853.84	1698.32	1547.46	2220.5	1.39977	0.485194	1.21707	0.283414	0.130048	0.302649
ENSG00000103199	16	4798240	4817625	-	19386	6465	ZNF500	1419.94	1443.11	1388.55	1631.98	1.1742	0.231678	1.14635	0.197049	0.130073	0.30267
ENSG00000148384	9	139323071	139334274	-	11204	3394	INPP5E	1862.51	1664.57	1753.62	1356.32	0.771354	-0.374535	0.83487	-0.260377	0.130252	0.303031
ENSG00000150787	11	112097088	112140678	+	43591	3130	PTS	2284.14	2146.33	2042.22	2506.72	1.22819	0.29653	1.17395	0.231365	0.130277	0.303031
ENSG00000105705	19	19386827	19431653	-	44827	5356	SUGP1	3943.79	4221.42	4418.05	3540.76	0.811523	-0.301296	0.850568	-0.233502	0.130286	0.303031
ENSG00000122882	10	74889913	74928813	-	38901	3687	ECD	3186.1	3355.27	3233.48	3776.84	1.15838	0.212105	1.13656	0.184668	0.130293	0.303031
ENSG00000155545	5	56215429	56267502	-	52074	5763	MIER3	2190.84	2272.37	2376.06	1913.44	0.819827	-0.286608	0.854569	-0.226731	0.130343	0.303091
ENSG00000149534	11	59855734	59863444	+	7711	1958	MS4A2	9.23571	8.77109	10.0015	4.5121	0.453679	-1.14026	0.826579	-0.274776	0.130351	0.303091
ENSG00000146242	6	83072923	83080545	+	7623	6904	TPBG	2850.32	2707.3	2509.33	3392.54	1.36036	0.443985	1.21143	0.276709	0.130476	0.303346
ENSG00000120594	10	20105168	20578785	+	473618	12567	PLXDC2	8673.99	8051.38	8383.2	6902.74	0.782714	-0.353443	0.838778	-0.253639	0.130532	0.303438
ENSG00000109193	4	70676498	70725870	-	49373	2304	SULT1E1	27.2024	23.8643	26.4644	14.8637	0.438652	-1.18885	0.828036	-0.272234	0.130592	0.30351
ENSG00000075420	3	171757418	172119455	+	362038	13299	FNDC3B	9605.44	9853.95	10091.6	9031.49	0.818711	-0.288573	0.854053	-0.227602	0.130595	0.30351
ENSG00000107518	10	116853124	117708503	+	855380	9822	ATRNL1	313.23	317.891	352.218	199.065	0.526837	-0.924572	0.820869	-0.284776	0.130613	0.303513
ENSG00000113249	5	156456424	156486130	-	29707	2151	HAVCR1	9.20185	7.83129	8.6351	5.04886	0.598856	-0.739718	0.816935	-0.291706	0.130728	0.303744
ENSG00000175193	3	183547173	183602721	-	55549	2034	PARL	6388.6	6387.21	6051.94	7547.75	1.22241	0.289733	1.17129	0.228098	0.130795	0.303861
ENSG00000105808	7	102220093	102257204	-	37112	7745	RASA4	133.968	106.048	99.9689	127.09	1.32378	0.404659	1.20431	0.268207	0.130818	0.303878
ENSG00000132405	4	6910969	7034845	+	123877	6184	TBC1D14	4488.55	3933.18	3972.75	3796.19	0.738811	-0.436722	0.826386	-0.275112	0.13092	0.304044
ENSG00000185436	1	24480647	24514449	-	33803	4923	IFNLR1	924.167	993.278	1058.06	769.034	0.747167	-0.420498	0.828293	-0.271786	0.130929	0.304044
ENSG00000173917	17	46618256	46623441	-	5186	3460	HOXB2	4134.23	4371.83	3969.63	5764.07	1.4729	0.558656	1.22241	0.289723	0.130945	0.304044
ENSG00000167094	9	130478345	130493879	+	15535	6370	TTC16	219.032	195.217	173.987	268.707	1.50731	0.591975	1.22376	0.291322	0.130954	0.304044
ENSG00000180066	10	134257831	134262912	+	5082	2040	C10orf91	63.599	38.8295	34.9234	52.3506	1.54058	0.623473	1.22444	0.292121	0.13103	0.304184
ENSG00000143315	1	159997462	160001783	-	4322	4322	PIGM	1835.35	1937.5	2009.75	1687.41	0.849086	-0.236018	0.870857	-0.199493	0.131148	0.304394
ENSG00000186575	22	29999545	30094587	+	95043	7170	NF2	2983.22	2841.52	2708.7	3301.25	1.21053	0.275639	1.16569	0.221186	0.131153	0.304394
ENSG00000034713	16	75600249	75611779	+	11531	3034	GABARAPL2	5582.99	5914.34	5705.13	6638.54	1.17605	0.233946	1.14729	0.198225	0.131341	0.304758
ENSG00000147421	8	28747911	28922281	+	174371	6634	HMBOX1	1262.02	1198.52	1251.93	1013.63	0.810777	-0.302623	0.85039	-0.233804	0.131342	0.304758
ENSG00000165646	10	119000604	119038941	+	38338	4125	SLC18A2	463.723	486.112	497.334	447.266	0.667964	-0.582157	0.817554	-0.290614	0.131384	0.304818
ENSG00000205853	22	32755893	32778039	-	22147	1790	RFPL3S	73.7678	49.9164	55.0257	32.2301	0.65464	-0.611227	0.817025	-0.291548	0.131433	0.304894
ENSG00000175376	11	65764016	65769647	-	5632	3327	EIF1AD	2733.83	2499.69	2421.42	2770.61	1.14913	0.20054	1.13038	0.17681	0.131457	0.304913
ENSG00000130202	19	45349432	45392485	+	43054	3747	PVRL2	12797.3	13330.3	13994.2	11031.9	0.801378	-0.319445	0.846273	-0.240806	0.131568	0.305132
ENSG00000168995	19	51645556	51656783	+	11228	2043	SIGLEC7	247.026	216.29	192.092	300.054	1.46736	0.553226	1.2217	0.288893	0.131651	0.305285
ENSG00000143816	1	228106357	228135599	-	29243	3971	WNT9A	811.985	1041.14	1143.47	686.933	0.676091	-0.56471	0.81815	-0.289562	0.131666	0.305285
ENSG00000157514	X	106956451	107020572	-	64122	4766	TSC22D3	8459.21	7565.37	6991.74	9551.05	1.33561	0.417495	1.20643	0.270745	0.131724	0.305381
ENSG00000177685	11	826144	831991	+	5848	3913	EFCAB4A	3997.8	3756.33	3260.69	5472	1.58015	0.660061	1.22418	0.291815	0.131827	0.305583
ENSG00000156467	8	97238148	97247862	-	9715	9715	UQCRB	32337.3	31802.9	28815.2	42145	1.3761	0.460581	1.21317	0.278778	0.131893	0.305697
ENSG00000111196	12	10758612	10766222	-	7611	3033	MAGOHB	1959.94	2160.25	2046.6	2553.65	1.24746	0.318996	1.18139	0.24049	0.132019	0.30592
ENSG00000162753	1	173469603	173572233	-	102631	4916	SLC9C2	235.188	282.343	315.092	168.982	0.607255	-0.719626	0.817321	-0.291025	0.132022	0.30592
ENSG00000079385	19	43011456	43065386	-	53931	5524	CEACAM1	1128.19	885.503	751.96	1347.77	1.65109	0.723419	1.22333	0.290811	0.132179	0.306248
ENSG00000149476	11	61100682	61120767	+	20086	8136	DAK	3806.96	3562.74	3384.27	4180.54	1.2275	0.295722	1.17324	0.2305	0.13221	0.306281
ENSG00000108270	17	35306175	35414171	+	107997	4714	AATF	5184.58	5305	5530.54	4524.29	0.810754	-0.302664	0.85052	-0.233582	0.132231	0.306293
ENSG00000136935	9	127640646	127710771	-	70126	6009	GOLGA1	2278.16	2042.11	1953.75	2347.95	1.19747	0.25999	1.15897	0.212846	0.132275	0.306357
ENSG00000163714	3	142683339	142779567	+	96229	11297	U2SURP	15824.4	15967.1	16632.3	13664.7	0.821528	-0.283618	0.855698	-0.224826	0.132337	0.306463
ENSG00000029364	14	69864732	69929105	+	64374	7136	SLC39A9	5858.36	5433.51	5598.9	4861.04	0.853427	-0.22866	0.873656	-0.194863	0.132418	0.306595
ENSG00000163617	3	113682984	113775460	-	92477	5303	KIAA1407	1532.85	1388.57	1473.14	1095.85	0.74639	-0.421998	0.82853	-0.271374	0.132433	0.306595
ENSG00000006747	7	12610203	12693228	+	83026	5048	SCIN	471.162	484.498	447.428	612.818	1.31765	0.397966	1.20232	0.265825	0.132443	0.306595
ENSG00000269396	7	302918	304070	+	1153	501	AC187652.1	11.2769	12.1184	13.2281	8.27727	0.61298	-0.706087	0.817425	-0.290841	0.132526	0.306751
ENSG00000180370	3	196466728	196559518	+	92791	6270	PAK2	10820.5	10860.5	11232.3	9573.58	0.836712	-0.257197	0.863769	-0.211282	0.132585	0.306848
ENSG00000187689	4	71384257	71398459	+	14203	1037	AMTN	3.0148	0.728539	0.917431	0.0746824	0.245161	-2.0282	0.850756	-0.233183	0.13261	0.30687
ENSG00000215704	1	15792404	15817895	+	25492	1457	CELA2B	11.2275	12.1722	13.0535	9.1216	0.625699	-0.676458	0.817278	-0.291101	0.132634	0.306872
ENSG00000143153	1	169074935	169101960	+	27026	3068	ATP1B1	7786.17	8260.3	7716.04	10144.3	1.34892	0.431806	1.20855	0.273274	0.132644	0.306872
ENSG00000152778	10	91174343	91180758	+	6416	4015	IFIT5	3110.72	3277.79	3101.72	3887.28	1.25095	0.323022	1.18254	0.241887	0.132682	0.306891
ENSG00000267426	17	73894726	73926210	-	31485	5063	RP11-552F3.12	4.33955	4.20622	4.68779	2.53923	0.546119	-0.872714	0.82067	-0.285126	0.132689	0.306891
ENSG00000203872	6	88054567	88075181	+	20615	2884	C6orf163	96.8145	82.9483	89.7019	59.5705	0.694743	-0.525449	0.820115	-0.286103	0.132714	0.306891
ENSG00000163608	3	112721287	112738708	-	17422	6494	C3orf17	5265.93	5505.94	5693.11	4858.04	0.855026	-0.22596	0.874687	-0.193162	0.132717	0.306891
ENSG00000075292	2	71503691	71662199	+	158509	14127	ZNF638	14607.7	14036.4	14568.1	12195.7	0.839201	-0.252912	0.865191	-0.208909	0.132744	0.306916
ENSG00000164715	7	97736197	97838945	+	102749	9139	LMTK2	3233.47	3115.66	3214.44	2773.72	0.84049	-0.250697	0.865936	-0.207667	0.132825	0.307065
ENSG00000185504	17	79506911	79520987	-	14077	5380	C17orf70	3911.3	3584.09	3420.44	4150.58	1.21028	0.275346	1.16526	0.220656	0.13288	0.307152
ENSG00000147127	X	69501943	69504852	+	2910	1344	RAB41	37.1659	39.0189	34.5064	54.6392	1.45187	0.537909	1.22009	0.286985	0.132895	0.307152
ENSG00000142530	19	50970042	50980010	-	9969	1566	FAM71E1	705.995	715.794	769.661	529.33	0.694884	-0.525157	0.820203	-0.285947	0.132914	0.307158
ENSG00000099834	11	616565	626078	-	9514	3873	CDHR5	22.0253	21.0817	23.1883	13.7899	0.616851	-0.697006	0.817548	-0.290624	0.132948	0.307199
ENSG00000204010	10	91137813	91144962	+	7150	1972	IFIT1B	4.30997	4.1406	3.71735	5.6057	1.61061	0.687608	1.22314	0.290592	0.133128	0.30755
ENSG00000182793	6	52696453	52710893	-	14441	932	GSTA5	8.75089	9.08255	10.4077	4.4956	0.463837	-1.10831	0.827331	-0.273464	0.133132	0.30755
ENSG00000052723	1	115312100	115323306	-	11207	5894	SIKE1	4192.51	4441.19	4592.04	3918.99	0.847121	-0.239361	0.869864	-0.201139	0.133188	0.30764
ENSG00000128191	22	20067755	20099400	+	31646	7315	DGCR8	4497.98	4316.86	4159.61	4861.2	1.19957	0.262518	1.15989	0.213986	0.133311	0.307887
ENSG00000023445	11	102188215	102210134	+	21920	7484	BIRC3	4403.97	3130.39	2788.02	4315.48	1.58525	0.664712	1.22308	0.290514	0.133422	0.308107
ENSG00000127334	12	68042118	68059186	+	17069	9494	DYRK2	8389.53	8834.91	9304.53	7209.28	0.774204	-0.369215	0.836565	-0.25745	0.133642	0.308576
ENSG00000065029	6	35226686	35263762	+	37077	6789	ZNF76	3945.59	3908.85	3731.4	4523.11	1.21247	0.277944	1.16616	0.221765	0.133668	0.308598
ENSG00000112339	6	135281516	135424194	-	142679	11099	HBS1L	3995.08	4263.74	4432.19	3680.62	0.825659	-0.276382	0.857981	-0.220983	0.133725	0.308657
ENSG00000167770	11	63753325	63769283	+	15959	5331	OTUB1	8665.5	8278.31	8012.38	9198.82	1.17036	0.226956	1.14364	0.19363	0.133726	0.308657
ENSG00000077254	1	78161672	78225537	-	63866	6918	USP33	6798.53	7173.78	7426.15	6300.22	0.841289	-0.249327	0.866511	-0.20671	0.133902	0.309026
ENSG00000028839	6	134273308	134311570	+	38263	5039	TBPL1	1677.31	1810.64	1886.22	1549.04	0.821629	-0.283442	0.855987	-0.22434	0.134043	0.309267
ENSG00000147223	X	106143293	106146565	-	3273	1190	RIPPLY1	28.6829	35.47	40.4806	18.1257	0.454352	-1.13812	0.82869	-0.271095	0.134057	0.309267
ENSG00000270672	7	142374104	142375550	+	1447	1447	MTRNR2L6	43.6146	31.531	35.437	18.0102	0.605574	-0.723625	0.818361	-0.289191	0.134058	0.309267
ENSG00000180964	X	102507923	102510131	-	2209	1222	TCEAL8	4116.73	3948.86	3814.05	4415.53	1.18232	0.241625	1.15053	0.202304	0.134095	0.309267
ENSG00000105146	19	57742377	57746916	+	4540	1741	AURKC	155.184	136.971	150.219	91.1156	0.614056	-0.703559	0.818157	-0.28955	0.134104	0.309267
ENSG00000120697	13	37523912	37574398	-	50487	2194	ALG5	2539.2	2648.15	2533.25	3045.88	1.20118	0.264453	1.16058	0.214842	0.134105	0.309267
ENSG00000174038	9	35041092	35045988	+	4897	3835	C9orf131	10.181	9.89074	10.8472	6.58005	0.6208	-0.6878	0.818088	-0.289671	0.134235	0.309514
ENSG00000205863	13	24465238	24476794	-	11557	1629	C1QTNF9B	21.2629	53.7124	66.2653	10.2599	0.605755	-0.723194	0.818446	-0.289041	0.134245	0.309514
ENSG00000177143	18	580367	581524	+	1158	1158	CETN1	0.517653	1.91112	1.66935	2.74802	6.72785	2.75015	1.15003	0.201677	0.134307	NA
ENSG00000136960	8	120569326	120685693	-	116368	6729	ENPP2	2124.31	2079.35	2209.09	1630.26	0.710302	-0.493496	0.822562	-0.281804	0.134438	0.309835
ENSG00000128298	22	38480896	38506677	-	25782	2194	BAIAP2L2	367.38	338.511	303.173	460.836	1.50657	0.591265	1.22155	0.288718	0.134445	0.309835
ENSG00000184949	22	38974125	39052634	-	78510	10783	FAM227A	786.233	737.096	788.786	558.171	0.739717	-0.434956	0.827617	-0.272965	0.134451	0.309835
ENSG00000166800	11	18477371	18501147	+	23777	2586	LDHAL6A	9.24265	8.61487	9.81103	4.47434	0.53618	-0.89921	0.82231	-0.282246	0.134469	0.309835
ENSG00000154040	18	21718942	21741567	+	22626	3195	CABYR	511.714	505.517	535.554	401.54	0.736586	-0.441074	0.826976	-0.274082	0.134478	0.309835
ENSG00000137166	6	41514164	41570122	+	55959	6170	FOXP4	8324.21	9706.35	10263.3	7778.39	0.734008	-0.446133	0.826464	-0.274976	0.134483	0.309835
ENSG00000196420	1	153509623	153514241	-	4619	784	S100A5	226.125	175.817	153.352	253.58	1.59239	0.671189	1.22226	0.289548	0.134574	0.309972
ENSG00000145632	5	57749809	57756087	-	6279	4768	PLK2	4468.13	4496.53	4795.66	3461.06	0.722201	-0.469527	0.824376	-0.278625	0.134575	0.309972
ENSG00000110696	11	16634679	16778428	+	143750	8675	C11orf58	10220.3	10960.8	11388.9	9478.89	0.847502	-0.238712	0.87023	-0.200531	0.1346	0.309991
ENSG00000140968	16	85932409	85956215	+	23807	5162	IRF8	1234.73	1167.76	1058.9	1544.57	1.44943	0.535489	1.21895	0.28564	0.13464	0.310044
ENSG00000171109	3	179065480	179112719	+	47240	5957	MFN1	8224.5	8473	8720.01	7617.95	0.849434	-0.235426	0.871401	-0.198591	0.134667	0.310067
ENSG00000165953	14	94953611	94984181	-	30571	2276	SERPINA12	9.85333	11.1504	12.4007	6.82243	0.418768	-1.25578	0.832266	-0.264884	0.134682	0.310067
ENSG00000159123	X	72091859	72163653	-	71795	1853	DMRTC1	1.15966	1.06141	1.28385	0.291411	0.260438	-1.94099	0.849882	-0.234665	0.134731	0.31014
ENSG00000139797	13	98828039	98829519	-	1481	1376	RNF113B	1.03081	1.09493	1.30363	0.372506	0.397245	-1.3319	0.834347	-0.261281	0.13477	0.310194
ENSG00000163581	3	170714137	170744539	-	30403	3417	SLC2A2	1.07107	0.972709	1.16997	0.289866	0.336062	-1.5732	0.840611	-0.250491	0.134802	0.31023
ENSG00000126001	20	34042985	34099804	+	56820	8990	CEP250	4324.85	4551.03	4741.7	3891.02	0.824059	-0.27918	0.857313	-0.222107	0.134824	0.310242
ENSG00000180891	17	55938604	56032684	-	94081	5577	CUEDC1	6669.92	6953.66	6524.16	8440.39	1.25753	0.330589	1.18435	0.244095	0.134861	0.310288
ENSG00000156928	7	23338358	23351348	+	12991	3851	MALSU1	2678.13	2797.18	2630.23	3375.1	1.25686	0.329821	1.18411	0.2438	0.134887	0.310311
ENSG00000119977	10	97423158	97453900	-	30743	3218	TCTN3	5190.96	5422.35	5602.44	4798.97	0.861191	-0.215595	0.878827	-0.186349	0.134936	0.310371
ENSG00000198753	X	153029651	153044801	+	15151	7128	PLXNB3	313.766	290.185	321.464	181.913	0.604991	-0.725014	0.818809	-0.288401	0.134946	0.310371
ENSG00000125823	20	23420322	23425567	+	5246	1061	CSTL1	17.9739	17.7446	19.8058	10.6098	0.521887	-0.938192	0.823649	-0.279898	0.135002	0.310463
ENSG00000146476	6	151773422	151791236	+	17815	2790	C6orf211	2451.19	2790.83	2937.12	2284.46	0.783151	-0.352637	0.839897	-0.251717	0.135101	0.310652
ENSG00000213760	6	31512239	31516204	-	3966	2147	ATP6V1G2	134.894	149.076	159.325	113.601	0.714616	-0.48476	0.8234	-0.280335	0.135141	0.310706
ENSG00000141696	17	39958199	39968856	-	10658	3740	LEPREL4	2929.92	2772.8	2611.67	3330.56	1.2735	0.348802	1.18956	0.250423	0.13517	0.310734
ENSG00000172345	15	81601394	81616524	-	15131	6339	STARD5	452.895	409.213	392.664	466.496	1.28812	0.365266	1.19385	0.255625	0.135285	0.310961
ENSG00000005483	7	104654626	104754808	+	100183	9227	KMT2E	9336.49	9321.61	9637.31	8228.82	0.792418	-0.335666	0.843353	-0.245792	0.135363	0.311102
ENSG00000104969	19	2754712	2783369	-	28658	3801	SGTA	5157.93	5346.95	5174.77	5942.98	1.1639	0.218962	1.13952	0.188426	0.135416	0.311185
ENSG00000125995	20	34287194	34288906	+	1713	702	ROMO1	6988.75	7323.62	6605.82	9808.3	1.39238	0.477553	1.21355	0.279236	0.13544	0.311203
ENSG00000139946	14	56584532	56768244	+	183713	6278	PELI2	3279.35	3192.15	2902.64	4194.3	1.39915	0.484547	1.21426	0.280082	0.135526	0.311323
ENSG00000165752	10	134020996	134145351	-	124356	3543	STK32C	1294.28	1258.55	1181.44	1525.48	1.26217	0.335902	1.18576	0.245815	0.135551	0.311323
ENSG00000103707	15	65294845	65321977	-	27133	2437	MTFMT	1047.29	933.528	893.61	1071.71	1.19814	0.260801	1.1588	0.212635	0.135551	0.311323
ENSG00000168785	4	99391518	99579780	-	188263	7430	TSPAN5	1059.94	953.835	1029.53	691.81	0.711126	-0.491824	0.823067	-0.280918	0.135588	0.311323
ENSG00000111786	12	120899471	120907596	-	8126	3744	SRSF9	13372.3	14121.1	14663.8	12242.7	0.842372	-0.247471	0.867315	-0.205372	0.135603	0.311323
ENSG00000113300	5	179921412	180005405	+	83994	6586	CNOT6	4958.41	4771.41	4568.15	5475.03	1.18489	0.244749	1.15176	0.203837	0.135607	0.311323
ENSG00000132207	16	30205208	30208882	+	3675	2464	SLX1A	14.1568	10.0958	9.40097	12.5008	1.49797	0.583006	1.22059	0.287582	0.135608	0.311323
ENSG00000141012	16	88880142	88923378	-	43237	8402	GALNS	1960.67	1959.41	1863.56	2291.18	1.22049	0.287456	1.16946	0.225844	0.135668	0.311424
ENSG00000158887	1	161274525	161279762	-	5238	2154	MPZ	183.899	213.051	231.394	149.554	0.664772	-0.589069	0.819203	-0.287706	0.13573	0.311529
ENSG00000110172	11	89934328	89956532	-	22205	10655	CHORDC1	3859.92	3600.24	3756.84	3058.18	0.813983	-0.296929	0.85256	-0.230127	0.135752	0.311541
ENSG00000242252	1	156211753	156213112	+	1360	1190	BGLAP	95.8274	89.5366	96.6839	64.7959	0.650915	-0.61946	0.818814	-0.288392	0.135789	0.311588
ENSG00000116824	1	117297007	117311850	+	14844	1679	CD2	980.196	821.993	711.952	1202.91	1.67521	0.744339	1.22015	0.287055	0.135925	0.311861
ENSG00000090487	15	65255362	65282648	-	27287	3984	SPG21	10260.4	9440.4	9791.87	8223.77	0.839878	-0.251748	0.865926	-0.207684	0.135944	0.311867
ENSG00000087495	20	58152564	58422766	+	270203	6095	PHACTR3	136.099	133.252	144.834	93.1598	0.577402	-0.792353	0.820531	-0.285371	0.136024	0.31199
ENSG00000241399	2	160625364	160654753	-	29390	3839	CD302	719.01	607.282	616.298	576.072	0.741887	-0.430728	0.828545	-0.271347	0.136057	0.31199
ENSG00000140090	14	92788925	92962596	+	173672	9181	SLC24A4	31.4692	36.8718	40.4795	24.3835	0.667394	-0.583389	0.819454	-0.287264	0.136068	0.31199
ENSG00000145781	5	115420688	115748459	+	327772	2464	COMMD10	1634.85	1690.28	1781.11	1375.88	0.791299	-0.337706	0.843065	-0.246284	0.136082	0.31199
ENSG00000163879	1	38022520	38032458	+	9939	4456	DNALI1	4142.13	5360.49	5781.95	3901.6	0.61438	-0.702797	0.819091	-0.287905	0.136086	0.31199
ENSG00000173706	3	124684554	124774802	-	90249	9925	HEG1	6987.42	7097.64	7429.95	5947.35	0.722484	-0.468962	0.824913	-0.277686	0.136096	0.31199
ENSG00000099139	9	78505560	78977255	+	471696	12705	PCSK5	1205.94	1271.52	1359.52	966.918	0.709348	-0.495435	0.823019	-0.281002	0.13613	0.312013
ENSG00000087338	2	70056774	70108528	+	51755	4922	GMCL1	2733.14	2907.78	3022.78	2509.71	0.844078	-0.244551	0.868361	-0.203634	0.13614	0.312013
ENSG00000143942	2	53994929	54002333	+	7405	1321	CHAC2	253.575	267.025	250.256	325.072	1.32047	0.401048	1.20157	0.264915	0.136165	0.312025
ENSG00000235878	21	47612391	47613673	-	1283	804	AP001468.1	33.8837	34.9651	37.4369	26.4088	0.650825	-0.619657	0.81898	-0.288099	0.136178	0.312025
ENSG00000065675	10	6469105	6622263	-	153159	3285	PRKCQ	1375.13	1590.07	1691.02	1240.62	0.730237	-0.453563	0.826284	-0.27529	0.136223	0.312065
ENSG00000173250	5	145892666	145895753	-	3088	3088	GPR151	2.23253	2.05198	2.49294	0.525585	0.350024	-1.51447	0.839972	-0.251587	0.136228	0.312065
ENSG00000258365	12	94671534	94676620	-	5087	1116	RP11-1105G2.3	96.7378	96.5117	103.732	71.5193	0.694041	-0.526907	0.821358	-0.283916	0.136257	0.312093
ENSG00000158669	8	41434706	41482520	+	47815	7939	AGPAT6	7067.3	7792.51	8137.95	6596.74	0.817163	-0.291304	0.854138	-0.22746	0.136302	0.312159
ENSG00000122133	9	138453602	138458801	+	5200	1454	PAEP	1640.89	746.621	782.037	624.028	2.09246	1.0652	1.20777	0.272344	0.136373	0.312282
ENSG00000174100	17	36452989	36479101	+	26113	2193	MRPL45	3317.84	5090.78	5648.41	3160.54	0.770865	-0.375451	0.83616	-0.258149	0.136439	0.312395
ENSG00000167723	17	3413796	3461289	-	47494	9780	TRPV3	151.225	119.118	127.801	89.0602	0.613673	-0.704458	0.819308	-0.287523	0.136508	0.312514
ENSG00000143815	1	225589204	225616627	-	27424	5257	LBR	4317.08	4957.71	5176.38	4200.79	0.805536	-0.311979	0.848918	-0.236304	0.136612	0.312716
ENSG00000063169	19	48111453	48206533	+	95081	7147	GLTSCR1	1427.65	1344.26	1400.28	1150.31	0.811045	-0.302146	0.851371	-0.232141	0.136759	0.313013
ENSG00000086827	11	113603909	113644533	-	40625	2992	ZW10	2562.23	2624.91	2516.05	3001.73	1.19491	0.256896	1.15694	0.21032	0.136786	0.313037
ENSG00000126461	19	50145382	50161899	+	16518	4548	SCAF1	6352.79	6385.77	6136.37	7249.07	1.18919	0.249978	1.15392	0.206547	0.136841	0.313104
ENSG00000065243	1	89149905	89301938	+	152034	7014	PKN2	6007.73	6132.37	6405.21	5187.95	0.802653	-0.317151	0.847733	-0.238318	0.136848	0.313104
ENSG00000143493	1	212113741	212208884	-	95144	5107	INTS7	2373.48	2550.28	2434.28	2951.82	1.18387	0.243515	1.15101	0.202905	0.136972	0.313349
ENSG00000124103	20	55092243	55101198	+	8956	1137	FAM209A	27.178	22.405	24.3996	15.5006	0.642651	-0.637893	0.819246	-0.287632	0.137024	0.313406
ENSG00000197561	19	851014	856242	+	5229	1023	ELANE	5.72642	7.15584	5.97558	11.2414	1.86	0.895304	1.21422	0.280026	0.13703	0.313406
ENSG00000099783	19	8509651	8553998	+	44348	5606	HNRNPM	19537.5	21149.3	20598.9	23054.3	1.15482	0.207672	1.13363	0.180953	0.137093	0.313513
ENSG00000108091	10	61548521	61666414	-	117894	7345	CCDC6	22423.5	22042.9	20800.6	26343.2	1.30047	0.379028	1.19654	0.258866	0.137124	0.313544
ENSG00000121058	17	55015548	55038415	-	22868	3030	COIL	2533.13	2573.85	2665.02	2258.26	0.851499	-0.231923	0.87289	-0.196129	0.137163	0.313596
ENSG00000166889	11	59404189	59436453	-	32265	4278	PATL1	6155.91	5848.46	5448.29	7233.65	1.21973	0.28656	1.16883	0.22506	0.137194	0.313629
ENSG00000112759	6	44187242	44201888	+	14647	3433	SLC29A1	5050.22	6065.89	6431.51	4800.28	0.749682	-0.41565	0.830645	-0.267696	0.137278	0.313755
ENSG00000157456	15	59397277	59417244	+	19968	1825	CCNB2	3458.54	3353.49	3122.14	4154.32	1.32097	0.401597	1.20126	0.264544	0.137282	0.313755
ENSG00000173679	9	125423845	125424927	+	1083	1083	OR1L1	0.57841	1.54281	1.92673	0.213864	0.276971	-1.85219	0.849241	-0.235755	0.13734	NA
ENSG00000168894	2	85822848	85824736	+	1889	1220	RNF181	6496.96	6819.39	6380.15	8339.82	1.25411	0.326664	1.18245	0.241776	0.137554	0.31432
ENSG00000103148	16	134273	188859	-	54587	6605	NPRL3	3275.29	3245.97	3392.4	2739.07	0.804053	-0.314638	0.848447	-0.237104	0.137569	0.31432
ENSG00000122862	10	70847862	70864567	+	16706	1220	SRGN	5816.34	5839.48	5328.36	7608.75	1.41709	0.502929	1.21495	0.280903	0.137601	0.31432
ENSG00000169213	1	52373628	52456436	-	82809	12844	RAB3B	324.5	342.104	367.527	254.1	0.636475	-0.651824	0.819488	-0.287206	0.137602	0.31432
ENSG00000249624	21	34619079	34655517	+	36439	1000	AP000295.9	3.92609	2.95802	2.4278	4.79339	1.97398	0.981107	1.21025	0.275309	0.137613	0.31432
ENSG00000143171	1	165370159	165414433	-	44275	2532	RXRG	151.693	105.745	118.778	60.6306	0.499855	-1.00042	0.826849	-0.274304	0.137662	0.314394
ENSG00000152223	18	43427574	43547240	-	119667	13675	EPG5	3178.31	3136.11	3208.8	2884.51	0.830692	-0.267615	0.861113	-0.215726	0.137728	0.314508
ENSG00000185670	11	62515791	62521660	-	5870	3348	ZBTB3	541.687	496.672	475.626	569.525	1.19823	0.260899	1.15849	0.212252	0.137767	0.314557
ENSG00000214367	4	2229191	2243891	-	14701	7067	HAUS3	1995.39	1803.46	1727.23	2067.31	1.1968	0.259177	1.15776	0.211336	0.137811	0.31462
ENSG00000175215	12	58213710	58240522	-	26813	5442	CTDSP2	24615.9	25060.4	25947.4	21989.8	0.841775	-0.248494	0.867211	-0.205545	0.137861	0.314697
ENSG00000196367	7	98475556	98610866	+	135311	13218	TRRAP	8300.58	7900.6	8163.65	6990.05	0.816788	-0.291966	0.854196	-0.22736	0.137905	0.314758
ENSG00000223601	10	22497743	22498950	-	1208	1208	EBLN1	1.28527	1.11801	1.31969	0.41987	0.35247	-1.50443	0.840774	-0.25021	0.138002	0.314941
ENSG00000107164	9	133454352	133513739	+	59388	5507	FUBP3	4493.88	4308.61	4477.3	3724.69	0.827827	-0.272599	0.859659	-0.218163	0.138035	0.314965
ENSG00000231274	19	56052023	56056909	-	4887	1519	SBK3	12.5915	12.9271	14.2637	8.30037	0.583219	-0.77789	0.821245	-0.284116	0.138049	0.314965
ENSG00000149646	20	34556512	34618622	+	62111	4146	CNBD2	43.5198	47.584	50.617	37.0848	0.689478	-0.536424	0.821626	-0.283445	0.138062	0.314965
ENSG00000167131	17	42976510	42982758	+	6249	3895	CCDC103	14.9528	14.7984	13.454	19.4519	1.44046	0.526533	1.21645	0.282673	0.138133	0.315089
ENSG00000180822	6	3231637	3303607	+	71971	10418	PSMG4	1854.52	1725.02	1622.22	2080.85	1.27303	0.348266	1.18852	0.249172	0.138213	0.315233
ENSG00000122068	3	197464050	197514467	+	50418	8025	FYTTD1	8434.31	8643.04	9032.66	7294.35	0.79242	-0.335663	0.843905	-0.244848	0.13823	0.315233
ENSG00000183733	2	71004442	71017775	-	13334	722	FIGLA	3.86427	9.52584	4.98154	25.2561	0.45547	-1.13457	0.831007	-0.267068	0.138278	0.315305
ENSG00000197283	6	33387847	33421466	+	33620	7013	SYNGAP1	3434.55	3581.63	3784.82	2878.28	0.739607	-0.435169	0.828722	-0.27104	0.138325	0.315373
ENSG00000147905	9	37120536	37358146	+	237611	3992	ZCCHC7	2432.23	2336.99	2408.51	2089.43	0.872952	-0.196027	0.886987	-0.173015	0.138358	0.315411
ENSG00000111405	12	48103517	48119350	-	15834	2679	ENDOU	319.433	156.786	176.525	88.4611	0.527178	-0.923637	0.825077	-0.277399	0.138393	0.315452
ENSG00000124145	20	43953928	43977064	-	23137	2613	SDC4	20492.7	19767.8	18462.4	24286.1	1.3324	0.414024	1.20312	0.266784	0.138479	0.31561
ENSG00000177721	5	43039335	43043272	-	3938	2234	ANXA2R	226.812	242.367	213.606	341.922	1.54418	0.626841	1.2196	0.286408	0.138518	0.315631
ENSG00000092931	17	74731947	74777531	+	45585	6587	MFSD11	2196.25	2131.07	2045.13	2428.56	1.17965	0.238362	1.14846	0.199698	0.138522	0.315631
ENSG00000156398	10	104474295	104503249	+	28955	8034	SFXN2	2252.21	2180.81	2052.31	2625.6	1.27907	0.355093	1.19025	0.25126	0.138543	0.315642
ENSG00000128655	2	178487980	178973066	-	485087	12498	PDE11A	674.818	772.247	862.896	458.464	0.562536	-0.829983	0.822724	-0.281519	0.138634	0.315772
ENSG00000197461	7	536895	559933	-	23039	4151	PDGFA	1453.36	1544.15	1648.83	1181.83	0.717938	-0.478069	0.825045	-0.277456	0.138647	0.315772
ENSG00000183454	16	9852376	10276611	-	424236	10632	GRIN2A	723.533	955.309	1058.55	597.937	0.518725	-0.946959	0.825874	-0.276007	0.13866	0.315772
ENSG00000040731	5	24487209	24645087	-	157879	3660	CDH10	4.85822	4.55469	5.10763	2.64066	0.461849	-1.11451	0.830666	-0.26766	0.138679	0.315772
ENSG00000205571	5	69345350	69374349	+	29000	3088	SMN2	474.112	524.455	570.828	363.935	0.630687	-0.665005	0.820008	-0.28629	0.138684	0.315772
ENSG00000053254	14	89591215	90085493	-	494279	11033	FOXN3	4174.56	4324.38	4480.65	3783.44	0.812837	-0.298962	0.852494	-0.230239	0.138747	0.315878
ENSG00000117713	1	27022524	27108595	+	86072	9246	ARID1A	11191.8	11667.5	12123.3	10089.7	0.815986	-0.293384	0.853954	-0.22777	0.138808	0.315947
ENSG00000119227	3	196673214	196695931	-	22718	3211	PIGZ	612.339	524.488	473.51	700.949	1.42606	0.512033	1.21506	0.281026	0.138811	0.315947
ENSG00000173572	19	56403065	56443702	-	40638	3580	NLRP13	2.41994	2.44497	2.91289	0.825221	0.299327	-1.74021	0.84732	-0.239022	0.138861	0.316023
ENSG00000117724	1	214776538	214837931	+	61394	11663	CENPF	10435.7	11594.9	12195.9	9514.32	0.764455	-0.387497	0.834872	-0.260372	0.138907	0.316055
ENSG00000105429	19	42829761	42882921	+	53161	11372	MEGF8	5544.13	5876.87	6152.39	4923.17	0.805746	-0.311603	0.849393	-0.235496	0.138909	0.316055
ENSG00000113441	5	96271098	96373219	+	102122	15266	LNPEP	4349.17	4592.09	4774.04	3962.27	0.756479	-0.402627	0.832765	-0.264018	0.138991	0.316162
ENSG00000174600	12	108681821	108733118	-	51298	5690	CMKLR1	1167.7	1091.95	986.506	1456.93	1.43926	0.525328	1.2159	0.282025	0.138995	0.316162
ENSG00000181778	9	71151496	71155783	-	4288	1245	TMEM252	19.8059	19.2563	22.6995	7.33745	0.433442	-1.20609	0.833417	-0.26289	0.139006	0.316162
ENSG00000178537	3	48894369	48936426	-	42058	1977	SLC25A20	1420.66	1445.12	1390.74	1633.39	1.20354	0.267284	1.16093	0.215284	0.139049	0.316221
ENSG00000254858	19	18303992	18307758	+	3767	2135	MPV17L2	1464.48	1480.08	1550.27	1237.1	0.811495	-0.301347	0.85194	-0.231176	0.139086	0.316246
ENSG00000139445	12	109715784	109747025	-	31242	3471	FOXN4	192.571	185.616	207.072	111.348	0.508126	-0.976741	0.826954	-0.27412	0.139094	0.316246
ENSG00000179144	7	150211918	150218161	+	6244	1256	GIMAP7	606.596	567.6	514.489	751.446	1.45442	0.540443	1.21674	0.283017	0.139118	0.316246
ENSG00000117450	1	45976708	45988719	-	12012	1522	PRDX1	32663	31247.8	29869.1	36020.1	1.20635	0.270646	1.16228	0.216958	0.139127	0.316246
ENSG00000151962	4	155702365	155749965	+	47601	4027	RBM46	7.88348	11.2714	13.7983	2.5245	0.488972	-1.03218	0.828587	-0.271274	0.139171	0.316292
ENSG00000138175	10	104433488	104474164	-	40677	3844	ARL3	3278.7	3639.7	3410.95	4431.54	1.25691	0.32988	1.183	0.242456	0.13918	0.316292
ENSG00000140600	15	84115980	84287495	+	171516	3363	SH3GL3	132.226	120.436	105.426	172.396	1.62931	0.704264	1.21864	0.285277	0.139225	0.316356
ENSG00000196660	1	219858769	220131989	-	273221	5770	SLC30A10	16.8227	56.2781	69.2722	11.2983	0.599127	-0.739067	0.821098	-0.284374	0.139243	0.316357
ENSG00000269048	6	166945369	166947709	+	2341	2341	Z98049.1	4.07946	4.80953	5.26185	3.24382	0.567824	-0.816485	0.82272	-0.281527	0.139268	0.316376
ENSG00000101216	20	62218955	62258394	-	39440	4707	GMEB2	3229.99	3162.34	3059.14	3519.59	1.15855	0.212321	1.1358	0.183707	0.1393	0.316411
ENSG00000226777	14	106383838	106391825	+	7988	3208	KIAA0125	183.044	111.249	123.986	67.1586	0.488773	-1.03276	0.82869	-0.271095	0.139328	0.316419
ENSG00000156650	10	76585340	76792380	+	207041	13400	KAT6B	5054.76	5150.95	5380.23	4357.28	0.782132	-0.354516	0.840439	-0.250784	0.139351	0.316419
ENSG00000046604	18	29078006	29128971	+	50966	6190	DSG2	13426.5	14235.8	14911.1	11898.3	0.778142	-0.361894	0.839118	-0.253054	0.139372	0.316419
ENSG00000169255	3	160801671	160823172	-	21502	4183	B3GALNT1	3464.68	3314.59	3096.56	4069.3	1.30782	0.387169	1.19755	0.260087	0.139385	0.316419
ENSG00000242802	7	4815253	4833943	+	18691	6873	AP5Z1	3274.66	3527.04	3690.65	2960.71	0.802358	-0.317682	0.848051	-0.237777	0.139388	0.316419
ENSG00000258947	16	89987800	90005169	+	17370	6138	TUBB3	344.808	329.707	356.046	238.531	0.651647	-0.617836	0.820377	-0.285641	0.139404	0.316419
ENSG00000186910	14	94908801	94919127	-	10327	1476	SERPINA11	3.86182	278.042	357.863	1.7389	0.392517	-1.34917	0.83755	-0.255752	0.13944	0.316462
ENSG00000080166	13	95089558	95131936	-	42379	7047	DCT	49.5296	37.4234	41.1717	24.4484	0.572846	-0.803782	0.822519	-0.281879	0.139463	0.316476
ENSG00000203710	1	207669492	207813992	+	144501	12164	CR1	270.069	235.243	253.682	171.415	0.656723	-0.606644	0.820538	-0.285358	0.139552	0.31664
ENSG00000143162	1	167498914	167523004	-	24091	2688	CREG1	14206.1	15671.5	16336.1	13370.8	0.837979	-0.255014	0.865271	-0.208776	0.139629	0.31675
ENSG00000171970	19	2900896	2918474	+	17579	2258	ZNF57	518.439	480.163	501.217	407.284	0.817993	-0.289839	0.85502	-0.22597	0.139634	0.31675
ENSG00000077420	10	26727132	26856732	+	129601	3981	APBB1IP	1067.83	994.763	898.047	1329.55	1.43406	0.520107	1.21519	0.28118	0.139669	0.316792
ENSG00000100578	14	58894103	59015216	+	121114	7393	KIAA0586	1101.59	1086.29	1109.19	1007.02	0.84501	-0.242959	0.869266	-0.202131	0.139701	0.316795
ENSG00000138640	4	89647106	90032549	-	385444	13215	FAM13A	2330.71	1976.35	2056.61	1698.53	0.796926	-0.327482	0.845919	-0.241409	0.139704	0.316795
ENSG00000165935	12	27619743	27655118	+	35376	1978	SMCO2	81.6429	75.7221	68.3688	101.176	1.5316	0.615041	1.21867	0.285309	0.139799	0.316972
ENSG00000043462	5	169673241	169725231	-	51991	7231	LCP2	2138.2	1941.93	1747.13	2616.24	1.41837	0.504235	1.21391	0.279665	0.139836	0.317006
ENSG00000142789	1	22328149	22339032	+	10884	1224	CELA3A	4.03764	5.12283	6.23429	1.27546	0.362508	-1.46392	0.840812	-0.250145	0.139848	0.317006
ENSG00000187773	18	72102963	72125179	-	22217	2214	FAM69C	61.012	45.9624	37.2484	76.1264	2.02267	1.01626	1.20698	0.271396	0.13988	0.31704
ENSG00000134686	1	33789224	33896653	-	107430	5410	PHC2	9535.42	9834.76	9500.6	10991.5	1.15705	0.210451	1.13479	0.182426	0.139938	0.317134
ENSG00000168264	1	234740015	234745271	-	5257	4724	IRF2BP2	18398.3	19839.9	20421.3	17827.3	0.864584	-0.209922	0.88143	-0.182082	0.139957	0.317139
ENSG00000146733	7	56078744	56119297	-	40554	2762	PSPH	1666.52	1819.26	1724.96	2145.67	1.24458	0.315659	1.17838	0.236808	0.139983	0.31716
ENSG00000197658	11	62847412	62911693	-	64282	2489	SLC22A24	0.805022	1.16329	1.45858	0.141105	0.181555	-2.46152	0.866009	-0.207546	0.13999	NA
ENSG00000239857	7	916189	936073	+	19885	5392	GET4	986.177	919.004	979.714	708.853	0.745471	-0.423775	0.830444	-0.268045	0.14002	0.317206
ENSG00000182010	10	63942794	64028466	-	85673	9548	RTKN2	1165.77	1368.83	1440.05	1122.32	0.766311	-0.383998	0.83569	-0.258961	0.140121	0.317357
ENSG00000174562	19	51328545	51340469	-	11925	2289	KLK15	4.025	4.31539	4.85199	2.45795	0.430093	-1.21728	0.834363	-0.261252	0.140126	0.317357
ENSG00000090776	X	68048840	68061990	+	13151	3314	EFNB1	6119.48	5375.13	5176.75	6061.85	1.25474	0.327389	1.182	0.241236	0.140147	0.317357
ENSG00000105011	19	14230321	14247768	-	17448	2304	ASF1B	4015.6	4108.31	3864.13	4953.56	1.32419	0.405114	1.20085	0.264053	0.14017	0.317357
ENSG00000101438	20	37353105	37358015	+	4911	2574	SLC32A1	2.1415	9.40072	11.8263	1.00432	0.377172	-1.40671	0.8395	-0.252398	0.140171	0.317357
ENSG00000099308	19	18208603	18262502	+	53900	6772	MAST3	1612.44	1441.56	1493.65	1261.24	0.818893	-0.288253	0.855534	-0.225104	0.140233	0.317436
ENSG00000141971	19	17516531	17544533	+	28003	4046	MVB12A	4045.46	4531.1	4774.4	3688.88	0.781744	-0.355232	0.840496	-0.250687	0.14024	0.317436
ENSG00000196371	11	94277017	94283063	+	6047	6047	FUT4	734.702	669.513	626.333	818.983	1.30301	0.381847	1.19608	0.258315	0.14032	0.31758
ENSG00000177575	12	7623409	7656489	-	33081	5813	CD163	7341.87	7697.52	6858.63	10601.4	1.48538	0.570837	1.21735	0.283747	0.14036	0.317634
ENSG00000154227	15	100940600	101085200	-	144601	5130	CERS3	17.5768	12.0727	9.54204	20.8327	1.83127	0.872848	1.21252	0.278007	0.140379	0.317639
ENSG00000099899	22	20099389	20104915	-	5527	3963	TRMT2A	4131.8	4062.75	3856.37	4777.12	1.23098	0.299807	1.17297	0.230169	0.140401	0.317649
ENSG00000140488	15	72577068	72612470	-	35403	3588	CELF6	7.89466	5.16635	5.73906	3.18386	0.555976	-0.846905	0.824102	-0.279105	0.140492	0.317817
ENSG00000104892	19	45836692	45854778	+	18087	3654	KLC3	397.676	448.258	482.316	330.367	0.683082	-0.549869	0.822082	-0.282646	0.140521	0.317845
ENSG00000136111	13	75858808	76056250	-	197443	6651	TBC1D4	2272.45	1918.51	2007.83	1609.33	0.781766	-0.355191	0.840586	-0.250532	0.14063	0.318032
ENSG00000182866	1	32716840	32751766	+	34927	3337	LCK	602.215	495.355	444.294	672.105	1.51071	0.595229	1.21784	0.284324	0.140638	0.318032
ENSG00000147509	8	54764368	54871863	+	107496	3192	RGS20	71.5519	61.1005	52.3915	91.2473	1.61054	0.687547	1.21792	0.284425	0.140663	0.318052
ENSG00000215252	15	34817408	34880704	-	63297	7725	GOLGA8B	5405.76	3713.89	4055.93	2529.91	0.632013	-0.661975	0.820908	-0.284708	0.140718	0.318138
ENSG00000181867	5	121187650	121188519	+	870	870	FTMT	0.670761	0.546337	0.359463	1.19321	3.68844	1.88301	1.17363	0.230975	0.140733	NA
ENSG00000121417	19	58141761	58154147	+	12387	3301	ZNF211	1323.43	1217.86	1277.23	1012.34	0.783215	-0.35252	0.841103	-0.249646	0.140758	0.31817
ENSG00000183054	2	111271389	111334762	-	63374	13309	RGPD6	14.369	12.2465	12.8744	10.0729	0.715068	-0.483848	0.825341	-0.276937	0.140766	0.31817
ENSG00000170266	3	33038100	33138722	-	100623	4364	GLB1	6778.45	6593.7	6224.5	7871.68	1.22096	0.288015	1.16866	0.224851	0.140827	0.318269
ENSG00000174595	7	130417401	130418888	-	1488	1488	KLF14	22.7546	24.9713	21.5693	36.7472	1.68142	0.749681	1.21644	0.282662	0.140873	0.318335
ENSG00000134539	12	10378657	10469850	+	91194	5055	KLRD1	120.673	117.979	101.073	176.501	1.57682	0.657018	1.21804	0.284565	0.140947	0.318448
ENSG00000023516	13	42846289	42897396	+	51108	9913	AKAP11	3875.68	3947.89	4135.11	3299.81	0.778207	-0.361775	0.839485	-0.252423	0.140957	0.318448
ENSG00000138722	4	90800683	90875780	+	75098	5510	MMRN1	235.816	215.902	235.914	146.631	0.60164	-0.733028	0.82186	-0.283035	0.141047	0.318615
ENSG00000212747	X	134154543	134156559	-	2017	2017	FAM127C	1430.81	1366.24	1285.52	1645.66	1.2678	0.342332	1.18607	0.246185	0.141134	0.318669
ENSG00000196355	4	38628029	38666430	-	38402	1896	AC021860.1	52.2751	49.9069	57.2071	24.637	0.578846	-0.788748	0.82301	-0.281018	0.141135	0.318669
ENSG00000010244	17	30677136	30708905	+	31770	15834	ZNF207	11385	11883.4	12180.2	10855.9	0.888413	-0.170698	0.898311	-0.154713	0.141152	0.318669
ENSG00000134551	12	11081835	11084940	+	3106	757	PRH2	5.04296	3.33552	3.77087	1.82855	0.535599	-0.900775	0.825903	-0.275955	0.141164	0.318669
ENSG00000272636	17	5810	31427	-	25618	1480	DOC2B	242.264	258.793	267.889	227.311	0.586131	-0.770705	0.82264	-0.281666	0.141182	0.318669
ENSG00000162591	1	3406484	3528059	-	121576	7039	MEGF6	3982.42	3480	3766.43	2488.48	0.686809	-0.542018	0.822597	-0.281742	0.141199	0.318669
ENSG00000163634	3	63819546	63849579	-	30034	1784	THOC7	4941.11	5068.76	4777.61	6076.57	1.22684	0.294943	1.17109	0.227853	0.141201	0.318669
ENSG00000145780	5	114856608	114880591	-	23984	5813	FEM1C	2568.42	2774.57	2900.11	2340.01	0.810322	-0.303433	0.851754	-0.231491	0.141206	0.318669
ENSG00000112079	6	36461669	36515247	-	53579	3576	STK38	7060.11	6727.14	6460.04	7651.74	1.1784	0.236825	1.1474	0.198374	0.141252	0.318734
ENSG00000204977	13	50570024	50594617	+	24594	8080	TRIM13	2300	2398.24	2473.53	2137.63	0.868479	-0.203437	0.884118	-0.177689	0.141279	0.318757
ENSG00000155380	1	113454469	113499635	-	45167	6438	SLC16A1	6526.27	5911.94	6225.17	4827.7	0.754788	-0.405857	0.832946	-0.263705	0.141305	0.318776
ENSG00000111665	12	6953957	6961230	-	7274	5653	CDCA3	2487.18	2660.84	2484.16	3272.42	1.32858	0.409888	1.20123	0.264513	0.14146	0.319089
ENSG00000215131	16	3543484	3545480	-	1997	963	C16orf90	4.57081	5.21398	4.10481	9.05339	1.85381	0.89049	1.21086	0.276033	0.141627	0.319427
ENSG00000184672	8	85095022	85834079	+	739058	4538	RALYL	47.854	70.7542	81.6704	32.9675	0.389754	-1.35936	0.839115	-0.25306	0.141681	0.319512
ENSG00000168350	14	100612756	100626500	-	13745	2004	DEGS2	723.318	870.812	726.574	1370.1	1.61873	0.694864	1.21706	0.283406	0.141757	0.319568
ENSG00000142784	1	27561007	27635110	+	74104	6010	WDTC1	5547.54	6138.1	6390.47	5264.5	0.82512	-0.277324	0.858778	-0.219644	0.141765	0.319568
ENSG00000165655	10	77157588	77161664	-	4077	3347	ZNF503	10399.2	10006.4	9577.68	11490.4	1.22848	0.29687	1.17165	0.228544	0.141778	0.319568
ENSG00000196584	7	152341864	152373250	-	31387	4853	XRCC2	1333.25	1179.71	1239.12	974.058	0.769609	-0.377802	0.837037	-0.256637	0.141801	0.319568
ENSG00000197414	15	22736246	22746002	+	9757	3822	GOLGA6L1	2.67046	2.59954	1.43123	6.6437	3.36865	1.75217	1.17734	0.235527	0.14181	0.319568
ENSG00000213221	9	139253932	139258241	-	4310	3144	DNLZ	36.1087	32.9334	35.2503	24.9134	0.689546	-0.536281	0.82303	-0.280983	0.141811	0.319568
ENSG00000102984	16	71893583	71929239	-	35657	3402	ZNF821	656.293	698.061	663.57	817.454	1.23241	0.301477	1.17324	0.230502	0.141825	0.319568
ENSG00000243147	2	27994584	28210954	+	216371	1539	MRPL33	6420.46	6446.05	6052.5	7808.33	1.2475	0.319038	1.179	0.237564	0.141879	0.319652
ENSG00000158480	20	48519928	48532080	-	12153	4305	SPATA2	1713.23	1771.38	1830.37	1567.22	0.850821	-0.233072	0.872917	-0.196084	0.141936	0.319715
ENSG00000143537	1	155023042	155035252	+	12211	6585	ADAM15	10706.3	10365.6	9813.16	12277.7	1.24949	0.321338	1.1797	0.238422	0.141941	0.319715
ENSG00000081181	14	68086515	68118437	+	31923	2418	ARG2	383.025	398.506	419.338	326.398	0.762211	-0.391737	0.835017	-0.260122	0.141989	0.319785
ENSG00000134317	2	10085341	10142411	+	57071	8008	GRHL1	1267.62	1198.28	1274.56	934.22	0.737027	-0.44021	0.829289	-0.270052	0.142015	0.319806
ENSG00000149084	11	43577986	43878167	+	300182	8600	HSD17B12	6347.62	6354.11	6061.48	7367.06	1.24593	0.317221	1.17838	0.236804	0.142079	0.319911
ENSG00000144659	3	39424839	39438842	+	14004	2151	SLC25A38	7362.06	8434.06	8884.82	6873.72	0.773503	-0.370521	0.838269	-0.254515	0.142116	0.319955
ENSG00000135823	1	180941861	180992047	-	50187	6254	STX6	5266.99	5124.24	5279.42	4587.11	0.866559	-0.20663	0.882898	-0.179681	0.142208	0.320064
ENSG00000120519	4	147175127	147443123	-	267997	6694	SLC10A7	724.669	744.772	773.401	645.672	0.807388	-0.308666	0.850643	-0.233374	0.142214	0.320064
ENSG00000112619	6	42664340	42690312	-	25973	2974	PRPH2	130.668	125.61	135.34	91.9294	0.690608	-0.534062	0.823262	-0.280577	0.142215	0.320064
ENSG00000186866	21	46683843	46707813	-	23971	5771	POFUT2	3622.93	3571.53	3720.01	3057.59	0.818506	-0.288935	0.85564	-0.224924	0.142237	0.320077
ENSG00000248469	5	175476681	175489024	-	12344	1516	RP11-826N14.2	7.28119	6.09461	6.76428	3.77651	0.515673	-0.955471	0.828058	-0.272197	0.142297	0.320173
ENSG00000105971	7	115927434	116148595	+	221162	6640	CAV2	2105.89	2076.69	1932.74	2574.96	1.37256	0.456868	1.20791	0.272514	0.142336	0.320222
ENSG00000080224	3	96533425	97471304	+	937880	6303	EPHA6	139.867	169.633	184.309	118.831	0.640259	-0.643273	0.821582	-0.283523	0.142373	0.320236
ENSG00000070915	16	56899119	56949762	+	50644	6180	SLC12A3	46.6615	52.8076	57.943	35.0311	0.594938	-0.749188	0.82279	-0.281404	0.142383	0.320236
ENSG00000128564	7	100805790	100808874	-	3085	2704	VGF	26.2282	61.0497	68.8991	33.8785	1.64668	0.719561	1.21613	0.282301	0.142393	0.320236
ENSG00000107807	10	102889257	102897545	+	8289	4425	TLX1	3.53873	4.47731	5.07563	2.40622	0.460373	-1.11913	0.832898	-0.263789	0.142455	0.320274
ENSG00000139631	12	53551447	53575135	-	23689	4852	CSAD	3369.48	2953.9	3217.86	2040.19	0.698545	-0.517574	0.824036	-0.279221	0.142458	0.320274
ENSG00000111696	12	104164231	104234975	-	70745	8722	NT5DC3	1121.41	1075.05	1034.57	1215.16	1.22244	0.28976	1.16897	0.22524	0.142461	0.320274
ENSG00000097007	9	133589333	133763062	+	173730	6276	ABL1	6473.46	6273.49	6510.08	5454.54	0.802221	-0.317929	0.848537	-0.23695	0.142513	0.320353
ENSG00000119402	9	123514256	123555690	-	41435	11263	FBXW2	6107.86	5656.21	5415.92	6487.98	1.17198	0.228954	1.14358	0.193556	0.142569	0.320441
ENSG00000165457	11	71927645	71932994	+	5350	1415	FOLR2	887.013	878.794	797.363	1160.67	1.443	0.529068	1.21417	0.27997	0.142632	0.32048
ENSG00000120705	5	137841784	137878989	-	37206	4601	ETF1	11113.6	11146.2	10782	12407.1	1.15605	0.209202	1.1339	0.181298	0.142639	0.32048
ENSG00000137707	11	111338251	111383079	-	44829	1801	BTG4	4.66352	4.80381	3.60966	8.93741	2.00984	1.00708	1.20519	0.26926	0.142642	0.32048
ENSG00000113558	5	133484633	133512729	-	28097	12764	SKP1	20522.8	21171.5	20252.3	24353.1	1.21237	0.277836	1.16447	0.219676	0.142705	0.32048
ENSG00000239839	8	6873391	6875823	-	2433	498	DEFA3	1.60344	0.812223	0.531114	1.78529	3.26134	1.70547	1.17826	0.23666	0.142706	0.32048
ENSG00000100095	22	26565440	26779562	+	214123	7152	SEZ6L	41.5325	40.066	47.0512	15.8865	0.503404	-0.99021	0.829299	-0.270035	0.142731	0.32048
ENSG00000153561	2	86947296	87005164	+	57869	6804	RMND5A	7141.05	7453.66	7731.34	6492.48	0.842736	-0.246848	0.868272	-0.203782	0.142733	0.32048
ENSG00000135457	12	51487446	51566926	-	79481	3976	TFCP2	4818.5	4699.15	4884.11	4058.87	0.829606	-0.269502	0.861173	-0.215625	0.142735	0.32048
ENSG00000229183	11	60989688	61018929	+	29242	3821	PGA4	2.84357	2.90831	3.40799	1.17868	0.390074	-1.35818	0.839687	-0.252076	0.14274	0.32048
ENSG00000158796	1	161090764	161102478	-	11715	2821	DEDD	3722.52	3925.5	4012.92	3622.91	0.894048	-0.161575	0.902665	-0.147738	0.142758	0.320484
ENSG00000161714	17	43186335	43210721	-	24387	6750	PLCD3	7438.03	6819.49	7239.14	5366.89	0.749288	-0.416408	0.832056	-0.265248	0.142806	0.320553
ENSG00000144119	2	119913819	119916465	-	2647	2043	C1QL2	15.4987	10.5156	8.26695	18.2993	2.19763	1.13595	1.19964	0.2626	0.142826	0.32056
ENSG00000169676	4	9783258	9785632	+	2375	2375	DRD5	13.0347	13.7253	15.4676	7.6942	0.493234	-1.01965	0.830252	-0.268379	0.142901	0.32069
ENSG00000134262	1	114437370	114447823	-	10454	5864	AP4B1	2848.1	2672.87	2824.58	2147.71	0.787229	-0.345145	0.842951	-0.246479	0.143006	0.320833
ENSG00000108231	10	95517566	95557916	+	40351	2854	LGI1	18.1965	12.7217	14.8051	5.51024	0.357044	-1.48582	0.843218	-0.246022	0.143009	0.320833
ENSG00000094914	12	53701240	53718648	-	17409	4138	AAAS	5173.24	5151.44	5364.44	4414.15	0.827138	-0.273801	0.859953	-0.217671	0.143016	0.320833
ENSG00000270136	1	19923473	19984549	+	61077	2493	MINOS1-NBL1	10.9667	12.3778	11.1077	16.7742	1.42298	0.508911	1.21255	0.278049	0.143181	0.321165
ENSG00000136161	13	49063095	49107369	-	44275	3430	RCBTB2	1930.69	1971.06	2065.47	1644.24	0.799176	-0.323414	0.847443	-0.238812	0.143227	0.32123
ENSG00000162761	1	165171104	165325952	-	154849	4185	LMX1A	13.0071	22.4523	27.4587	5.12217	0.479439	-1.06058	0.831635	-0.265978	0.143247	0.321236
ENSG00000183628	22	18893541	18901751	+	8211	5262	DGCR6	592.253	676.735	604.012	928.47	1.45519	0.541207	1.21447	0.280331	0.143274	0.321261
ENSG00000158552	2	220059959	220074373	+	14415	3396	ZFAND2B	2666.15	2920.95	2755.87	3492.36	1.25881	0.332058	1.18257	0.241927	0.143293	0.321264
ENSG00000147256	X	130192216	130223857	+	31642	3173	ARHGAP36	21.4759	20.575	17.986	29.5369	1.97795	0.984006	1.20561	0.269761	0.143368	0.321393
ENSG00000185219	3	44481262	44519162	-	37901	10930	ZNF445	3004.04	3028.18	3131.06	2672.05	0.824792	-0.277898	0.858835	-0.219548	0.143409	0.321447
ENSG00000185559	14	101192042	101201539	+	9498	2290	DLK1	867.077	673.355	781.871	297.721	0.296559	-1.75361	0.850364	-0.233847	0.143441	0.321458
ENSG00000184530	6	127840600	127912962	+	72363	1530	C6orf58	21.5662	20.5576	17.7697	30.208	1.5782	0.658283	1.21639	0.282611	0.143448	0.321458
ENSG00000079841	6	72596406	73112845	+	516440	12800	RIMS1	57.4806	69.1367	77.4376	40.4027	0.518815	-0.946707	0.828437	-0.271535	0.1435	0.321536
ENSG00000198033	13	19747910	19755992	-	8083	1551	TUBA3C	2.16244	10.7622	13.5537	1.09935	0.327917	-1.6086	0.846705	-0.240068	0.143534	0.321576
ENSG00000102271	X	86772752	86925050	+	152299	5818	KLHL4	208.234	170.61	183.907	124.582	0.645389	-0.631759	0.822094	-0.282624	0.143562	0.321598
ENSG00000165650	10	119040000	119134978	-	94979	6666	PDZD8	3126.79	2988.68	3117.48	2542.83	0.791033	-0.33819	0.844437	-0.243938	0.143651	0.32176
ENSG00000114416	3	180585929	180700541	+	114613	12054	FXR1	18931.6	20106.4	20924.3	17275.4	0.838304	-0.254455	0.865906	-0.207718	0.143701	0.321834
ENSG00000023191	11	494512	507300	-	12789	7367	RNH1	8977.16	9704.08	9339.99	10964.4	1.18579	0.245844	1.15113	0.203054	0.143741	0.321886
ENSG00000168495	8	22102617	22112113	+	9497	5613	POLR3D	2477.23	2611.3	2733.24	2189.24	0.83305	-0.263524	0.863101	-0.212399	0.143841	0.322055
ENSG00000113387	5	32531739	32604185	+	72447	9324	SUB1	15983.2	17243.8	16607.4	19446.6	1.20348	0.267208	1.1601	0.214251	0.143851	0.322055
ENSG00000141506	17	8782233	8869029	-	86797	7501	PIK3R5	746.706	720.289	659.794	929.695	1.36424	0.448095	1.20611	0.270362	0.143899	0.322124
ENSG00000184599	1	113263041	113269857	+	6817	1282	FAM19A3	59.6452	47.086	43.212	60.4964	1.41524	0.501051	1.21157	0.276876	0.143941	0.32218
ENSG00000135604	6	144471663	144509507	+	37845	1926	STX11	216.885	220.642	198.905	295.886	1.44999	0.536042	1.21377	0.2795	0.144075	0.322409
ENSG00000240583	7	30893010	30965131	+	72122	3888	AQP1	3585.78	3455.08	3185.49	4388.28	1.35569	0.439025	1.20481	0.268805	0.144077	0.322409
ENSG00000204195	X	69454505	69460477	+	5973	1434	AWAT1	4.70624	5.83832	6.5889	3.24018	0.418583	-1.25641	0.837721	-0.255457	0.144169	0.322537
ENSG00000181781	19	463346	474983	-	11638	1734	ODF3L2	8.27669	7.43861	8.22392	4.7202	0.586825	-0.768999	0.824063	-0.279174	0.144186	0.322537
ENSG00000206181	18	44558943	44561988	-	3046	3046	TCEB3B	4.68219	6.09764	6.63569	4.23517	0.491551	-1.02459	0.831089	-0.266926	0.144192	0.322537
ENSG00000115255	19	1491165	1497926	+	6762	2030	REEP6	352.935	307.448	332.236	221.644	0.630975	-0.664345	0.822471	-0.281963	0.144203	0.322537
ENSG00000157890	15	66187417	66546085	-	358669	9365	MEGF11	194.717	125.544	110.909	176.203	1.67061	0.740376	1.2143	0.280127	0.144265	0.322628
ENSG00000101935	X	109437414	109683461	-	246048	6516	AMMECR1	2530.69	2391.79	2234.84	2935.08	1.27633	0.352005	1.18774	0.248221	0.144293	0.322628
ENSG00000054965	11	73111532	73309234	-	197703	7823	FAM168A	7915.87	7329.08	7488.89	6775.89	0.861949	-0.214325	0.88004	-0.18436	0.144309	0.322628
ENSG00000120738	5	137801179	137805004	+	3826	3138	EGR1	17248.2	14558	15691.3	10635	0.667226	-0.583752	0.822783	-0.281416	0.144312	0.322628
ENSG00000120693	13	37418968	37494902	-	75935	5723	SMAD9	366.466	405.672	431.899	314.889	0.716374	-0.481216	0.826692	-0.274578	0.144337	0.322646
ENSG00000077616	11	89864683	89926062	+	61380	7254	NAALAD2	243.228	248.535	270.567	172.27	0.633672	-0.658192	0.822542	-0.281839	0.144449	0.322858
ENSG00000113494	5	35048861	35230794	-	181934	13208	PRLR	488.206	432.7	475.095	285.947	0.596394	-0.745662	0.823719	-0.279775	0.144475	0.322877
ENSG00000180929	3	51989330	51991509	+	2180	2180	GPR62	28.2225	33.0543	35.4756	24.6729	0.622368	-0.684159	0.822775	-0.281429	0.144492	0.322877
ENSG00000130962	X	37208528	37316548	+	108021	6180	PRRG1	1062	1024.5	1091.3	793.283	0.723389	-0.467157	0.827757	-0.272721	0.144579	0.323033
ENSG00000268863	16	30996808	30997533	-	726	726	AC135048.1	15.7561	13.0558	11.7969	17.4132	1.44353	0.529603	1.21314	0.278745	0.144608	0.32306
ENSG00000177311	3	141043055	141168634	+	125580	13706	ZBTB38	6457.08	6566.48	6833.87	5640.92	0.76759	-0.381593	0.837129	-0.256477	0.144642	0.323083
ENSG00000073861	17	45810610	45823485	+	12876	2614	TBX21	103.41	80.6142	71.6092	111.785	1.5521	0.634225	1.21572	0.281808	0.144652	0.323083
ENSG00000156968	16	15489611	15507125	+	17515	6009	MPV17L	438.255	386.762	421.767	265.59	0.655317	-0.609736	0.822648	-0.281653	0.144676	0.323098
ENSG00000197037	7	99214569	99230030	+	15462	7094	ZSCAN25	1995.5	1971.2	2039.46	1734.95	0.855396	-0.225335	0.875955	-0.191071	0.144792	0.323317
ENSG00000176422	12	56862301	56864763	+	2463	2101	SPRYD4	1898.54	1913.43	1996.1	1627.26	0.817626	-0.290487	0.855606	-0.224982	0.144822	0.323321
ENSG00000111676	12	7033626	7051484	+	17859	4762	ATN1	29336.6	31048.6	32747.1	25169.3	0.757151	-0.401347	0.834436	-0.261126	0.144828	0.323321
ENSG00000130487	22	50986462	50989451	+	2990	2990	KLHDC7B	368.7	339.243	292.631	500.594	1.58359	0.663197	1.21538	0.281402	0.144944	0.323542
ENSG00000100226	22	39101728	39134304	+	32577	8166	GTPBP1	3556.29	3659.48	3431.76	4447.74	1.22313	0.290572	1.16876	0.224983	0.14497	0.323563
ENSG00000144771	3	54952264	55001115	-	48852	1584	LRTM1	1.67146	1.9795	2.3141	0.821294	0.46606	-1.10141	0.833771	-0.262276	0.144992	0.323574
ENSG00000126460	19	50083903	50094272	+	10370	1701	PRRG2	679.233	681.488	642.177	817.566	1.2779	0.35378	1.18797	0.248493	0.145067	0.323702
ENSG00000100842	14	23825611	23834961	-	9351	3237	EFS	1622.18	1409.23	1528.18	997.453	0.632845	-0.660076	0.822836	-0.281323	0.145093	0.323722
ENSG00000163486	1	206516200	206637783	+	121584	9263	SRGAP2	4689.12	4681.43	4849.92	4098.19	0.836018	-0.258394	0.864835	-0.209503	0.145181	0.323879
ENSG00000255823	11	10529434	10530723	-	1290	1290	MTRNR2L8	564.284	344.164	393.949	171.835	0.671333	-0.574899	0.823292	-0.280524	0.145223	0.323934
ENSG00000099284	10	71812552	71872036	+	59485	1980	H2AFY2	4222.09	4706.55	4992.16	3717.92	0.752407	-0.410415	0.833427	-0.262872	0.145281	0.324027
ENSG00000051128	19	19040010	19052070	-	12061	3422	HOMER3	2834.67	3396.78	3626.81	2600.5	0.714767	-0.484454	0.826805	-0.274381	0.145315	0.324064
ENSG00000205108	9	34723052	34729464	-	6413	4225	FAM205A	5.2792	4.71904	5.45724	2.1637	0.447643	-1.15958	0.835648	-0.259033	0.145353	0.324079
ENSG00000164256	5	23507264	23528706	+	21443	3864	PRDM9	11.474	9.30677	10.6424	4.68332	0.435828	-1.19817	0.836756	-0.25712	0.145371	0.324079
ENSG00000115525	2	86066267	86116137	-	49871	5701	ST3GAL5	1174.33	1235.47	1297.58	1020.48	0.774714	-0.368265	0.83937	-0.252621	0.145373	0.324079
ENSG00000268083	19	39308111	39330818	-	22708	963	AC104534.3	0.997659	1.23035	1.10286	1.67162	2.42899	1.28036	1.19177	0.253109	0.145433	0.324174
ENSG00000182578	5	149432854	149492935	-	60082	5151	CSF1R	5581	5567.66	5056.38	7337.45	1.41511	0.500912	1.21072	0.275869	0.145602	0.324511
ENSG00000172006	19	2819872	2835771	+	15900	4685	ZNF554	577.258	592.232	616.534	508.11	0.824093	-0.279122	0.85879	-0.219623	0.145621	0.324516
ENSG00000111911	6	126277927	126301387	+	23461	3311	HINT3	3341.02	3349.65	3509.34	2796.88	0.80774	-0.308038	0.851357	-0.232165	0.145649	0.32454
ENSG00000171612	1	9599541	9645237	+	45697	3854	SLC25A33	1746.99	1921.93	1831.02	2236.64	1.22697	0.295103	1.17021	0.22677	0.145724	0.324669
ENSG00000156162	8	95731931	95806064	+	74134	7136	DPY19L4	4176	4123.72	4326.76	3420.89	0.814587	-0.295859	0.854372	-0.227064	0.145842	0.324892
ENSG00000171067	11	68028803	68039469	-	10667	3406	C11orf24	3365.85	3118.18	2997.31	3536.58	1.17873	0.237237	1.147	0.197862	0.145958	0.325114
ENSG00000172000	19	2867333	2878515	+	11183	1646	ZNF556	131.972	118.7	128.407	85.0988	0.622791	-0.683181	0.823458	-0.280233	0.146034	0.325244
ENSG00000165182	X	23925918	23957624	+	31707	1925	CXorf58	10.7828	9.31089	8.59725	11.7812	1.42022	0.506111	1.21087	0.276041	0.146086	0.325298
ENSG00000149591	11	117070037	117075498	+	5462	3917	TAGLN	30230.7	27664.6	25172.1	36292.4	1.49129	0.576561	1.21417	0.279975	0.146092	0.325298
ENSG00000111231	12	110890289	110907073	-	16785	2595	GPN3	1739.95	1950.16	2030.85	1670.86	0.843654	-0.245277	0.869161	-0.202305	0.14628	0.325676
ENSG00000101144	20	55743804	55841685	-	97882	5418	BMP7	7831.53	9993.4	11205.2	5798.68	0.577354	-0.792473	0.825629	-0.276434	0.146303	0.325689
ENSG00000198554	14	55405668	55493823	-	88156	6385	WDHD1	1771.69	1785.37	1689.52	2117.15	1.2314	0.300303	1.17187	0.228817	0.146327	0.325689
ENSG00000243989	3	52009066	52023213	+	14148	3768	ACY1	641.418	546.754	578.048	438.427	0.76133	-0.393406	0.835868	-0.258653	0.146351	0.325689
ENSG00000272268	2	6111712	6114374	+	2663	2663	DKFZP761K2322	12.9976	5.81579	6.70671	2.73186	0.424599	-1.23583	0.838357	-0.254363	0.146354	0.325689
ENSG00000205629	16	25123050	25189552	+	66503	2606	LCMT1	3110.15	3211.55	3045.06	3787.84	1.21684	0.283144	1.16579	0.221307	0.14638	0.325708
ENSG00000094880	5	137523339	137549032	-	25694	4616	CDC23	3986.01	4173.21	4316.82	3676.09	0.856925	-0.22276	0.877053	-0.189264	0.146608	0.326176
ENSG00000154479	2	170501935	170550943	-	49009	2236	CCDC173	208.346	222.287	241.957	154.199	0.644749	-0.633191	0.823404	-0.280328	0.146635	0.326197
ENSG00000101445	20	37434348	37551667	+	117320	6400	PPP1R16B	1805.01	1701.41	1545.83	2239.95	1.43366	0.519704	1.21145	0.27674	0.146702	0.326308
ENSG00000106178	7	75440983	75452674	-	11692	617	CCL24	21.8231	9.35727	8.10666	13.6863	1.80636	0.853084	1.20854	0.273267	0.146775	0.326431
ENSG00000128708	2	172778958	172848599	+	69642	6792	HAT1	5089.44	5552.59	5332.61	6314.07	1.20569	0.269856	1.16063	0.214912	0.146932	0.326742
ENSG00000089876	10	127524906	127585005	-	60100	3948	DHX32	3572.27	3260.46	3375.53	2862.16	0.842673	-0.246955	0.868679	-0.203104	0.146956	0.326758
ENSG00000006210	16	57406370	57418960	+	12591	5983	CX3CL1	2709.72	2456.59	2274.68	3086.3	1.40386	0.489401	1.2091	0.273939	0.146988	0.326791
ENSG00000104044	15	28000021	28344504	-	344484	3355	OCA2	265.091	255.361	277.179	179.837	0.64034	-0.643089	0.823597	-0.279989	0.147039	0.326864
ENSG00000107863	10	24872538	25012597	-	140060	10739	ARHGAP21	7427.79	7225.77	7490.83	6308.27	0.802482	-0.317459	0.849432	-0.23543	0.147063	0.326881
ENSG00000143376	1	151584541	151671567	+	87027	7467	SNX27	3546.85	3514.66	3598.37	3224.89	0.871975	-0.197641	0.886867	-0.17321	0.14712	0.326969
ENSG00000169246	16	21413558	21459888	-	46331	5591	NPIPB3	371.102	264.089	290.732	171.867	0.686455	-0.542763	0.824792	-0.277897	0.147143	0.326969
ENSG00000224389	6	31982539	32003195	+	20657	7116	C4B	2539.77	2672.04	2401.31	3609.18	1.55153	0.633691	1.21414	0.27994	0.147155	0.326969
ENSG00000101333	20	9049410	9461889	+	412480	6900	PLCB4	1421.37	1412.32	1506.27	1087.1	0.724081	-0.465776	0.828677	-0.271118	0.147182	0.32699
ENSG00000139675	13	53191605	53217919	+	26315	2365	HNRNPA1L2	739.688	739.257	765.232	649.346	0.844794	-0.243329	0.869905	-0.20107	0.147229	0.327057
ENSG00000112146	6	52916789	52965671	+	48883	8164	FBXO9	4918.98	4612.25	4418.45	5283.11	1.19129	0.252526	1.15351	0.206027	0.147322	0.327224
ENSG00000224997	14	104177607	104179149	+	1543	1543	AL049840.1	126.057	112.736	123.186	76.5635	0.66691	-0.584436	0.823984	-0.279312	0.147351	0.327249
ENSG00000260272	16	2546033	2570219	+	24187	1944	RP11-20I23.1	4.20343	3.48412	3.85626	2.19593	0.593254	-0.753278	0.825267	-0.277067	0.147419	0.327362
ENSG00000136240	7	6485584	6523873	-	38290	3990	KDELR2	19057.8	21737.2	22530.5	18991	0.842417	-0.247394	0.868599	-0.203238	0.147557	0.32763
ENSG00000107902	10	126150403	126306457	+	156055	4064	LHPP	1764.15	1859.8	1950.19	1546.88	0.793953	-0.332874	0.846258	-0.240831	0.147597	0.327651
ENSG00000100077	22	25960816	26125261	+	164446	9153	ADRBK2	2549.58	2355.88	2180.03	2964.58	1.29077	0.368236	1.19065	0.251752	0.147616	0.327651
ENSG00000120725	5	138282409	138629246	-	346838	4011	SIL1	3778.4	3483.31	3294.72	4136.13	1.24825	0.319904	1.17787	0.236182	0.147619	0.327651
ENSG00000214753	11	62480102	62494821	-	14720	5293	HNRNPUL2	7489.55	7046.77	6795.3	7917.25	1.16544	0.220871	1.13917	0.187977	0.14764	0.327661
ENSG00000269738	9	125148344	125148928	-	585	87	AL162424.1	8.23645	5.95307	5.97047	5.89284	0.538563	-0.892813	0.829028	-0.270506	0.147687	0.327725
ENSG00000005007	19	18942747	18979045	+	36299	8600	UPF1	11934.1	11781.3	12181.8	10395	0.867023	-0.205858	0.883591	-0.178549	0.147704	0.327725
ENSG00000179889	16	15068448	15233196	+	164749	8908	PDXDC1	14617.9	13466.8	12943.3	15278.9	1.17267	0.229802	1.14337	0.193295	0.147733	0.327752
ENSG00000184515	X	101408680	101411029	-	2350	1063	BEX5	292.021	296.06	262.34	412.786	1.55713	0.638888	1.21375	0.279473	0.147759	0.32777
ENSG00000096006	6	49695097	49712150	-	17054	2247	CRISP3	544.97	3848.83	3301.57	5743.21	2.3337	1.22262	1.19222	0.253651	0.147791	0.327803
ENSG00000157450	15	59157374	59389618	+	232245	7181	RNF111	2718.92	2441.55	2535.08	2117.81	0.817954	-0.289909	0.856197	-0.223985	0.14784	0.327861
ENSG00000196503	4	57371509	57390614	+	19106	1258	ARL9	83.9684	85.3693	91.5842	63.8559	0.710344	-0.49341	0.827119	-0.273834	0.147852	0.327861
ENSG00000206077	5	710475	767067	-	56593	3789	ZDHHC11B	482.933	528.516	578.566	355.266	0.594466	-0.750334	0.825418	-0.276804	0.147871	0.327864
ENSG00000159899	9	35792151	35809729	+	17579	3865	NPR2	1821.97	1696.93	1797	1350.54	0.755434	-0.404622	0.834831	-0.260445	0.147962	0.328027
ENSG00000105732	19	42572629	42585701	+	13073	4666	ZNF574	2147.25	2255.48	2355.12	1910.54	0.817928	-0.289954	0.856207	-0.223968	0.14799	0.328052
ENSG00000148300	9	136271186	136283164	-	11979	2599	REXO4	2986.08	3000.5	2915.21	3295.71	1.1688	0.225026	1.14109	0.190417	0.148105	0.328267
ENSG00000142544	19	51600863	51611627	-	10765	2087	CTU1	967.034	929.159	855.401	1184.48	1.30232	0.381083	1.19324	0.254887	0.14823	0.328461
ENSG00000161920	17	4634723	4636905	+	2183	1477	MED11	1170.55	1246.81	1182.69	1468.76	1.23092	0.299736	1.17127	0.228073	0.148255	0.328461
ENSG00000127530	19	14909958	14911023	-	1066	1066	OR7C1	1.80728	13.9292	17.6577	1.02262	0.406433	-1.29891	0.841157	-0.249554	0.14826	0.328461
ENSG00000230055	17	36886488	36891297	+	4810	2663	CISD3	2405.74	2533.45	2321.42	3267.39	1.38539	0.470288	1.20672	0.271086	0.148269	0.328461
ENSG00000164776	7	56148440	56160689	-	12250	2289	PHKG1	82.2067	74.444	78.7154	59.6584	0.75032	-0.414421	0.833758	-0.262299	0.148284	0.328461
ENSG00000149927	16	30016830	30034591	-	17762	6426	DOC2A	493.355	412.361	361.907	587.009	1.69778	0.763653	1.21079	0.275944	0.148298	0.328461
ENSG00000165912	11	47199076	47207994	-	8919	2752	PACSIN3	3566.69	3251.29	2976.6	4202.16	1.38233	0.467103	1.20637	0.270669	0.148314	0.328461
ENSG00000077097	3	25639475	25706398	-	66924	5965	TOP2B	18321.8	18514.9	19175.4	16228.5	0.835032	-0.260097	0.864681	-0.20976	0.148358	0.328514
ENSG00000072864	16	15737124	15820210	+	83087	8035	NDE1	2045.6	2086.25	1966.58	2500.5	1.25636	0.329252	1.18044	0.239326	0.148373	0.328514
ENSG00000183668	19	43715943	43773682	-	57740	5048	PSG9	1.33257	1.6863	2.00388	0.586991	0.301872	-1.72799	0.852563	-0.230122	0.148433	0.328607
ENSG00000110680	11	14988214	14993900	-	5687	2128	CALCA	4.93839	9.28106	7.6616	14.8869	0.45955	-1.12171	0.836226	-0.258036	0.148455	0.328618
ENSG00000006530	7	141250989	141355044	+	104056	6547	AGK	3283.51	3063.06	3186.53	2635.63	0.843281	-0.245915	0.869179	-0.202275	0.148474	0.328622
ENSG00000115828	2	37571717	37600465	+	28749	2599	QPCT	879.263	725.1	640.612	1017.56	1.51325	0.597649	1.21304	0.278631	0.148676	0.32903
ENSG00000108622	17	62079954	62097994	-	18041	3243	ICAM2	548.102	545.691	507.042	679.476	1.30553	0.384635	1.1938	0.255562	0.14873	0.329086
ENSG00000173559	2	192542794	192561385	+	18592	13806	NABP1	3491.24	3360.34	3526.49	2785.22	0.790079	-0.33993	0.845086	-0.242829	0.148736	0.329086
ENSG00000047365	4	35949843	36246131	-	296289	12428	ARAP2	2420.68	2194.15	2006.48	2843.77	1.33107	0.412583	1.19886	0.261664	0.148875	0.329355
ENSG00000087299	14	50704281	50779266	-	74986	3911	L2HGDH	945.839	963.144	913.946	1133.44	1.2591	0.332393	1.18117	0.240211	0.149014	0.329624
ENSG00000154611	18	23713816	23773319	+	59504	1894	PSMA8	6.25999	5.01337	4.26655	7.59854	1.70874	0.772935	1.20992	0.274908	0.149099	0.329733
ENSG00000119608	14	75319736	75330537	-	10802	3890	PROX2	56.1488	58.3932	65.1256	35.0885	0.645921	-0.63057	0.824442	-0.27851	0.1491	0.329733
ENSG00000110090	11	68522088	68611878	-	89791	6565	CPT1A	7503.13	7447.98	7082.34	8713.65	1.22069	0.287696	1.16692	0.222701	0.149116	0.329733
ENSG00000175426	5	95726119	95769847	-	43729	5307	PCSK1	84.1309	73.3596	61.9021	113.02	1.88129	0.911722	1.20435	0.26825	0.149158	0.329788
ENSG00000154025	17	18853658	18925908	+	72251	6451	SLC5A10	20.3039	18.7123	21.1014	10.4421	0.669738	-0.578331	0.824797	-0.277889	0.149198	0.329837
ENSG00000166575	11	86748886	87034800	+	285915	5898	TMEM135	1739.51	1588.74	1648.79	1380.87	0.837149	-0.256443	0.865904	-0.207721	0.149225	0.329858
ENSG00000149488	20	2517253	2622430	+	105178	4826	TMC2	17.7568	15.443	16.467	11.8984	0.592574	-0.754933	0.826169	-0.275491	0.14926	0.329898
ENSG00000007001	2	158733214	158992666	+	259453	2957	UPP2	51.3465	46.3125	40.5032	66.4215	1.57026	0.651008	1.21271	0.278235	0.149283	0.329908
ENSG00000048462	16	12058964	12061925	+	2962	1118	TNFRSF17	122.31	86.1455	95.951	52.2035	0.496639	-1.00973	0.833387	-0.262942	0.149391	0.330109
ENSG00000143536	1	152381719	152386739	-	5021	1902	CRNN	30.2007	116.939	146.018	16.2789	0.388751	-1.36308	0.84359	-0.245386	0.149497	0.330305
ENSG00000259363	15	100347228	100417353	+	70126	1056	CTD-2054N24.2	36.7726	36.6287	39.1157	28.0197	0.71046	-0.493175	0.827691	-0.272835	0.149528	0.330306
ENSG00000179750	22	39378352	39388809	+	10458	1896	APOBEC3B	867.015	1016.67	916.762	1362.48	1.48693	0.572341	1.21209	0.277494	0.149542	0.330306
ENSG00000124613	6	27342394	27371683	+	29290	4834	ZNF391	822.822	843.473	882.121	709.69	0.77032	-0.376471	0.839041	-0.253186	0.14955	0.330306
ENSG00000177951	11	167784	207428	-	39645	3868	BET1L	4096.31	4014.06	4130.42	3611.28	0.877591	-0.188379	0.890894	-0.166674	0.149683	0.330525
ENSG00000084652	1	32645287	32663886	+	18600	5103	TXLNA	9047.93	9027.93	8673.69	10254.2	1.18404	0.243718	1.14939	0.20087	0.149684	0.330525
ENSG00000118777	4	89011416	89152474	-	141059	4848	ABCG2	269.408	249.226	265.048	194.461	0.728518	-0.456964	0.830167	-0.268526	0.149852	0.330857
ENSG00000262874	19	51891543	51893828	-	2286	1447	C19orf84	84.0466	70.6445	60.6855	105.118	1.64334	0.716631	1.21106	0.276267	0.149961	0.33106
ENSG00000253846	5	140792743	140892546	+	99804	4617	PCDHGA10	375.069	363.497	396.154	250.451	0.62465	-0.678881	0.825179	-0.27722	0.15002	0.331122
ENSG00000186591	7	129470572	129592789	-	122218	6392	UBE2H	28152.9	27111.2	26050.5	30782.7	1.17336	0.230652	1.14349	0.193449	0.150025	0.331122
ENSG00000146063	5	180649499	180662809	+	13311	12803	TRIM41	4165.84	4266.72	4091.78	4872.28	1.19752	0.26005	1.1562	0.20939	0.15013	0.33129
ENSG00000116212	1	54411750	54433841	+	22092	2411	LRRC42	4219.27	4484.25	4294.82	5139.98	1.21412	0.279908	1.16389	0.218959	0.150136	0.33129
ENSG00000183690	X	44007128	44202918	-	195791	3319	EFHC2	462.235	498.812	453.009	657.361	1.46835	0.5542	1.21122	0.276461	0.150155	0.331292
ENSG00000010539	16	3272325	3286221	-	13897	7498	ZNF200	1074.44	975.946	1006.31	870.851	0.859023	-0.219231	0.878652	-0.186636	0.150198	0.33135
ENSG00000180667	1	207217194	207226325	-	9132	6521	YOD1	1755.8	1900.85	1978.71	1631.32	0.825101	-0.277357	0.8599	-0.217758	0.150242	0.331408
ENSG00000127774	17	3572109	3572962	+	854	769	EMC6	979.504	860.309	818.772	1004.09	1.25035	0.322331	1.17794	0.23627	0.150293	0.33144
ENSG00000125871	20	17949556	17971765	+	22210	2336	MGME1	3548.69	3777.71	3914.41	3304.5	0.845612	-0.241933	0.870682	-0.199783	0.150313	0.33144
ENSG00000159842	17	906758	1132315	-	225558	11709	ABR	3216.32	3226.73	3039.17	3875.97	1.26071	0.334236	1.18133	0.240412	0.150335	0.33144
ENSG00000169604	2	69240310	69476459	+	236150	8185	ANTXR1	14416	14615.9	15293.6	12270	0.696266	-0.52229	0.826645	-0.274659	0.150349	0.33144
ENSG00000147679	8	117778742	117861702	+	82961	5246	UTP23	2999.35	2505.6	2393.29	2894.35	1.22689	0.295008	1.16922	0.225546	0.150373	0.33144
ENSG00000108406	17	57642886	57685706	+	42821	6092	DHX40	5880.83	6122.08	6376.07	5242.9	0.817543	-0.290633	0.856383	-0.223673	0.150389	0.33144
ENSG00000151881	5	43444354	43483995	-	39642	3401	C5orf28	1701.63	1777.24	1874.47	1440.65	0.80204	-0.318255	0.849834	-0.234747	0.150394	0.33144
ENSG00000067182	12	6437923	6451280	-	13358	4005	TNFRSF1A	13346.1	12882.3	12368.8	14659.7	1.19813	0.260787	1.15646	0.20971	0.150397	0.33144
ENSG00000091127	7	105080108	105162714	-	82607	4421	PUS7	2745.66	2689.16	2776.84	2385.65	0.833131	-0.263385	0.863945	-0.210988	0.150509	0.33157
ENSG00000072062	19	14202500	14228896	-	26397	6144	PRKACA	7370.29	7379.1	7573.68	6705.55	0.845889	-0.24146	0.870859	-0.199489	0.150516	0.33157
ENSG00000145692	5	78407602	78428108	+	20507	3514	BHMT	34.1224	29.4082	33.0738	16.7193	0.497759	-1.00648	0.833886	-0.262077	0.150545	0.33157
ENSG00000115009	2	228678558	228682272	+	3715	1335	CCL20	696.651	586.709	502.074	879.678	1.74974	0.807139	1.20766	0.272209	0.150546	0.33157
ENSG00000139546	12	53894705	53900215	+	5511	4090	TARBP2	3958.93	4243.6	4401.58	3696.72	0.833151	-0.263351	0.863961	-0.210962	0.150555	0.33157
ENSG00000205143	9	34621376	34628104	-	6729	1411	ARID3C	64.759	81.8487	92.2702	45.7744	0.589711	-0.76192	0.826937	-0.274151	0.150562	0.33157
ENSG00000163249	2	208576264	208626563	+	50300	4707	CCNYL1	1746.08	1947.44	2019.96	1696.41	0.790293	-0.339541	0.845522	-0.242087	0.150585	0.331583
ENSG00000120686	13	38923986	38937140	+	13155	3766	UFM1	6403.21	6686.77	6931.42	5839.93	0.862623	-0.213199	0.880957	-0.182857	0.150672	0.331735
ENSG00000163050	1	227085237	227175246	+	90010	7797	ADCK3	6354.06	6821.86	7166.57	5628.62	0.792858	-0.334865	0.846452	-0.240499	0.15072	0.331801
ENSG00000148019	9	80850978	80894606	+	43629	14355	CEP78	2355.08	2347.24	2246.44	2696.18	1.19326	0.254912	1.15398	0.206624	0.150841	0.332029
ENSG00000172113	3	48334754	48343175	-	8422	4716	NME6	1324.38	1341.29	1297.98	1491.21	1.14884	0.200176	1.12856	0.174489	0.150911	0.332144
ENSG00000214109	19	13890884	13900972	-	10089	384	AC008686.1	5.7046	6.58529	7.20646	4.43508	0.608723	-0.716141	0.826162	-0.275504	0.150942	0.332175
ENSG00000109927	11	120971882	121062202	+	90321	7696	TECTA	194.53	210.044	223.204	164.487	0.732658	-0.448789	0.831159	-0.266803	0.150971	0.332185
ENSG00000154114	11	120894781	120961484	+	66704	7020	TBCEL	2363.52	2333.23	2408.34	2073.22	0.848063	-0.237757	0.872151	-0.19735	0.150998	0.332185
ENSG00000119147	2	106679702	106694615	+	14914	1741	C2orf40	727.501	990.318	1108.22	582.196	0.556625	-0.845223	0.829312	-0.270013	0.151	0.332185
ENSG00000196284	6	44777054	45345690	-	568637	3194	SUPT3H	927.885	985.061	1026.86	840.362	0.808188	-0.307238	0.852464	-0.230289	0.151288	0.332774
ENSG00000273167	13	24553839	24895169	+	341331	4157	RP11-307N16.6	3.49818	4.52248	5.03966	2.73224	0.554064	-0.851875	0.829653	-0.269421	0.151309	0.332774
ENSG00000137693	11	101981192	102104154	+	122963	6296	YAP1	19340.6	18410	19222.5	15597.7	0.789986	-0.340102	0.845558	-0.242024	0.15132	0.332774
ENSG00000010803	1	41492872	41707826	-	214955	4447	SCMH1	4105.65	4103.16	4295.92	3435.92	0.795019	-0.330939	0.847364	-0.238946	0.151426	0.332967
ENSG00000175221	19	867962	893218	-	25257	3890	MED16	3344.11	3193.21	3059.81	3654.98	1.20503	0.269065	1.15956	0.213576	0.151446	0.332973
ENSG00000163875	1	37958176	37980375	-	22200	3487	MEAF6	7978.53	8750.55	9137.21	7412.1	0.810269	-0.303527	0.853365	-0.228766	0.15147	0.332987
ENSG00000116748	1	115215719	115238239	-	22521	2496	AMPD1	33.7935	26.7836	29.6463	16.8743	0.530988	-0.913248	0.831611	-0.266019	0.151621	0.333243
ENSG00000162408	1	6581407	6614595	-	33189	7293	NOL9	2280.43	2279.28	2190.96	2585.02	1.19838	0.261083	1.15638	0.209617	0.151622	0.333243
ENSG00000196159	4	126237554	126414087	+	176534	16439	FAT4	755.634	733.656	767.538	616.37	0.6916	-0.53199	0.826794	-0.274401	0.151708	0.333378
ENSG00000100209	22	29138019	29153503	+	15485	1462	HSCB	1011.36	942.876	892.179	1118.37	1.25243	0.32473	1.17829	0.236695	0.151719	0.333378
ENSG00000106541	7	16831435	16873057	-	41623	2845	AGR2	805.546	925.521	773.961	1450.15	1.82654	0.86911	1.20426	0.268144	0.151792	0.3335
ENSG00000125657	19	6531010	6535931	+	4922	1657	TNFSF9	118.708	117.356	127.542	82.0946	0.642535	-0.638154	0.825622	-0.276446	0.151856	0.333602
ENSG00000113649	5	145826874	145891524	+	64651	8714	TCERG1	7704.48	7115.26	7429.74	6026.67	0.810876	-0.302447	0.853686	-0.228222	0.15188	0.333615
ENSG00000116747	1	193028552	193060907	+	32356	9102	TROVE2	2779.45	2876.47	2955.06	2604.41	0.823868	-0.279515	0.859535	-0.218371	0.151923	0.333672
ENSG00000129219	17	4710391	4726729	+	16339	4888	PLD2	2820.02	3131.21	3265.06	2667.9	0.818804	-0.288411	0.857215	-0.222272	0.152178	0.334135
ENSG00000184402	20	60718822	60757540	+	38719	5105	SS18L1	3472.84	3230.81	3388.19	2686.04	0.798552	-0.324543	0.84881	-0.236487	0.152182	0.334135
ENSG00000214413	10	112658488	112679032	-	20545	8075	BBIP1	1188.09	1172.7	1223.54	996.709	0.82793	-0.272419	0.861537	-0.215016	0.152202	0.334135
ENSG00000141026	17	17380300	17396540	+	16241	2940	MED9	1376.58	1455.01	1414.95	1593.67	1.14228	0.191919	1.12416	0.168852	0.152205	0.334135
ENSG00000146469	6	153071933	153080900	+	8968	1584	VIP	20.9135	14.6159	16.425	8.3534	0.602946	-0.7299	0.827025	-0.273997	0.152258	0.334213
ENSG00000204344	6	31938868	31950598	+	11731	3954	STK19	1433.69	1425.05	1369.79	1616.33	1.17771	0.23598	1.14563	0.196147	0.152285	0.334234
ENSG00000131386	3	16216156	16273499	+	57344	5676	GALNT15	337.521	359.806	317.98	504.59	1.50184	0.586731	1.21076	0.275918	0.152328	0.334272
ENSG00000170525	10	6186881	6277495	+	90615	5534	PFKFB3	7501.22	6710.82	7055.1	5519.11	0.769629	-0.377766	0.839497	-0.252403	0.152344	0.334272
ENSG00000183318	17	8656424	8661877	-	5454	1063	SPDYE4	3.33828	3.50502	3.84769	2.31887	0.546984	-0.870428	0.830706	-0.267591	0.152361	0.334272
ENSG00000163794	2	27530268	27531313	-	1046	795	UCN	109.81	91.3981	78.3194	136.67	1.56268	0.644019	1.21084	0.276003	0.152382	0.334272
ENSG00000144736	3	72798428	72911065	-	112638	5841	SHQ1	1984.19	1987.39	2059.25	1738.61	0.848096	-0.2377	0.872307	-0.197093	0.152406	0.334272
ENSG00000038945	8	15965387	16424999	-	459613	7812	MSR1	3573.13	3897.17	3552.94	5088.74	1.38647	0.471412	1.20493	0.268948	0.152409	0.334272
ENSG00000019144	11	118477155	118528741	+	51587	21988	PHLDB1	8091.09	7915.29	8272.1	6680.16	0.771591	-0.374092	0.840068	-0.251423	0.152474	0.334375
ENSG00000110583	11	63706431	63724800	+	18370	5321	NAA40	3814.59	3686.1	3822.24	3214.85	0.829623	-0.269472	0.862412	-0.213552	0.152492	0.334376
ENSG00000120129	5	172195093	172198198	-	3106	2019	DUSP1	14245.3	11837.5	12711.3	8813.07	0.673593	-0.570051	0.826225	-0.275393	0.152567	0.334502
ENSG00000092607	1	119425669	119532179	-	106511	3806	TBX15	69.1847	80.2712	85.0718	63.6537	0.684713	-0.546428	0.826728	-0.274516	0.152648	0.334641
ENSG00000203630	20	1316228	1317555	-	1328	1328	AL136531.1	7.9398	8.58202	9.21933	6.37594	0.58722	-0.768028	0.828074	-0.272168	0.152685	0.334682
ENSG00000186010	19	19626545	19644285	+	17741	3350	NDUFA13	6246.13	6726.92	5928.33	9491.25	1.47434	0.560067	1.20999	0.274999	0.152708	0.33469
ENSG00000165879	10	99079022	99081672	+	2651	2651	FRAT1	663.878	700.507	731.268	594.029	0.797309	-0.326789	0.848446	-0.237106	0.152732	0.33469
ENSG00000181381	4	169277886	169458937	-	181052	12156	DDX60L	3085.07	3017.47	2781.23	3835.23	1.31467	0.394705	1.19434	0.256215	0.152743	0.33469
ENSG00000110047	11	64619114	64655768	-	36655	7088	EHD1	5491.01	5007.46	4821.97	5649.55	1.19407	0.255891	1.1541	0.206768	0.152759	0.33469
ENSG00000161217	3	195941093	196014828	-	73736	7978	PCYT1A	5749.24	5717.31	5893.64	5106.93	0.861125	-0.215705	0.880177	-0.184134	0.152836	0.334803
ENSG00000184203	3	195241221	195270209	-	28989	5128	PPP1R2	4707.6	4975.23	5200.88	4194.14	0.835923	-0.258558	0.865675	-0.208103	0.152872	0.334803
ENSG00000173660	1	46769303	46782448	+	13146	1408	UQCRH	22465.7	22993.2	21145	29390.6	1.36931	0.453453	1.20285	0.266452	0.152905	0.334803
ENSG00000100426	22	50247490	50283726	+	36237	6893	ZBED4	2063.14	2160.93	2232.04	1914.79	0.8344	-0.261188	0.86489	-0.209411	0.152932	0.334803
ENSG00000269755	19	12543917	12595630	-	51714	588	CTD-3105H18.18	6.43007	5.88966	6.33618	4.34404	0.673523	-0.570201	0.826366	-0.275147	0.15294	0.334803
ENSG00000039987	19	12862516	12869272	+	6757	2646	BEST2	5.89794	5.87476	6.53209	3.59942	0.558914	-0.839303	0.830107	-0.26863	0.152979	0.334803
ENSG00000156599	11	57435219	57468659	+	33441	5429	ZDHHC5	10862	10067	9710.02	11302.8	1.13971	0.188671	1.12238	0.166567	0.152995	0.334803
ENSG00000142794	1	21766621	21811498	+	44878	6812	NBPF3	821.667	869.332	914.42	713.259	0.753302	-0.4087	0.835656	-0.25902	0.153006	0.334803
ENSG00000100023	22	22006559	22054304	+	47746	8462	PPIL2	4441.77	4539.21	4737	3854.52	0.817313	-0.29104	0.856664	-0.223198	0.153016	0.334803
ENSG00000160097	1	33327869	33338083	-	10215	3139	FNDC5	226.929	220.02	235.397	166.791	0.706182	-0.501889	0.828424	-0.271559	0.153017	0.334803
ENSG00000203871	6	88106840	88109467	+	2628	1568	C6orf164	73.5513	47.3387	51.7171	32.1829	0.6259	-0.675996	0.826457	-0.274989	0.153019	0.334803
ENSG00000133318	11	63448918	63527363	+	78446	5792	RTN3	20599.4	20452.8	19773.6	22803.8	1.16251	0.217249	1.13686	0.185055	0.153025	0.334803
ENSG00000225968	7	1727755	1787590	+	59836	3845	ELFN1	170.333	156.517	145.412	194.958	1.33826	0.420363	1.19848	0.261201	0.153042	0.334803
ENSG00000135439	12	58118980	58135940	-	16961	5292	AGAP2	269.409	234.689	214.356	305.074	1.37807	0.462654	1.20376	0.267552	0.15307	0.334826
ENSG00000272762	3	51994317	52008032	-	13716	539	RP11-155D18.14	0.5033	0.841269	1.04862	0.123502	0.284644	-1.81277	0.857332	-0.222074	0.153137	NA
ENSG00000072121	14	68194091	68283307	-	89217	15706	ZFYVE26	3524.28	3598.17	3673.83	3336.27	0.847364	-0.238947	0.871965	-0.197659	0.153195	0.335061
ENSG00000178297	19	2389769	2426237	+	36469	4195	TMPRSS9	68.999	73.3761	76.0413	64.1502	0.661093	-0.597075	0.826196	-0.275445	0.153216	0.335069
ENSG00000169727	17	80008567	80015346	+	6780	6155	GPS1	10031	9574.05	9104.57	11199.2	1.2375	0.307425	1.17269	0.229825	0.153237	0.335075
ENSG00000146281	6	89855769	89875284	+	19516	4708	PM20D2	3440.7	3066.03	2918.21	3577.71	1.24113	0.311656	1.174	0.231429	0.153316	0.335187
ENSG00000240184	5	140855580	140892542	+	36963	4711	PCDHGC3	662.265	685.11	720.559	562.402	0.655916	-0.608417	0.826201	-0.275436	0.153346	0.335187
ENSG00000111729	12	8276228	8291203	+	14976	1281	CLEC4A	272.418	272.178	251.484	343.811	1.36539	0.449317	1.20218	0.265657	0.153346	0.335187
ENSG00000050165	11	11984653	12031316	-	46664	5059	DKK3	3847.68	4188.84	4441.68	3313.62	0.715621	-0.482732	0.829531	-0.269632	0.153359	0.335187
ENSG00000002587	4	11394774	11431389	-	36616	8166	HS3ST1	619.463	491.024	448.731	637.423	1.41931	0.505188	1.20712	0.271572	0.153437	0.335318
ENSG00000167220	18	44633774	44676891	-	43118	4704	HDHD2	1878.65	1766.97	1808.34	1623.76	0.829895	-0.268999	0.862676	-0.213109	0.153515	0.335446
ENSG00000010626	12	6982733	7023407	+	40675	3054	LRRC23	1506.85	1614.4	1711.54	1278.14	0.728872	-0.456263	0.831335	-0.266497	0.153531	0.335446
ENSG00000150051	10	27961804	28034989	-	73186	4106	MKX	412.836	426.451	463.19	299.279	0.624874	-0.678364	0.826752	-0.274474	0.153625	0.335575
ENSG00000101460	20	33134658	33148149	+	13492	1762	MAP1LC3A	1569.02	1686.18	1566.03	2102.06	1.31996	0.40049	1.19505	0.257076	0.153626	0.335575
ENSG00000124225	20	56223448	56286592	-	63145	5619	PMEPA1	4881.77	4651	4990.04	3477.41	0.687883	-0.539766	0.827271	-0.273568	0.15366	0.335598
ENSG00000132768	1	44435672	44439041	+	3370	2930	DPH2	4238.14	4626.72	4840.1	3888.1	0.807821	-0.307892	0.852704	-0.229882	0.153685	0.335598
ENSG00000254531	4	102268937	102270040	+	1104	790	AP001816.1	309.651	300.652	273.817	393.543	1.35014	0.433111	1.20001	0.263049	0.153706	0.335598
ENSG00000138688	4	123073488	123283913	+	210426	20470	KIAA1109	6487.64	6422.08	6597.86	5813.61	0.800226	-0.321521	0.849714	-0.23495	0.153707	0.335598
ENSG00000188629	19	9435021	9493293	+	58273	3408	ZNF177	11.0793	10.4384	11.4529	6.92674	0.654924	-0.610601	0.826355	-0.275167	0.153737	0.335624
ENSG00000205456	16	32264040	32267240	+	3201	2919	TP53TG3D	159.292	175.73	194.739	109.928	0.565022	-0.823622	0.830052	-0.268727	0.153782	0.335683
ENSG00000188064	22	46316242	46373009	-	56768	5051	WNT7B	555.073	401.064	352.642	568.678	1.56544	0.64657	1.20991	0.274898	0.153841	0.335743
ENSG00000258973	14	24801516	24806588	-	5073	930	RP11-934B9.3	1.38093	1.22876	1.07087	1.77528	1.72414	0.785877	1.20618	0.270444	0.153845	0.335743
ENSG00000072958	19	16308389	16346160	+	37772	3813	AP1M1	3946.32	4233.67	4403.28	3646.54	0.844115	-0.244488	0.870205	-0.200572	0.153883	0.335786
ENSG00000183086	7	74379083	74438803	+	59721	990	GATSL1	2.06427	2.1467	2.32393	1.53319	0.560095	-0.836257	0.830524	-0.267905	0.154023	0.336054
ENSG00000139343	12	96252706	96297606	+	44901	3043	SNRPF	5523.68	5940.76	5576.31	7202.33	1.28112	0.357411	1.18618	0.246324	0.154052	0.336079
ENSG00000146005	5	139175406	139224051	+	48646	4513	PSD2	164.766	171.505	185.716	122.315	0.638702	-0.646785	0.82661	-0.274722	0.154077	0.336093
ENSG00000177535	1	247614255	247615308	-	1054	1054	OR2B11	1.28009	1.48925	1.7743	0.502526	0.37312	-1.42229	0.847688	-0.238395	0.154108	0.336122
ENSG00000268533	19	57905551	57949825	+	44275	521	AC004076.7	7.69984	7.0655	7.65933	5.00993	0.645676	-0.631117	0.826563	-0.274803	0.154184	0.336248
ENSG00000187961	1	895967	901095	+	5129	3395	KLHL17	830.005	760.574	811.79	583.288	0.708414	-0.497335	0.829055	-0.27046	0.154255	0.336366
ENSG00000139154	12	19556979	19873735	+	316757	4524	AEBP2	2875.24	3159.24	3314.47	2621.91	0.796807	-0.327699	0.848558	-0.236915	0.154361	0.336558
ENSG00000219073	1	22303514	22325135	+	21622	1541	CELA3B	4.68243	5.58077	6.20786	3.41007	0.476006	-1.07095	0.837836	-0.25526	0.154419	0.336644
ENSG00000145687	5	80708840	81047616	-	338777	11284	SSBP2	2303.15	2458.36	2577.05	2047.51	0.802708	-0.317054	0.850795	-0.233116	0.154445	0.336662
ENSG00000170653	12	53901640	54020199	-	118560	7985	ATF7	2854.33	2689.65	2738.68	2519.94	0.869912	-0.201059	0.885965	-0.174679	0.154496	0.336734
ENSG00000082701	3	119540170	119813264	-	273095	8006	GSK3B	6000.03	6440.13	6615.6	5832.73	0.845655	-0.24186	0.871135	-0.199032	0.154575	0.336868
ENSG00000198840	MT	10059	10404	+	346	346	MT-ND3	168334	156881	167300	120818	0.715626	-0.482723	0.829931	-0.268937	0.154595	0.336874
ENSG00000134339	11	18260770	18270190	-	9421	2227	SAA2	336.09	224.349	189.243	345.872	1.87605	0.907698	1.20054	0.263682	0.154673	0.337004
ENSG00000149292	11	113185251	113254266	+	69016	5302	TTC12	1767.92	1557.13	1477.17	1833.92	1.24599	0.317291	1.17537	0.233115	0.154745	0.337122
ENSG00000112394	6	111408781	111552397	+	143617	11159	SLC16A10	430.149	463.507	495.328	353.357	0.707017	-0.500184	0.829097	-0.270387	0.154782	0.337163
ENSG00000112877	5	612387	667283	+	54897	3658	CEP72	884.473	905.604	950.291	750.917	0.812206	-0.300082	0.854709	-0.226495	0.1548	0.337163
ENSG00000162924	2	61108656	61158745	+	50090	11255	REL	840.226	813.827	837.608	731.506	0.728028	-0.457934	0.831624	-0.265997	0.154896	0.337288
ENSG00000160445	9	131492065	131534693	-	42629	4370	ZER1	4747.99	4502.62	4360.19	4995.67	1.16458	0.219811	1.13788	0.186353	0.154938	0.337288
ENSG00000084733	2	26256976	26360323	+	103348	3631	RAB10	13950.1	14722.5	15224.9	12983.5	0.863556	-0.211638	0.881874	-0.181355	0.154947	0.337288
ENSG00000170956	19	42300369	42315591	+	15223	3080	CEACAM3	15.7234	12.6104	10.9716	18.2831	1.66825	0.738336	1.20707	0.271511	0.154999	0.337288
ENSG00000080200	3	97595819	97663810	+	67992	5003	CRYBG3	1415.73	1175	1204.29	1073.6	0.715242	-0.483496	0.830022	-0.268779	0.155012	0.337288
ENSG00000138685	4	123747863	123819391	+	71529	6775	FGF2	273.759	234.72	209.668	321.441	1.37038	0.454576	1.20205	0.265501	0.155021	0.337288
ENSG00000125650	19	6375159	6379069	-	3911	3911	PSPN	286.345	273.196	258.932	322.571	1.25149	0.323642	1.17716	0.235305	0.155021	0.337288
ENSG00000167741	17	4460222	4464113	-	3892	3161	GGT6	2400.84	2167.17	1986.7	2791.91	1.43811	0.52417	1.20739	0.271893	0.155031	0.337288
ENSG00000125755	19	46318668	46366548	-	47881	10628	SYMPK	8929.43	9830.26	10309.4	8171.67	0.806583	-0.310106	0.852424	-0.230357	0.155033	0.337288
ENSG00000124151	20	46130601	46285621	+	155021	8447	NCOA3	6219.55	5786.2	5964.03	5170.63	0.837957	-0.255052	0.866992	-0.20591	0.155036	0.337288
ENSG00000110442	11	36295051	36310999	-	15949	2839	COMMD9	2825.73	2970.26	2864.77	3335.4	1.16371	0.21873	1.13734	0.185666	0.155204	0.337614
ENSG00000156697	X	129040097	129063737	+	23641	4087	UTP14A	3366.35	2927.19	2814.81	3316.2	1.1815	0.240625	1.14731	0.19825	0.155223	0.337618
ENSG00000244411	11	71238313	71239210	+	898	898	KRTAP5-7	6.35968	5.11956	5.66849	3.2194	0.589668	-0.762026	0.829117	-0.270352	0.155248	0.337632
ENSG00000102316	X	54834032	54842445	+	8414	2914	MAGED2	20051.1	21171.3	22129.1	17855.8	0.820195	-0.28596	0.858297	-0.220452	0.155312	0.337672
ENSG00000113758	5	176883609	176901402	-	17794	5119	DBN1	14066.7	16172.5	16954.9	13464.2	0.803109	-0.316333	0.851101	-0.232597	0.15532	0.337672
ENSG00000103549	16	30773066	30787628	+	14563	6523	RNF40	9655.62	9709.27	9392.57	10805.5	1.15309	0.205505	1.13088	0.177449	0.15532	0.337672
ENSG00000087916	X	115567790	115592625	+	24836	4521	SLC6A14	90.5906	50.3243	48.9485	55.0867	2.08818	1.06224	1.19325	0.2549	0.155343	0.337684
ENSG00000186275	1	146373546	146467744	+	94199	13053	NBPF12	729.075	721.64	757.287	598.248	0.805709	-0.31167	0.852133	-0.230849	0.155385	0.337717
ENSG00000026025	10	17270258	17279592	+	9335	4965	VIM	72192.6	75049.8	79085.2	61081.1	0.75946	-0.396953	0.837658	-0.255566	0.155394	0.337717
ENSG00000239789	7	56019512	56024192	+	4681	2157	MRPS17	1371.15	1425.26	1350.27	1684.82	1.22105	0.28812	1.16582	0.221345	0.155478	0.337859
ENSG00000138166	10	112257596	112271302	+	13707	2615	DUSP5	1913.24	1658.46	1772.93	1262.22	0.713323	-0.487372	0.829988	-0.268838	0.155558	0.337996
ENSG00000111780	12	120876001	120897809	+	21809	552	AL021546.6	1.49811	1.54044	1.26574	2.49133	1.83004	0.871872	1.20141	0.264731	0.15565	0.338146
ENSG00000175518	11	5535623	5537935	-	2313	2313	UBQLNL	61.096	50.6725	55.3208	34.5823	0.682311	-0.5515	0.827725	-0.272777	0.155663	0.338146
ENSG00000142409	19	56598732	56632649	-	33918	3674	ZNF787	4673.89	4799.59	4588.58	5530.02	1.22229	0.28959	1.16626	0.221894	0.155805	0.338416
ENSG00000227057	6	33246885	33257304	-	10420	3115	WDR46	5637.63	5674.03	5439.08	6487.34	1.19324	0.254884	1.15321	0.205651	0.155958	0.338708
ENSG00000171403	17	39722096	39728310	-	6215	2287	KRT9	16.5156	12.347	10.3048	19.4161	1.78695	0.8375	1.2026	0.266161	0.156045	0.338791
ENSG00000213088	1	159173097	159176290	+	3194	1954	DARC	540.714	458.493	397.065	671.127	1.66589	0.736292	1.20645	0.270764	0.156045	0.338791
ENSG00000120280	X	30576941	30595961	-	19021	1855	CXorf21	270.41	277.941	251.118	370.787	1.44258	0.528648	1.20708	0.271516	0.15605	0.338791
ENSG00000204941	19	43670408	43690688	-	20281	4678	PSG5	3.6128	4.4048	5.1733	1.74462	0.411305	-1.28172	0.844869	-0.243201	0.156089	0.338837
ENSG00000149577	11	117049449	117068160	+	18712	9061	SIDT2	4137.97	4136.23	4283.92	3624.98	0.84353	-0.245489	0.870119	-0.200715	0.156175	0.338983
ENSG00000183148	9	42368303	42411410	+	43108	3891	ANKRD20A2	1.92315	1.71843	1.93586	0.965758	0.468941	-1.09252	0.839413	-0.252547	0.156222	0.339047
ENSG00000170962	11	103777914	104035107	-	257194	4266	PDGFD	1366.89	1429	1515.84	1128.43	0.68848	-0.538514	0.828252	-0.271858	0.15628	0.339119
ENSG00000062598	20	44994688	45061704	-	67017	6714	ELMO2	4547.88	4559.37	4706.78	4049.11	0.847	-0.239567	0.872064	-0.197494	0.1563	0.339119
ENSG00000139517	13	28120050	28194541	-	74492	4625	LNX2	1628.08	1759.78	1837.64	1490.25	0.791717	-0.336944	0.84712	-0.239363	0.156309	0.339119
ENSG00000065615	6	84569362	84677143	+	107782	9635	CYB5R4	1098.36	1077.35	1017.1	1285.89	1.23434	0.303737	1.1708	0.227497	0.156496	0.339486
ENSG00000172478	2	241825465	241836306	-	10842	2772	C2orf54	881.942	1017.9	851.924	1592.43	1.67785	0.746614	1.20579	0.269973	0.156529	0.339518
ENSG00000182993	12	14956506	15059520	+	103015	4570	C12orf60	259.6	272.976	289.794	214.758	0.749908	-0.415214	0.835909	-0.258583	0.156686	0.33982
ENSG00000182963	17	42875816	42908184	-	32369	8660	GJC1	642.265	594.393	556.969	723.938	1.34585	0.428514	1.19813	0.260789	0.15685	0.340135
ENSG00000198092	4	68918916	68995598	-	76683	2088	TMPRSS11F	1.29395	1.18424	1.36152	0.570602	0.379595	-1.39747	0.848523	-0.236974	0.156948	0.340265
ENSG00000174640	3	133651540	133771028	-	119489	5283	SLCO2A1	1145.34	979.576	909.336	1222.71	1.33589	0.417804	1.19659	0.258926	0.156951	0.340265
ENSG00000182568	3	18386879	18487080	-	100202	13405	SATB1	1711.82	1513.13	1610	1177.8	0.719239	-0.475456	0.831107	-0.266894	0.156964	0.340265
ENSG00000180697	3	126245842	126277808	-	31967	2187	C3orf22	11.9937	12.4578	13.7629	7.94014	0.536743	-0.897697	0.833824	-0.262186	0.157062	0.340415
ENSG00000188191	7	588834	767287	-	178454	4491	PRKAR1B	2796.99	3021.83	3209.54	2372.05	0.748426	-0.418069	0.835718	-0.258912	0.157081	0.340415
ENSG00000168175	14	55518349	55536910	+	18562	6988	MAPK1IP1L	6954.71	6667.79	6433.84	7477.61	1.14697	0.197824	1.12685	0.172291	0.157087	0.340415
ENSG00000203778	6	112408802	112423993	+	15192	2543	FAM229B	1035.85	1211.05	1267.57	1015.42	0.771443	-0.374368	0.841099	-0.249653	0.157175	0.340503
ENSG00000162520	1	33145507	33169197	-	23691	3941	SYNC	487.054	446.266	454.211	418.764	0.712738	-0.488557	0.830454	-0.268028	0.15718	0.340503
ENSG00000170734	6	43543887	43586701	+	42815	3663	POLH	1681.66	1781.38	1680.71	2129.87	1.24028	0.310661	1.1728	0.229957	0.157204	0.340503
ENSG00000124207	20	47662849	47713489	+	50641	3726	CSE1L	15941.9	16966.7	17551.8	14941.5	0.854099	-0.227526	0.876254	-0.190578	0.157213	0.340503
ENSG00000152977	3	147111209	147228080	+	116872	6806	ZIC1	944.419	1556.48	1785.54	763.582	0.390916	-1.35507	0.847503	-0.238709	0.157218	0.340503
ENSG00000148541	10	61005890	61122939	-	117050	6750	FAM13C	291.612	240.186	253.594	193.774	0.688376	-0.538732	0.828599	-0.271254	0.157257	0.340548
ENSG00000120820	12	104382762	104457961	-	75200	3271	GLT8D2	1395.59	1497.15	1589.83	1176.32	0.702703	-0.509014	0.829577	-0.269553	0.157322	0.340651
ENSG00000180304	15	64979772	64995480	-	15709	7671	OAZ2	7811.68	7524.42	7285.63	8351.01	1.14817	0.19934	1.12759	0.173246	0.157419	0.340821
ENSG00000116703	1	186412698	186430254	-	17557	1339	PDC	3.25025	3.95406	4.42637	2.31915	0.597262	-0.743564	0.829755	-0.269242	0.157614	0.341188
ENSG00000181039	1	145470508	145475646	+	5139	3611	ANKRD34A	105.63	107.972	116.947	76.9055	0.747649	-0.419568	0.835713	-0.25892	0.157631	0.341188
ENSG00000270024	8	67579831	67772707	+	192877	2970	C8orf44-SGK3	14.6648	14.453	15.1787	11.9408	0.775646	-0.36653	0.842366	-0.247481	0.157643	0.341188
ENSG00000132376	17	1397865	1420182	-	22318	5325	INPP5K	2665.56	2625.41	2497.16	3069.35	1.23016	0.298841	1.16897	0.225243	0.157677	0.341224
ENSG00000268457	20	30309001	30309134	+	134	51	AL160175.1	1.26269	1.33258	1.54346	0.602613	0.421492	-1.24642	0.844776	-0.243359	0.157839	0.341535
ENSG00000116977	1	236681300	236716281	+	34982	9710	LGALS8	6182.03	6462.06	6793.57	5314.53	0.761708	-0.392689	0.838812	-0.25358	0.157927	0.341685
ENSG00000249693	4	57396775	57469673	+	72899	1793	THEGL	5.41984	4.55479	5.00881	2.98315	0.592605	-0.754857	0.830191	-0.268485	0.157977	0.341756
ENSG00000108599	17	19807615	19881656	-	74042	4848	AKAP10	2253.63	2303.43	2363.29	2096.22	0.86999	-0.20093	0.886254	-0.174208	0.158055	0.341884
ENSG00000204120	2	233562009	233725285	+	163277	13434	GIGYF2	6998.52	6981.86	7242.83	6078.49	0.84438	-0.244036	0.87079	-0.199604	0.158132	0.342011
ENSG00000138231	3	137879854	137893791	-	13938	3160	DBR1	2113.1	2192.34	2113.06	2466.77	1.17117	0.227955	1.14131	0.190687	0.15816	0.342033
ENSG00000177409	7	92759368	92777682	-	18315	7135	SAMD9L	6872.33	6458.2	5745.49	8925.27	1.3929	0.478094	1.20287	0.266476	0.158208	0.342099
ENSG00000008710	16	2138711	2185899	-	47189	18532	PKD1	7175.34	6985.8	7328.43	5799.79	0.790395	-0.339355	0.847045	-0.239489	0.158248	0.342144
ENSG00000158850	1	161141100	161147287	-	6188	3419	B4GALT3	4426.86	4646.95	4786	4165.63	0.870796	-0.199594	0.886804	-0.173313	0.158333	0.34229
ENSG00000100575	14	58875212	58894332	-	19121	1500	TIMM9	2522.09	2417.81	2295.71	2840.47	1.24649	0.317876	1.17468	0.232268	0.158357	0.342303
ENSG00000142039	19	41816094	41830788	+	14695	3821	CCDC97	3919.67	4020.16	4168.53	3506.57	0.846656	-0.240152	0.872082	-0.197464	0.158425	0.34241
ENSG00000164045	3	48198636	48229892	-	31257	4117	CDC25A	1179.02	1242.82	1167.56	1503.34	1.28753	0.364612	1.18646	0.246667	0.158473	0.342475
ENSG00000150783	11	112038095	112043282	+	5188	1155	TEX12	14.7286	17.3726	19.1121	11.3511	0.612809	-0.706491	0.829378	-0.269899	0.158563	0.34263
ENSG00000171747	19	39292311	39304004	-	11694	2645	LGALS4	75.205	78.5513	84.6175	57.553	0.649517	-0.62256	0.828336	-0.271712	0.158596	0.342661
ENSG00000172014	9	69381812	69425560	+	43749	4447	ANKRD20A4	17.2901	16.3071	18.2247	9.66924	0.522379	-0.936832	0.835804	-0.258763	0.158635	0.342706
ENSG00000134259	1	115828539	115880857	-	52319	1047	NGF	104.365	97.1859	87.915	129.277	1.53421	0.617498	1.20723	0.271701	0.158653	0.342707
ENSG00000204930	9	35816388	35828744	-	12357	3941	FAM221B	18.0924	17.1125	13.8715	28.3316	1.72684	0.788133	1.20279	0.26638	0.158739	0.342804
ENSG00000137073	9	33921691	34048947	-	127257	10610	UBAP2	4363.94	4264.16	4378.18	3869.5	0.860898	-0.216085	0.880501	-0.183603	0.158751	0.342804
ENSG00000214360	5	171621176	171630456	+	9281	702	EFCAB9	1.90036	1.53601	1.71554	0.914565	0.450916	-1.14907	0.842402	-0.24742	0.158753	0.342804
ENSG00000171861	17	685513	695749	+	10237	2065	RNMTL1	1165.45	1259.08	1179.79	1533.55	1.27942	0.35549	1.18432	0.244055	0.158848	0.34297
ENSG00000166289	19	30155963	30166364	+	10402	2681	PLEKHF1	2009.79	2453.5	2648.45	1778.68	0.724519	-0.464904	0.832361	-0.264719	0.158891	0.34298
ENSG00000172315	20	45313004	45318418	-	5415	3520	TP53RK	2117.07	2233.54	2314.65	1952.76	0.841425	-0.249094	0.869265	-0.202132	0.158906	0.34298
ENSG00000124942	11	62201016	62323707	-	122692	19463	AHNAK	97849.2	84895.9	88800	71381.8	0.792087	-0.336269	0.847743	-0.238301	0.158907	0.34298
ENSG00000165511	10	45493146	45496336	-	3191	3078	C10orf25	430.455	445.55	468.657	365.564	0.773371	-0.370768	0.842031	-0.248054	0.158986	0.343095
ENSG00000198908	X	101975616	102008468	+	32853	5518	BHLHB9	694.873	718.725	745.918	624.599	0.820984	-0.284575	0.859175	-0.218976	0.158997	0.343095
ENSG00000214212	19	10947251	10980466	+	33216	1565	C19orf38	222.674	220.853	204.438	277.675	1.36381	0.447644	1.19955	0.262496	0.159101	0.34328
ENSG00000175485	11	6220376	6221489	+	1114	1114	OR52W1	0.952768	1.24659	1.44038	0.575789	0.41718	-1.26126	0.845922	-0.241403	0.15924	0.343541
ENSG00000178922	1	43916824	43919660	-	2837	2590	HYI	1629.7	1583.93	1700.42	1180.69	0.769018	-0.37891	0.840943	-0.249919	0.159286	0.343601
ENSG00000205409	11	5862158	5863182	-	1025	982	OR52E6	1.17978	1.03595	1.22751	0.372864	0.306022	-1.70829	0.858024	-0.220911	0.159426	0.34386
ENSG00000171790	1	41481269	41488909	-	7641	4310	SLFNL1	139.824	137.866	145.863	110.184	0.683742	-0.548475	0.829172	-0.270257	0.159442	0.34386
ENSG00000180357	15	64752941	64978264	+	225324	12111	ZNF609	4684.97	4199.53	4326.9	3758.62	0.803599	-0.315452	0.851999	-0.231077	0.159462	0.343863
ENSG00000137074	9	32972604	33025166	-	52563	3789	APTX	2740.81	2720.02	2607.11	3110.87	1.18609	0.246209	1.14909	0.200498	0.159624	0.344173
ENSG00000165819	14	21966277	21979517	-	13241	5654	METTL3	6353.7	6289.44	6543.13	5411.25	0.823039	-0.280968	0.860207	-0.217245	0.159681	0.344256
ENSG00000113845	3	119217379	119243937	+	26559	2730	TIMMDC1	8651.11	9135.25	8830.19	10191.2	1.16672	0.222454	1.1386	0.187265	0.159748	0.344362
ENSG00000140836	16	72816784	73093597	-	276814	17503	ZFHX3	3407.42	3509.45	3621.29	3122.3	0.830665	-0.267661	0.863851	-0.211145	0.159859	0.344561
ENSG00000132498	9	43064966	43133544	-	68579	5540	ANKRD20A3	6.40695	6.24117	6.91028	3.92502	0.599094	-0.739145	0.830736	-0.267539	0.160028	0.344783
ENSG00000087095	17	26368763	26523407	+	154645	5288	NLK	1871.86	1929.8	1974.57	1774.83	0.869303	-0.202069	0.885938	-0.174723	0.160035	0.344783
ENSG00000064687	19	1040102	1065571	+	25470	8365	ABCA7	1537.64	1374.01	1273.17	1723.05	1.37361	0.457974	1.20023	0.263309	0.160052	0.344783
ENSG00000156508	6	74225473	74233520	-	8048	5944	EEF1A1	715365	747584	785641	615850	0.804704	-0.313469	0.852525	-0.230186	0.160062	0.344783
ENSG00000254732	11	57509635	57560715	+	51081	580	RP11-691N7.6	20.2693	15.8271	17.3127	10.6844	0.618319	-0.693578	0.829794	-0.269174	0.160081	0.344783
ENSG00000269094	17	36884086	36884451	-	366	366	AC006449.1	44.4087	44.3998	53.1628	14.0661	0.475415	-1.07274	0.840766	-0.250223	0.160094	0.344783
ENSG00000185561	17	1611064	1613732	-	2669	991	TLCD2	110.266	111.196	101.866	143.493	1.36832	0.452401	1.19964	0.262604	0.160097	0.344783
ENSG00000136275	7	47834889	47859445	+	24557	808	C7orf69	1.71184	1.90044	2.16393	0.988358	0.508391	-0.975989	0.837756	-0.255398	0.160108	0.344783
ENSG00000128276	22	32750872	32757148	+	6277	1501	RFPL3	4.29862	3.29449	3.71481	1.83956	0.538923	-0.891849	0.835141	-0.259908	0.160166	0.344868
ENSG00000108468	17	46147414	46178883	-	31470	3087	CBX1	8365.71	8891.2	9270.62	7577.84	0.818962	-0.288131	0.858443	-0.220205	0.160201	0.344904
ENSG00000073067	7	1022835	1029276	+	6442	2773	CYP2W1	161.335	154.585	182.875	56.6609	0.50573	-0.98356	0.838051	-0.25489	0.160224	0.344914
ENSG00000182544	12	53645035	53648189	+	3155	2581	MFSD5	3012.46	3009.96	2895.24	3407.05	1.18553	0.245533	1.14872	0.200029	0.160273	0.34492
ENSG00000226321	2	241858202	241932728	+	74527	5288	AC104809.3	128.477	110.89	121.433	74.3925	0.521377	-0.9396	0.836694	-0.257228	0.160282	0.34492
ENSG00000162618	1	79355449	79472403	-	116955	3527	ELTD1	928.068	916.723	858.379	1118.68	1.2942	0.372059	1.18745	0.247871	0.160298	0.34492
ENSG00000188641	1	97543299	98386605	-	843307	6556	DPYD	1521.17	1457.26	1279.52	2072.48	1.4515	0.537547	1.20523	0.269307	0.160299	0.34492
ENSG00000132702	1	156589086	156595517	+	6432	2241	HAPLN2	41.0039	43.4079	47.3083	29.9065	0.579675	-0.786683	0.832109	-0.265156	0.160358	0.345007
ENSG00000143797	2	8992820	9143942	-	151123	8798	MBOAT2	4125.91	4415.81	4652.03	3598.12	0.772142	-0.373062	0.842015	-0.248082	0.160389	0.345033
ENSG00000101307	20	1544167	1600707	-	56541	6091	SIRPB1	234.939	241.506	209.162	353.468	1.47106	0.556855	1.2057	0.269874	0.160446	0.345118
ENSG00000178084	3	183770835	183778459	+	7625	1697	HTR3C	5.80137	5.33081	5.97813	3.09009	0.487864	-1.03545	0.839815	-0.251857	0.160502	0.345199
ENSG00000154274	4	37455563	37625117	+	169555	2770	C4orf19	471.785	594.825	507.272	897.896	1.57834	0.658412	1.20561	0.269758	0.160582	0.34533
ENSG00000092853	1	36185819	36235568	-	49750	5411	CLSPN	953.054	950.719	849.509	1301.06	1.42752	0.513514	1.20405	0.267894	0.160617	0.345366
ENSG00000187866	9	71394964	71398609	+	3646	3646	FAM122A	1388.82	1330.22	1277.55	1512.5	1.19223	0.253661	1.15201	0.204148	0.160681	0.345431
ENSG00000121446	1	182419256	182529734	+	110479	8575	RGSL1	3.2445	3.95775	4.4999	2.08106	0.46165	-1.11513	0.842357	-0.247497	0.160683	0.345431
ENSG00000259680	16	33647044	33647696	-	653	381	RP11-812E19.9	14.8466	20.8622	24.5893	7.96053	0.336251	-1.57239	0.855177	-0.225704	0.160739	0.345506
ENSG00000135677	12	65107225	65153227	-	46003	6284	GNS	14547.3	14502.6	14891.3	13157.2	0.840459	-0.250751	0.868951	-0.202654	0.160755	0.345506
ENSG00000122121	X	128872950	128903514	+	30565	3500	XPNPEP2	39.7271	29.6671	26.5008	40.6273	1.65066	0.723039	1.20379	0.267579	0.160811	0.345587
ENSG00000148773	10	129894923	129924649	-	29727	12807	MKI67	12231.2	12764.7	11863.1	15885.8	1.33105	0.412562	1.19434	0.25621	0.160855	0.345643
ENSG00000188263	22	50432942	50451088	-	18147	3696	IL17REL	7.99457	6.43082	7.08805	4.15579	0.60454	-0.726089	0.830867	-0.26731	0.161007	0.345929
ENSG00000105552	19	49298319	49314286	-	15968	4553	BCAT2	3228.44	3459.08	3285.89	4058.58	1.21979	0.286637	1.16423	0.219374	0.161031	0.345941
ENSG00000167528	12	48733791	48745197	-	11407	5646	ZNF641	2668.04	2346.39	2414.22	2111.59	0.85282	-0.229687	0.875852	-0.19124	0.161104	0.346059
ENSG00000108239	10	96162261	96295687	+	133427	6921	TBC1D12	1170.4	1150.46	1194.73	997.22	0.832794	-0.263968	0.865059	-0.209129	0.161134	0.346083
ENSG00000126803	14	65002623	65009955	+	7333	2841	HSPA2	2070.51	1986.09	2140.45	1451.76	0.689513	-0.536351	0.830064	-0.268705	0.161191	0.346167
ENSG00000137124	9	38392661	38398658	+	5998	3066	ALDH1B1	3701.52	3565.68	3388.19	4180.07	1.21791	0.284404	1.16342	0.218367	0.161263	0.34626
ENSG00000269871	17	6915928	6917755	-	1828	522	AC040977.1	75.8359	56.4001	64.2703	29.1572	0.557407	-0.843198	0.834171	-0.261584	0.161271	0.34626
ENSG00000166170	14	104022881	104029168	-	6288	5271	BAG5	6244.33	5616.28	5385.56	6414.92	1.17667	0.234704	1.14394	0.194015	0.161316	0.346317
ENSG00000136918	9	127615755	127620160	+	4406	1252	WDR38	207.239	248.323	277.085	148.763	0.536169	-0.899241	0.835933	-0.25854	0.161338	0.346324
ENSG00000136944	9	129376722	129463311	+	86590	5830	LMX1B	86.3546	140.751	127.077	188.087	1.97962	0.985226	1.19237	0.253837	0.161364	0.346342
ENSG00000155657	2	179390716	179695529	-	304814	118327	TTN	1098.27	1218.94	1280.47	1005.96	0.655619	-0.609071	0.829471	-0.269736	0.161531	0.346661
ENSG00000268578	9	45441273	45441542	-	270	270	AL354718.1	23.0411	23.0269	21.1662	29.468	1.49222	0.577461	1.20543	0.269545	0.161592	0.346751
ENSG00000105171	19	30094924	30108144	+	13221	6574	POP4	4203.72	5007.85	5249.03	4172.97	0.802577	-0.317288	0.851984	-0.231102	0.161628	0.346789
ENSG00000136695	2	113816215	113822959	+	6745	3299	IL36RN	12.1875	9.40393	10.5713	5.36299	0.476296	-1.07007	0.841472	-0.249014	0.161676	0.346852
ENSG00000197548	3	11313995	11599139	+	285145	8833	ATG7	2398.39	2238.2	2159.34	2511.18	1.14913	0.200544	1.12783	0.173553	0.161784	0.347045
ENSG00000169249	X	15808595	15841383	+	32789	2077	ZRSR2	1508.06	1231.53	1165.29	1460.83	1.25861	0.331828	1.17768	0.235948	0.161816	0.347055
ENSG00000185105	17	79897521	79905109	-	7589	2458	MYADML2	4.9413	4.82494	5.14271	3.72498	0.597147	-0.743843	0.831653	-0.265947	0.16183	0.347055
ENSG00000141720	17	36921942	36956379	-	34438	6135	PIP4K2B	7072.71	11564.5	13058.3	6393.81	0.853119	-0.229182	0.876093	-0.190844	0.161844	0.347055
ENSG00000226104	19	10751715	10752093	+	379	81	AC011475.1	13.4958	12.5456	13.4553	9.39691	0.679915	-0.556574	0.829917	-0.268961	0.161862	0.347055
ENSG00000138735	4	120415550	120550146	-	134597	9756	PDE5A	746.328	744.508	776.707	633.052	0.784426	-0.35029	0.845879	-0.241476	0.162001	0.347314
ENSG00000146592	7	28338940	28865511	+	526572	11674	CREB5	780.423	819.35	868.043	650.799	0.749354	-0.416281	0.837232	-0.256301	0.16209	0.347465
ENSG00000184302	14	60975669	60979568	+	3900	2787	SIX6	1.28383	2.06071	2.52206	0.463695	0.308294	-1.69762	0.859151	-0.219016	0.162122	0.347495
ENSG00000017621	X	49019061	49024822	+	5762	4948	MAGIX	745.644	725.673	662.394	944.714	1.36183	0.445546	1.19803	0.260666	0.16219	0.3476
ENSG00000267979	3	172019438	172019686	-	249	249	AC092964.2	1.06885	0.750541	0.906376	0.211115	0.422187	-1.24404	0.846958	-0.239638	0.162242	0.347615
ENSG00000085415	18	12947132	12987535	+	40404	10481	SEH1L	3675.15	3537.82	3402.8	4005.21	1.16937	0.225729	1.13983	0.188812	0.162262	0.347615
ENSG00000169432	2	167051695	167232503	-	180809	10368	SCN9A	320.302	303.343	273.471	406.746	1.68901	0.756175	1.20168	0.265057	0.162281	0.347615
ENSG00000105887	7	135611509	135662101	-	50593	3775	MTPN	10575.7	9295.73	9063.38	10100	0.750082	-0.41488	0.837427	-0.255964	0.1623	0.347615
ENSG00000244462	20	34236847	34252878	-	16032	6702	RBM12	7672.43	8145.31	8364.27	7387.37	0.879149	-0.18582	0.892691	-0.163767	0.162309	0.347615
ENSG00000169282	3	155755490	156256545	+	501056	6414	KCNAB1	186.169	173.358	183.816	137.156	0.74018	-0.434051	0.835662	-0.259008	0.162323	0.347615
ENSG00000179178	1	43735665	43739673	+	4009	2127	TMEM125	3528.83	3842.31	4056.12	3102.19	0.783949	-0.351168	0.845801	-0.24161	0.162329	0.347615
ENSG00000171462	6	43418090	43424370	-	6281	2236	DLK2	115.423	134.468	122.225	176.849	1.37331	0.457654	1.19921	0.262082	0.162344	0.347615
ENSG00000198856	4	109571740	109588976	+	17237	1617	OSTC	7774.24	7716.39	7999.13	6737.7	0.846422	-0.240551	0.872349	-0.197022	0.1624	0.347695
ENSG00000125652	19	6372444	6375042	+	2599	1235	ALKBH7	4396.76	4375.01	4149.43	5155.88	1.32417	0.405085	1.19262	0.25413	0.162452	0.347718
ENSG00000177873	3	40518604	40531727	+	13124	4514	ZNF619	782.805	745.657	697.336	912.92	1.24078	0.311245	1.17177	0.228691	0.162473	0.347718
ENSG00000134201	1	110254864	110318050	+	63187	6026	GSTM5	214.767	154.769	171.261	97.6803	0.622762	-0.683247	0.83064	-0.267704	0.162488	0.347718
ENSG00000169288	4	78783674	78873944	+	90271	1943	MRPL1	2120.9	2105.27	2002.81	2459.94	1.22178	0.288985	1.16474	0.220006	0.162489	0.347718
ENSG00000169592	16	30006615	30017114	+	10500	6076	INO80E	3969.91	3835.83	3682.27	4367.41	1.20096	0.264183	1.15585	0.208954	0.162503	0.347718
ENSG00000115652	2	106709759	106810795	-	101037	7145	UXS1	4345.98	4449.88	4621.51	3855.78	0.844782	-0.243349	0.871478	-0.198465	0.162677	0.34805
ENSG00000172878	2	172864490	172947158	+	82669	4850	METAP1D	1038.02	937.41	987.35	764.538	0.778507	-0.361217	0.844292	-0.244186	0.162767	0.348168
ENSG00000113643	5	167913450	167946304	+	32855	3421	RARS	7438.02	7395.54	7156.85	8221.77	1.17364	0.230991	1.14213	0.191724	0.162769	0.348168
ENSG00000039650	19	50364461	50371166	-	6706	3531	PNKP	3202.09	3239.28	3069.46	3827.12	1.23205	0.301066	1.16856	0.224732	0.162966	0.348517
ENSG00000205133	8	93895758	94029901	-	134144	6724	TRIQK	1706.29	1607.31	1658.77	1429.19	0.762359	-0.391458	0.840192	-0.251209	0.162969	0.348517
ENSG00000106565	7	150488373	150498448	-	10076	1979	TMEM176B	4457	4080.92	3723.78	5317.19	1.42591	0.511883	1.20273	0.266311	0.163137	0.348838
ENSG00000135406	12	49687035	49692465	+	5431	4349	PRPH	141.369	215.736	243.488	119.671	0.593028	-0.753827	0.832502	-0.264474	0.16317	0.348859
ENSG00000180660	13	36047926	36050832	-	2907	2907	MAB21L1	10.4621	11.5662	12.7039	7.6279	0.595044	-0.748933	0.832383	-0.26468	0.163184	0.348859
ENSG00000125691	17	37004118	37010096	-	5979	5979	RPL23	77995.4	124242	138537	74760	0.735868	-0.442482	0.835239	-0.259739	0.163238	0.348933
ENSG00000115364	2	75873909	75917977	+	44069	4601	MRPL19	3606.13	3911.16	4014.24	3554.32	0.885429	-0.175552	0.897156	-0.15657	0.163257	0.348935
ENSG00000186442	12	53183469	53189901	-	6433	2322	KRT3	17.7111	11.2417	12.6241	6.45642	0.494566	-1.01576	0.84059	-0.250526	0.163335	0.349063
ENSG00000188176	17	4487294	4511614	+	24321	2470	SMTNL2	88.2047	74.676	81.8842	49.7249	0.615655	-0.699805	0.831356	-0.266462	0.163426	0.34918
ENSG00000197502	14	50300810	50311552	-	10743	60	AL627171.1	2.47059	2.03048	2.29148	1.12703	0.52825	-0.920707	0.83761	-0.255649	0.163427	0.34918
ENSG00000170903	11	105866350	105893130	-	26781	5105	MSANTD4	2337.66	2417.68	2543.45	1982.33	0.796772	-0.327762	0.850209	-0.23411	0.16347	0.349233
ENSG00000147439	8	22477931	22526661	-	48731	5072	BIN3	1340.36	1328.31	1378.03	1156.18	0.820732	-0.285018	0.859702	-0.218091	0.163533	0.349317
ENSG00000168143	6	54711569	54806820	+	95252	3167	FAM83B	164.044	158.229	123.337	279.012	1.9247	0.944633	1.1927	0.254237	0.163547	0.349317
ENSG00000185774	4	20730239	21950422	-	1220184	4112	KCNIP4	190.575	141.8	154.975	96.1958	0.619747	-0.690249	0.831229	-0.266681	0.16357	0.349327
ENSG00000185269	17	79910388	79919716	-	9329	3014	NOTUM	552.673	639.944	710.536	395.587	0.557002	-0.844246	0.835304	-0.259627	0.163628	0.349412
ENSG00000122642	7	32997017	33046543	+	49527	5169	FKBP9	13277.2	13209.7	13662.9	11641	0.832595	-0.264313	0.865286	-0.20875	0.16381	0.349713
ENSG00000204657	6	29555683	29556745	+	1063	1063	OR2H2	3.52448	4.33381	4.79475	2.73826	0.418391	-1.25708	0.848128	-0.237645	0.163821	0.349713
ENSG00000184261	2	47743720	47798078	-	54359	6685	KCNK12	39.2131	99.7142	119.707	30.5083	0.698874	-0.516896	0.831514	-0.266188	0.163825	0.349713
ENSG00000113763	5	176237478	176307897	+	70420	4357	UNC5A	1310.42	823.528	715.26	1198.3	1.69937	0.764997	1.20024	0.263325	0.163994	0.350035
ENSG00000100104	22	26879843	26890624	+	10782	4319	SRRD	1429.01	1382.55	1408.71	1292	0.857323	-0.222089	0.878759	-0.18646	0.164015	0.350039
ENSG00000163281	4	44684217	44728612	-	44396	7150	GNPDA2	1266.14	1256.47	1206.16	1430.6	1.20198	0.265415	1.15606	0.209221	0.16405	0.350074
ENSG00000204172	10	47191844	47239738	-	47895	5971	AGAP10	10.1691	8.68171	9.69458	5.17562	0.670397	-0.576912	0.830565	-0.267835	0.164185	0.350266
ENSG00000036530	14	100150641	100193638	+	42998	9354	CYP46A1	106.569	100.234	93.4115	123.851	1.39611	0.481409	1.20039	0.263502	0.164189	0.350266
ENSG00000136404	15	83776159	83813606	+	37448	2674	TM6SF1	490.879	516	487.44	614.863	1.28982	0.367168	1.18522	0.24515	0.164264	0.350266
ENSG00000172171	17	29224354	29233838	-	9485	3224	TEFM	770.147	820.78	843.058	743.666	0.885122	-0.176052	0.896986	-0.156842	0.164266	0.350266
ENSG00000071794	3	148747914	148804341	-	56428	6024	HLTF	8231.92	8754.68	9183.39	7270.69	0.79255	-0.335427	0.848919	-0.236301	0.164268	0.350266
ENSG00000204304	6	32152512	32157963	-	5452	4350	PBX2	13406.3	13811.3	14323.1	12039.8	0.823015	-0.281009	0.860827	-0.216205	0.16427	0.350266
ENSG00000181418	12	49388932	49393092	-	4161	3749	DDN	37.8196	38.553	42.2238	25.8464	0.633938	-0.657586	0.830987	-0.267102	0.164283	0.350266
ENSG00000102384	X	100353178	100418670	+	65493	4340	CENPI	783.521	739.491	695.085	893.207	1.25238	0.324671	1.17515	0.232839	0.164288	0.350266
ENSG00000103502	16	29869678	29875057	-	5380	3325	CDIPT	8898.44	8742.29	8411.54	9887.19	1.16649	0.222177	1.13797	0.186468	0.164328	0.350311
ENSG00000153310	8	130851839	131029375	-	177537	9129	FAM49B	9286.38	8691.28	8284.23	10100.3	1.25695	0.329928	1.17653	0.234537	0.164354	0.350328
ENSG00000102103	X	48755195	48760420	+	5226	1903	PQBP1	4947.66	4892.51	4615.65	5850.89	1.2477	0.319271	1.17362	0.230964	0.164451	0.350486
ENSG00000168172	8	42752075	42885682	+	133608	15250	HOOK3	3663.92	3643.1	3767.89	3211.11	0.826719	-0.274531	0.862554	-0.213314	0.164466	0.350486
ENSG00000161328	11	537527	554916	+	17390	2769	LRRC56	667.438	697.779	735.407	567.531	0.751676	-0.411816	0.838335	-0.254401	0.164588	0.350695
ENSG00000118503	6	138188351	138204449	+	16099	5023	TNFAIP3	5594.71	4518.02	4786.18	3589.77	0.741389	-0.431697	0.836498	-0.257567	0.164608	0.350695
ENSG00000166164	16	50347398	50402845	-	55448	8492	BRD7	7159.41	6642.46	6418.62	7417.28	1.15479	0.207636	1.13108	0.177703	0.164619	0.350695
ENSG00000164010	1	43282795	43310660	+	27866	4631	ERMAP	1894.17	1984.26	2074.06	1673.41	0.80695	-0.309449	0.854163	-0.227416	0.164688	0.3508
ENSG00000100281	22	35653445	35691800	+	38356	6006	HMGXB4	2385.17	2415.5	2486.18	2170.84	0.839356	-0.252644	0.86881	-0.202888	0.164721	0.350832
ENSG00000133067	1	202163029	202288909	+	125881	4583	LGR6	5540.81	5309.7	5845.34	3455.57	0.614542	-0.702417	0.83199	-0.265362	0.164778	0.350914
ENSG00000244687	20	48697661	48732496	-	34836	4737	UBE2V1	961.689	923.954	948.618	838.578	0.83801	-0.254961	0.868127	-0.204022	0.16483	0.350985
ENSG00000110011	11	63997750	64001758	+	4009	2807	DNAJC4	4121.15	3926.11	3684.85	4761.24	1.27972	0.355828	1.18258	0.241935	0.16504	0.351392
ENSG00000010361	19	50310126	50320633	-	10508	2951	FUZ	2519.77	2697.85	2573.51	3128.24	1.20338	0.267098	1.15651	0.209778	0.165165	0.351618
ENSG00000232013	3	145782358	145784156	+	1799	1799	AC107021.1	5.75161	6.39738	7.47024	2.68366	0.555401	-0.848398	0.836178	-0.258118	0.165236	0.351683
ENSG00000188649	10	97733786	97792441	+	58656	3534	CC2D2B	8.49337	7.67254	8.31512	5.44822	0.678356	-0.559885	0.831111	-0.266887	0.165239	0.351683
ENSG00000168439	11	63952744	63972015	+	19272	4657	STIP1	17238.6	16214.1	15667.3	18106.7	1.16219	0.216849	1.13541	0.183213	0.165251	0.351683
ENSG00000168229	14	52734431	52743442	+	9012	3033	PTGDR	52.8789	40.1864	43.5126	28.6727	0.670236	-0.577259	0.830976	-0.267121	0.165284	0.351688
ENSG00000167394	16	31072164	31085641	-	13478	3935	ZNF668	1115.53	1102.37	1065.06	1231.52	1.15844	0.212184	1.1332	0.180408	0.165291	0.351688
ENSG00000075336	18	71815746	71826197	+	10452	3640	TIMM21	1935.84	2094.42	2011.59	2381.12	1.19215	0.253567	1.15128	0.203237	0.165324	0.351719
ENSG00000156603	11	57471186	57479693	-	8508	1775	MED19	1421.99	1387.17	1334.56	1569.31	1.17442	0.231949	1.14223	0.191854	0.16542	0.351883
ENSG00000112964	5	42423879	42721979	+	298101	5871	GHR	314.336	324.358	347.946	242.705	0.684452	-0.546979	0.83138	-0.266419	0.165476	0.351901
ENSG00000134376	1	197170592	197447585	+	276994	13066	CRB1	43.3586	42.4639	45.749	31.0926	0.653705	-0.613288	0.831043	-0.267005	0.165481	0.351901
ENSG00000169495	8	38831683	38846181	+	14499	2095	HTRA4	86.2247	61.1177	66.1332	43.7567	0.657654	-0.604599	0.831012	-0.267058	0.165484	0.351901
ENSG00000176922	11	4869427	4870514	-	1088	1088	OR51S1	6.29657	6.07881	5.47085	8.1833	1.50104	0.585963	1.20333	0.267027	0.165526	0.35195
ENSG00000156709	X	129263337	129299861	-	36525	3306	AIFM1	10423.7	8875.61	8407.2	10497	1.27264	0.347826	1.18062	0.239546	0.16556	0.351983
ENSG00000082293	6	70576463	70919679	+	343217	8333	COL19A1	9.24503	48.8505	61.7043	4.35689	0.564713	-0.824411	0.835616	-0.259088	0.165617	0.352004
ENSG00000164167	4	147096837	147121152	+	24316	2605	LSM6	1266.6	1312.87	1253.41	1518.72	1.22386	0.291438	1.16493	0.220241	0.165623	0.352004
ENSG00000256269	11	118955576	118964259	+	8684	4247	HMBS	2800.53	2900.83	2752.56	3414.07	1.24097	0.311468	1.17112	0.227884	0.165626	0.352004
ENSG00000142408	19	54466294	54493469	+	27176	8747	CACNG8	97.9569	68.7833	75.3995	45.8809	0.60831	-0.717122	0.8327	-0.264131	0.165674	0.352047
ENSG00000123360	12	54943134	54973023	+	29890	7457	PDE1B	517.755	519.522	493.986	607.916	1.33251	0.414146	1.19276	0.254304	0.165692	0.352047
ENSG00000148677	10	92671853	92681033	-	9181	1979	ANKRD1	81.7099	84.1438	92.6478	54.7069	0.60666	-0.72104	0.832804	-0.263951	0.165702	0.352047
ENSG00000163293	4	47916159	48042188	+	126030	5981	NIPAL1	340.643	260.662	237.9	339.454	1.41126	0.496985	1.20068	0.263857	0.165736	0.352079
ENSG00000221886	5	159820155	159827104	-	6950	2925	C5orf54	1145.71	1139.91	1084.57	1331.46	1.23228	0.301326	1.16804	0.224092	0.165762	0.352095
ENSG00000149599	20	30435440	30458550	-	23111	3791	DUSP15	338.078	416.178	446.603	310.863	0.656257	-0.607666	0.831224	-0.26669	0.166003	0.352537
ENSG00000129682	X	137713735	138304939	-	591205	3767	FGF13	297.573	261.854	239.234	340.152	1.44584	0.531912	1.20211	0.265566	0.16603	0.352537
ENSG00000168040	11	70049269	70053496	+	4228	1841	FADD	1937.96	1626.24	1543.6	1912.31	1.18385	0.243487	1.14708	0.197966	0.166031	0.352537
ENSG00000140403	15	78556428	78574538	+	18111	6591	DNAJA4	2518.05	2122.17	1979.99	2614.32	1.32434	0.40527	1.19134	0.252589	0.166049	0.352537
ENSG00000160870	7	99302660	99332819	-	30160	3531	CYP3A7	28.0493	24.4778	26.7739	16.53	0.66819	-0.581669	0.831248	-0.266648	0.166064	0.352537
ENSG00000064933	2	190649107	190742355	+	93249	5152	PMS1	2897.04	3011.42	3134.27	2586.16	0.830023	-0.268776	0.864324	-0.210355	0.166105	0.352549
ENSG00000135346	6	87795216	87804824	-	9609	710	CGA	1.80044	1.78313	2.04004	0.893825	0.425164	-1.23391	0.848596	-0.23685	0.166107	0.352549
ENSG00000106052	7	27778950	27884183	+	105234	8661	TAX1BP1	12304.7	13292.6	13811.4	11496.4	0.83927	-0.252792	0.868927	-0.202693	0.166173	0.352649
ENSG00000167653	8	143751726	143764142	+	12417	1763	PSCA	282.822	153.776	125.156	252.846	1.70998	0.773977	1.19841	0.261116	0.166297	0.352838
ENSG00000184988	17	41363854	41372061	+	8208	3578	TMEM106A	666.509	639.274	603.507	763.084	1.24914	0.320936	1.17363	0.230983	0.166299	0.352838
ENSG00000204389	6	31783291	31785723	+	2433	2433	HSPA1A	6157.79	5725.6	5286.16	7246.74	1.37685	0.461375	1.19779	0.260381	0.166426	0.353067
ENSG00000135018	9	86274878	86323118	-	48241	7117	UBQLN1	10678.5	10089.5	9737.6	11307.8	1.16415	0.219278	1.13641	0.184486	0.166447	0.353072
ENSG00000205076	19	39261611	39264132	-	2522	795	LGALS7	38.0632	78.27	58.2344	147.624	2.42352	1.27711	1.17641	0.234392	0.166506	0.353158
ENSG00000005889	X	24167290	24234372	+	67083	9037	ZFX	3618.23	3267.45	3100.2	3846.38	1.19549	0.257601	1.15268	0.204993	0.166531	0.353171
ENSG00000080618	13	46627321	46679211	-	51891	1767	CPB2	24.6634	25.2737	27.7849	16.5811	0.569089	-0.813274	0.83571	-0.258926	0.166563	0.353186
ENSG00000178796	1	151682909	151702281	+	19373	2261	RIIAD1	12.1644	17.2148	18.7697	11.8326	0.535944	-0.899846	0.838431	-0.254236	0.166575	0.353186
ENSG00000157353	16	70488324	70514177	+	25854	7405	FUK	1855.53	1859.27	1933.45	1602.52	0.827668	-0.272876	0.863281	-0.212098	0.166639	0.353281
ENSG00000259288	15	40509629	40568597	+	58969	3091	RP11-133K1.2	2.70566	2.83909	2.39478	4.37708	1.59727	0.675605	1.2015	0.264839	0.166731	0.353326
ENSG00000114638	3	118892364	118924000	+	31637	2266	UPK1B	2753.49	2658.54	3026.18	1385.96	0.546052	-0.872889	0.837661	-0.255561	0.166774	0.353326
ENSG00000177302	17	18174742	18218321	-	43580	6430	TOP3A	1808.8	1815.26	1756.85	2017.42	1.13755	0.185932	1.11995	0.163436	0.166789	0.353326
ENSG00000135835	1	180882290	180920750	+	38461	10195	KIAA1614	348.505	354.673	374.245	286.924	0.770322	-0.376466	0.843003	-0.246391	0.166803	0.353326
ENSG00000197798	11	126081309	126132881	+	51573	3846	FAM118B	1610.22	1691.42	1622.57	1929.74	1.19346	0.255154	1.15168	0.203743	0.166808	0.353326
ENSG00000204308	6	32146131	32151930	+	5800	2043	RNF5	6160.55	6799.24	6535.4	7712.56	1.18308	0.242551	1.14658	0.197343	0.166811	0.353326
ENSG00000159461	16	56395364	56459450	-	64087	5758	AMFR	6471.21	5730.5	5484.49	6582.08	1.20713	0.271587	1.15787	0.211474	0.166849	0.353326
ENSG00000196839	20	43248163	43280874	-	32712	2852	ADA	945.652	894.654	936.966	748.191	0.798667	-0.324334	0.851484	-0.231949	0.166852	0.353326
ENSG00000171711	8	7752151	7754233	+	2083	380	DEFB4A	25.3979	5.89655	4.80815	9.66411	2.25731	1.17461	1.18034	0.239205	0.166854	0.353326
ENSG00000139651	12	53574484	53584596	+	10113	4734	ZNF740	5049.14	5086.89	5251.97	4515.46	0.852586	-0.230083	0.876242	-0.1906	0.166857	0.353326
ENSG00000103056	16	68392231	68482591	-	90361	7163	SMPD3	367.491	328.529	352.009	247.251	0.678999	-0.55852	0.831721	-0.265828	0.166866	0.353326
ENSG00000128340	22	37621301	37640488	-	19188	2532	RAC2	865.215	777.475	704.404	1030.41	1.42951	0.515516	1.20094	0.264164	0.16714	0.353866
ENSG00000177150	18	13663346	13726662	-	63317	4681	FAM210A	1539.52	1554.62	1498.1	1750.29	1.16772	0.223698	1.13835	0.186945	0.167189	0.35393
ENSG00000197355	9	139971953	139978991	+	7039	5283	UAP1L1	1523.65	1505.69	1579.6	1249.85	0.780653	-0.357246	0.845862	-0.241506	0.167289	0.354077
ENSG00000171872	1	44584522	44600812	+	16291	3131	KLF17	13.035	11.5812	12.7887	7.40164	0.598503	-0.74057	0.83398	-0.261916	0.167296	0.354077
ENSG00000005981	7	95107756	95169544	+	61789	4605	ASB4	28.3772	36.9779	41.5238	21.2421	0.553119	-0.854338	0.837423	-0.255971	0.167532	0.354537
ENSG00000076706	11	119179241	119192231	-	12991	7420	MCAM	6171.77	6056.23	5597.74	7643.3	1.31523	0.395319	1.18926	0.250067	0.167558	0.354553
ENSG00000163820	3	45959396	46037316	-	77921	8890	FYCO1	3718.34	3696.55	3795.09	3355.46	0.838255	-0.254538	0.868569	-0.203288	0.167617	0.354638
ENSG00000128422	17	39775689	39781094	-	5406	2537	KRT17	2517.54	2417.76	2094.82	3535.65	1.68162	0.749849	1.19846	0.261181	0.16771	0.354753
ENSG00000066044	19	8023463	8070543	-	47081	6956	ELAVL1	8266.93	8718.71	8993.05	7769.09	0.86045	-0.216837	0.880942	-0.18288	0.167724	0.354753
ENSG00000164116	4	156587863	156653501	+	65639	5766	GUCY1A3	1088.91	1116.66	975.34	1605.86	1.46747	0.553334	1.20178	0.265171	0.167738	0.354753
ENSG00000159459	15	43235095	43398311	-	163217	9928	UBR1	2353.13	2281.34	2332.35	2104.77	0.850984	-0.232795	0.875414	-0.191962	0.167747	0.354753
ENSG00000197860	5	64961755	65018862	-	57108	5748	SGTB	633.108	669.62	690.976	595.697	0.809926	-0.304138	0.855828	-0.224607	0.167803	0.354831
ENSG00000179820	19	54369477	54379691	+	10215	3675	MYADM	9204.27	7830.58	7348.11	9500.65	1.28722	0.364255	1.18353	0.243094	0.167835	0.354859
ENSG00000140382	15	77712754	77777949	+	65196	6403	HMG20A	3867.13	3647.46	3757.29	3267.28	0.864511	-0.210043	0.883445	-0.178789	0.167874	0.354902
ENSG00000113812	3	53901093	53916229	-	15137	4066	ACTR8	2242.21	2335.29	2404.36	2096.18	0.868502	-0.203399	0.885968	-0.174674	0.167986	0.3551
ENSG00000007129	19	42055886	42093197	+	37312	1926	CEACAM21	97.4707	85.5604	77.926	111.987	1.42166	0.507574	1.20015	0.263217	0.16803	0.355154
ENSG00000256574	10	45798102	45811056	-	12955	2174	OR13A1	26.7276	19.9934	22.44	11.5242	0.566701	-0.81934	0.83657	-0.257442	0.168053	0.355161
ENSG00000100739	14	96722161	96735304	+	13144	2755	BDKRB1	51.0951	55.3183	48.0233	80.5701	1.60612	0.683583	1.2004	0.263512	0.168205	0.355444
ENSG00000160801	3	46919236	46945287	+	26052	2756	PTH1R	168.637	169.983	184.403	120.066	0.658314	-0.603153	0.832099	-0.265173	0.168298	0.3556
ENSG00000169379	3	93698983	93774512	+	75530	4160	ARL13B	2127.16	2496.13	2620.49	2065.67	0.734533	-0.445101	0.836502	-0.257559	0.168323	0.355601
ENSG00000183473	22	37600278	37608362	-	8085	4520	SSTR3	123.801	151.123	166.719	97.1374	0.583248	-0.77782	0.835462	-0.259355	0.168342	0.355601
ENSG00000232774	14	62037258	62125414	+	88157	2653	RP11-47I22.3	49.2638	46.7141	49.7714	36.1308	0.730225	-0.453587	0.835938	-0.258533	0.168372	0.355601
ENSG00000269026	19	58193413	58264943	+	71531	833	AC003006.7	4.63716	5.03277	5.54033	3.27584	0.612319	-0.707644	0.833641	-0.262502	0.168374	0.355601
ENSG00000155749	2	202152994	202222121	-	69128	2635	ALS2CR12	74.163	248.255	303.192	58.0881	0.739961	-0.434479	0.837355	-0.256089	0.168516	0.355861
ENSG00000121904	1	33979609	34631443	-	651835	18147	CSMD2	680.084	495.61	540.708	339.505	0.659087	-0.601459	0.832213	-0.264975	0.168609	0.35601
ENSG00000116035	2	71127720	71160576	+	32857	1147	VAX2	264.177	293.208	259.078	411.349	1.5647	0.645885	1.20105	0.2643	0.168629	0.35601
ENSG00000089012	20	1609798	1638425	-	28628	2242	SIRPG	153.024	121.667	105.993	175.923	1.58842	0.667595	1.20056	0.26371	0.168643	0.35601
ENSG00000169252	5	148206156	148208196	+	2041	2041	ADRB2	102.995	93.88	86.4187	119.708	1.39295	0.478146	1.19813	0.260787	0.168672	0.356031
ENSG00000161835	12	52400724	52409673	+	8950	2829	GRASP	744.294	767.476	815.722	600.469	0.763604	-0.389104	0.84186	-0.248348	0.168718	0.356055
ENSG00000167721	17	2225797	2240801	-	15005	5545	TSR1	4988.09	5327.66	5490.99	4762.26	0.845348	-0.242383	0.872405	-0.19693	0.168731	0.356055
ENSG00000114026	3	9791628	9829903	+	38276	8733	OGG1	1901.8	1884.78	1827.68	2082.42	1.13925	0.188089	1.12093	0.1647	0.168747	0.356055
ENSG00000136754	10	27035522	27150016	-	114495	4236	ABI1	6739.49	6995.57	7209.14	6256.28	0.855672	-0.22487	0.878193	-0.18739	0.168759	0.356055
ENSG00000173728	1	244515937	244552965	+	37029	1151	C1orf100	12.3781	11.0348	11.7362	8.60694	0.595077	-0.748851	0.83494	-0.260256	0.168995	0.356514
ENSG00000196622	22	20456003	20461786	-	5784	5784	RIMBP3	14.7067	16.4103	15.0284	21.1937	1.41657	0.502398	1.19939	0.262299	0.169103	0.356702
ENSG00000140287	15	50534144	50558223	-	24080	3956	HDC	59.5625	77.4056	82.5827	59.485	0.609175	-0.71507	0.834203	-0.261529	0.169287	0.357029
ENSG00000249853	6	114376750	114664209	-	287460	4104	HS3ST5	45.3692	48.1035	53.5654	29.1969	0.56752	-0.817257	0.837067	-0.256584	0.169296	0.357029
ENSG00000129472	14	21927179	21945132	-	17954	3610	RAB2B	2118.61	2072.22	2140.26	1836.69	0.847816	-0.238177	0.873804	-0.194618	0.169321	0.357042
ENSG00000143190	1	167190066	167396582	+	206517	15782	POU2F1	2979.39	3036.9	3111.47	2778.74	0.878195	-0.187387	0.892438	-0.164176	0.169347	0.357057
ENSG00000163673	3	36753913	36781352	-	27440	5406	DCLK3	33.5528	30.7705	28.2782	39.3977	1.39422	0.479462	1.19791	0.260519	0.169373	0.357068
ENSG00000217128	5	130977407	131132710	-	155304	6674	FNIP1	2385.54	2318.44	2388.45	2076.1	0.836837	-0.256981	0.868055	-0.204142	0.16939	0.357068
ENSG00000141510	17	7565097	7590856	-	25760	3924	TP53	6818.16	7122.49	7556.62	5619.73	0.736725	-0.440802	0.837125	-0.256484	0.169418	0.357085
ENSG00000197566	17	16524051	16557170	-	33120	5090	ZNF624	396.832	379.221	388.904	345.704	0.857965	-0.221009	0.879601	-0.185079	0.169479	0.357176
ENSG00000256229	19	20278037	20311299	+	33263	4261	ZNF486	1654.96	1079.97	1152.55	828.716	0.605089	-0.724781	0.834539	-0.260948	0.169517	0.357216
ENSG00000100442	14	45584803	45604522	-	19720	2262	FKBP3	5834.61	5487.47	5236.45	6356.41	1.21533	0.281345	1.16081	0.215128	0.169549	0.357241
ENSG00000150656	18	72201675	72254448	+	52774	7177	CNDP1	29.1544	22.6065	24.709	15.3285	0.646321	-0.629677	0.832788	-0.263978	0.169579	0.357266
ENSG00000163788	3	43328004	43466256	+	138253	6981	SNRK	2590.09	2492.72	2399.52	2815.35	1.12536	0.170382	1.11143	0.152418	0.169605	0.35728
ENSG00000129534	14	45672393	45722743	-	50351	6250	MIS18BP1	3611.93	3778.59	3951.17	3181.2	0.811433	-0.301456	0.856714	-0.223114	0.169643	0.35732
ENSG00000164609	5	159828648	159848718	-	20071	5082	SLU7	5266.72	5375.99	5190.8	6017.04	1.17194	0.228893	1.14038	0.189512	0.169698	0.357397
ENSG00000110324	11	117857063	117872196	+	15134	6546	IL10RA	2474.4	2371.45	2178.36	3039.84	1.39682	0.482145	1.19793	0.260549	0.169718	0.357398
ENSG00000167992	11	61025762	61062896	-	37135	4869	VWCE	1392.51	1299.63	1423.58	870.582	0.611693	-0.709121	0.834269	-0.261416	0.169772	0.357472
ENSG00000146094	5	176928908	176938275	-	9368	4821	DOK3	946.814	825.013	769.126	1018.47	1.31608	0.396251	1.18863	0.249306	0.169796	0.357482
ENSG00000115593	2	88367299	88412906	+	45608	4600	SMYD1	3.57857	3.59363	4.2096	1.46144	0.367796	-1.44302	0.856346	-0.223735	0.169895	0.357648
ENSG00000161011	5	179233388	179265078	+	31691	7664	SQSTM1	25564.7	24746.6	23234.8	29979.7	1.22865	0.297071	1.16584	0.221375	0.169929	0.357648
ENSG00000142227	19	48824766	48833810	+	9045	1667	EMP3	1840.49	1852.65	1730.14	2276.71	1.31523	0.395316	1.18844	0.249067	0.169939	0.357648
ENSG00000188092	1	147400506	147465753	+	65248	5144	GPR89B	136.985	148.855	155.538	125.723	0.77621	-0.365481	0.845215	-0.242609	0.16995	0.357648
ENSG00000197386	4	3076408	3245676	+	169269	18118	HTT	7406.58	6862.15	6490.33	8149.23	1.20758	0.272119	1.15751	0.211026	0.170026	0.357767
ENSG00000010610	12	6896024	6929974	+	33951	4583	CD4	4508.1	4357.12	4001.68	5587.49	1.33776	0.419823	1.19187	0.253224	0.170092	0.357867
ENSG00000145194	3	183967438	184010819	+	43382	6552	ECE2	1590.99	1510.94	1435.52	1772.03	1.25678	0.32973	1.17498	0.23264	0.170219	0.358094
ENSG00000167194	16	30034655	30039057	+	4403	1115	C16orf92	1.49884	1.1538	0.752583	2.54262	2.43419	1.28344	1.17361	0.230958	0.170259	0.358103
ENSG00000170153	4	141780961	142134031	-	353071	11007	RNF150	4823.1	5277.37	4858.96	6725.71	1.36646	0.450439	1.19518	0.257226	0.170261	0.358103
ENSG00000183747	16	20462783	20498991	+	36209	8195	ACSM2A	1.83624	1.90093	2.23803	0.734019	0.402424	-1.31321	0.852993	-0.229395	0.17041	0.358375
ENSG00000170348	14	75598173	75643334	-	45162	4540	TMED10	28316.9	26883.6	27810.2	23676	0.850795	-0.233116	0.875564	-0.191716	0.170462	0.358421
ENSG00000157060	1	182869000	182922660	-	53661	2982	SHCBP1L	15.3654	11.6023	13.5266	4.94133	0.470164	-1.08876	0.846334	-0.240701	0.170469	0.358421
ENSG00000205791	12	12508342	12510001	-	1660	1538	LOH12CR2	249.602	277.234	294.622	217.045	0.735372	-0.443453	0.837269	-0.256238	0.170596	0.358609
ENSG00000261796	3	128806418	128879879	-	73462	4868	ISY1-RAB43	2.5214	2.64525	2.91819	1.70046	0.620083	-0.689466	0.834177	-0.261575	0.170597	0.358609
ENSG00000111641	12	6666029	6677857	-	11829	4687	NOP2	7108.19	7409.1	7757.05	6204.68	0.80378	-0.315127	0.853969	-0.227744	0.170621	0.35862
ENSG00000143248	1	163080911	163291577	-	210667	6812	RGS5	4053.67	3691.72	3834.99	3195.8	0.791656	-0.337055	0.849849	-0.234722	0.170672	0.358687
ENSG00000259784	16	2563966	2577956	+	13991	596	ATP6C	0.645017	0.470029	0.57101	0.120478	0.427412	-1.2263	0.850635	-0.233388	0.170729	NA
ENSG00000100336	22	36585172	36600886	-	15715	4375	APOL4	1420.54	1579.59	1679.15	1234.95	0.731457	-0.451155	0.836789	-0.257065	0.170743	0.358797
ENSG00000186446	3	44771088	44778575	+	7488	3910	ZNF501	537.184	572.623	600.34	476.68	0.788002	-0.343728	0.848747	-0.236593	0.170847	0.358974
ENSG00000186847	17	39738531	39743173	-	4643	2281	KRT14	1897.03	1374.8	1111.7	2285.55	1.94199	0.957533	1.18717	0.247524	0.17093	0.359098
ENSG00000117598	1	99355806	99470588	-	114783	4566	LPPR5	2.66011	2.6768	3.01704	1.49905	0.545063	-0.875505	0.839666	-0.252113	0.170944	0.359098
ENSG00000112182	6	90636248	91006627	-	370380	9786	BACH2	335.081	340.23	363.76	258.778	0.726861	-0.460248	0.836313	-0.257886	0.171035	0.35925
ENSG00000169087	3	122458846	122512671	-	53826	5438	HSPBAP1	1384.93	1483.94	1550.51	1253.52	0.82123	-0.284143	0.860991	-0.21593	0.171115	0.359362
ENSG00000149735	11	64701943	64703360	-	1418	926	GPHA2	46.6309	37.451	32.8319	53.4404	1.55337	0.6354	1.1998	0.262792	0.17114	0.359362
ENSG00000196865	10	115614420	115676953	+	62534	11223	NHLRC2	1839.14	1825.69	1883.14	1626.83	0.797486	-0.326469	0.851851	-0.231327	0.171146	0.359362
ENSG00000161904	6	33738979	33756913	-	17935	6788	LEMD2	6994.45	6960.72	6719.27	7796.51	1.16014	0.214297	1.13361	0.180925	0.171205	0.359422
ENSG00000213339	19	10812106	10824113	+	12008	3430	QTRT1	6072.33	6965.97	7374.03	5553.44	0.746381	-0.422016	0.839125	-0.253042	0.171216	0.359422
ENSG00000144045	2	74745258	74753463	-	8206	2940	DQX1	90.4958	113.767	122.695	82.8625	0.623356	-0.681871	0.834293	-0.261374	0.171258	0.359422
ENSG00000169758	15	76352178	76521462	+	169285	5265	C15orf27	109.744	110.308	117.389	85.7962	0.777918	-0.362311	0.845953	-0.241351	0.171262	0.359422
ENSG00000273047	20	62369623	62371751	+	2129	586	RP4-583P15.14	2.07665	2.32662	1.32462	5.79505	2.40385	1.26534	1.17366	0.231012	0.17127	0.359422
ENSG00000157303	9	95820989	95847420	+	26432	1244	SUSD3	2631.23	2357.46	2169.36	3008.54	1.39519	0.480464	1.19712	0.259565	0.171291	0.359427
ENSG00000124659	6	42712219	42714558	-	2340	2157	TBCC	3200.3	3061.29	2938.74	3485.52	1.20479	0.26878	1.15608	0.20924	0.171399	0.359613
ENSG00000106952	9	117656003	117692697	-	36695	2348	TNFSF8	209.925	229.1	206.322	307.947	1.42137	0.507282	1.19849	0.26122	0.171485	0.359755
ENSG00000169258	5	176022803	176037134	-	14332	4211	GPRIN1	498.28	513.661	465.684	679.734	1.46316	0.549091	1.19968	0.262646	0.171659	0.36008
ENSG00000203818	1	149400131	149400542	-	412	412	HIST2H3PS2	0.365711	0.514077	0.662588	0	0.259744	-1.94484	0.870216	-0.200555	0.171708	NA
ENSG00000104765	8	26240414	26363152	+	122739	4307	BNIP3L	8031.15	8828.56	9216.47	7485.81	0.827015	-0.274014	0.863644	-0.211491	0.171722	0.360145
ENSG00000184492	2	114256661	114258728	+	2068	2068	FOXD4L1	12.2623	11.8442	13.0651	7.61769	0.641195	-0.641164	0.833784	-0.262254	0.171734	0.360145
ENSG00000065978	1	43148098	43168020	+	19923	1930	YBX1	61404.1	67961.8	70917.9	57729.3	0.813026	-0.298627	0.857675	-0.221497	0.171748	0.360145
ENSG00000157110	8	30241944	30429778	+	187835	8982	RBPMS	3166.39	2931.27	2700.67	3729.48	1.38885	0.473896	1.19641	0.258717	0.171871	0.360363
ENSG00000059573	10	97365696	97416463	-	50768	3756	ALDH18A1	10327.1	10541.1	10887.9	9340.69	0.868778	-0.202941	0.886425	-0.17393	0.172023	0.360602
ENSG00000166881	12	57449426	57481846	-	32421	5708	TMEM194A	3866.9	3963.89	4133.9	3375.39	0.824143	-0.279033	0.862393	-0.213582	0.172024	0.360602
ENSG00000272896	9	139685831	139695047	+	9217	735	RP11-216L13.17	4.78318	4.97714	5.2794	3.93087	0.696005	-0.52283	0.834151	-0.26162	0.172042	0.360602
ENSG00000237521	19	9361606	9362820	+	1215	1215	OR7E24	0.648016	0.799376	1.00873	0.0746824	0.28338	-1.81919	0.867255	-0.205471	0.172098	NA
ENSG00000223802	19	18979361	19007536	-	28176	3746	CERS1	178.677	182.776	200.114	122.759	0.619604	-0.690582	0.834852	-0.260407	0.172162	0.36078
ENSG00000254019	8	142264664	142266916	+	2253	584	RP11-10J21.3	2.48876	1.4395	1.23424	2.15002	1.81146	0.85715	1.19101	0.252181	0.172165	0.36078
ENSG00000104824	19	39327028	39342987	-	15960	6821	HNRNPL	18057.7	18781.7	19214.5	17283.5	0.901384	-0.149786	0.909383	-0.13704	0.17224	0.360896
ENSG00000106263	7	2393721	2420380	+	26660	8998	EIF3B	17802.9	20241.7	21043.3	17466.8	0.835817	-0.258741	0.867882	-0.204429	0.172261	0.360901
ENSG00000162576	1	1288069	1297157	-	9089	3371	MXRA8	6798.76	7639.69	8192.54	5725.99	0.696303	-0.522214	0.834254	-0.261442	0.172304	0.360948
ENSG00000108861	17	41843489	41856356	-	12868	5012	DUSP3	4781.29	4811.63	4637.91	5412.97	1.15853	0.212291	1.13256	0.17959	0.172322	0.360948
ENSG00000176595	8	1922044	1955102	+	33059	6710	KBTBD11	279.057	229.422	204.762	314.784	1.50513	0.589888	1.19957	0.262518	0.172412	0.361097
ENSG00000205081	X	36246735	36403431	+	156697	3356	CXorf30	165.745	142.047	158.907	83.686	0.570559	-0.809553	0.838241	-0.254563	0.172454	0.361144
ENSG00000167641	19	38741877	38747231	-	5355	1501	PPP1R14A	1521.2	1583.97	1717.73	1120.97	0.649372	-0.622882	0.833876	-0.262095	0.172523	0.361241
ENSG00000146147	6	53794780	54131078	+	336299	7293	MLIP	24.6778	29.2981	32.4685	18.3236	0.627159	-0.673096	0.834645	-0.260765	0.172538	0.361241
ENSG00000213341	10	101948055	101989376	-	41322	6928	CHUK	2364.48	2639.5	2724.74	2344.44	0.856962	-0.222696	0.879284	-0.185599	0.172683	0.361504
ENSG00000204385	6	31830969	31846823	-	15855	3369	SLC44A4	6044.09	5419.49	4889.14	7255.31	1.50037	0.585315	1.19942	0.262339	0.172703	0.361505
ENSG00000241563	1	10509776	10511959	+	2184	1130	CORT	29.4874	27.965	24.6364	39.4874	1.41018	0.495879	1.19734	0.259837	0.172773	0.361611
ENSG00000158106	8	144451057	144466390	+	15334	4172	RHPN1	7796.45	6184.28	5711.11	7822.15	1.33377	0.415513	1.19031	0.251333	0.172792	0.361611
ENSG00000171385	1	112313284	112531777	-	218494	7863	KCND3	536.035	447.432	485.25	316.521	0.616593	-0.697609	0.835293	-0.259645	0.172843	0.361652
ENSG00000101236	20	3907956	3996229	-	88274	7668	RNF24	3884.49	4183.11	4363.78	3557.7	0.815232	-0.294718	0.85873	-0.219723	0.17285	0.361652
ENSG00000186399	15	30695943	30706463	-	10521	2159	GOLGA8R	37.2245	36.5039	39.9639	24.5268	0.662708	-0.593554	0.833887	-0.262077	0.173067	0.362005
ENSG00000139974	14	61447832	61550451	+	102620	5147	SLC38A6	984.362	943.367	982.236	808.818	0.825553	-0.276567	0.863164	-0.212293	0.17308	0.362005
ENSG00000101166	20	57608200	57617964	-	9765	2977	SLMO2	8084.63	8101.87	7853.95	8960.09	1.1861	0.24623	1.14723	0.198152	0.173092	0.362005
ENSG00000165480	13	21727734	21750741	-	23008	3048	SKA3	1115.6	1214.14	1155.64	1416.66	1.23072	0.299506	1.16593	0.221475	0.173095	0.362005
ENSG00000134697	1	38032417	38061536	-	29120	5745	GNL2	10932.3	11537.6	12046.9	9774.49	0.806345	-0.310531	0.855336	-0.225437	0.173157	0.362094
ENSG00000165338	10	93170096	93274586	+	104491	11354	HECTD2	1438.39	1418.7	1491.33	1167.31	0.779423	-0.359521	0.846774	-0.23995	0.173219	0.362128
ENSG00000186160	1	47533160	47583991	+	50832	1996	CYP4Z1	160.62	113.164	99.8984	159.085	1.59035	0.669347	1.19781	0.260401	0.173233	0.362128
ENSG00000235162	12	105629068	105789875	+	160808	2693	C12orf75	1945.9	2268.04	2132.1	2738.59	1.29935	0.377789	1.18441	0.24417	0.173239	0.362128
ENSG00000250799	19	36290890	36304201	-	13312	2731	PRODH2	3.00632	3.62962	4.24451	1.50115	0.400979	-1.3184	0.854515	-0.226823	0.17325	0.362128
ENSG00000118508	6	146864829	146876101	+	11273	1217	RAB32	2065.19	2196.53	2079.14	2602.9	1.25793	0.331053	1.17453	0.232087	0.173285	0.36216
ENSG00000141748	17	37313147	37323737	-	10591	3418	ARL5C	5.90003	5.99448	6.24437	5.1295	0.566936	-0.818743	0.838939	-0.253362	0.173377	0.362312
ENSG00000067606	1	1981909	2116834	+	134926	7636	PRKCZ	1966.44	1923.98	2008.19	1632.5	0.810551	-0.303025	0.856967	-0.222688	0.173421	0.362355
ENSG00000131477	17	40910465	40915059	+	4595	1148	RAMP2	646.831	635.198	593.223	780.499	1.30924	0.388724	1.18619	0.246335	0.173454	0.362355
ENSG00000213015	19	56146382	56154835	+	8454	2403	ZNF580	2254.61	2198.43	2054.06	2698.17	1.291	0.368494	1.18264	0.242007	0.173469	0.362355
ENSG00000167377	16	71481500	71496998	-	15499	7342	ZNF23	142.232	133.751	140.429	110.636	0.768806	-0.379308	0.844168	-0.244398	0.173485	0.362355
ENSG00000197681	17	36337711	36358166	-	20456	5683	TBC1D3	40.3125	40.7874	44.9188	26.4866	0.640389	-0.64298	0.834512	-0.260995	0.173497	0.362355
ENSG00000171811	10	134621896	134756327	-	134432	10561	TTC40	338.314	319.737	274.436	476.549	1.61211	0.68895	1.19705	0.259485	0.173537	0.362355
ENSG00000179046	4	189012427	189030757	-	18331	3050	TRIML2	5.15023	4.88494	5.38498	3.15403	0.3949	-1.34044	0.855281	-0.22553	0.173546	0.362355
ENSG00000141140	17	34851477	34899284	-	47808	13095	MYO19	4124.24	3933.16	3767.15	4507.82	1.20769	0.272251	1.15694	0.210318	0.173563	0.362355
ENSG00000174697	7	127881337	127897681	+	16345	3420	LEP	49.054	62.3746	54.0428	91.2155	1.70376	0.768724	1.19404	0.255853	0.17357	0.362355
ENSG00000183729	8	53850991	53853677	+	2687	2687	NPBWR1	1.97242	1.62916	1.2348	2.99425	2.47292	1.30622	1.17049	0.22711	0.173619	0.362363
ENSG00000170128	1	200842083	200843306	+	1224	1224	GPR25	23.0809	16.4557	14.4523	23.3904	1.75802	0.813948	1.19204	0.25343	0.173629	0.362363
ENSG00000186871	X	71424510	71458897	-	34388	4361	ERCC6L	746.611	715.514	673.058	862.478	1.27006	0.344899	1.17771	0.235982	0.173632	0.362363
ENSG00000164946	9	14734664	14910993	-	176330	10765	FREM1	473.436	485.137	419.349	712.866	1.54977	0.63205	1.19841	0.261121	0.173692	0.36245
ENSG00000160781	1	156213206	156217881	-	4676	2318	PAQR6	830.39	629.775	687.864	428.699	0.657577	-0.604769	0.834196	-0.261541	0.173743	0.362515
ENSG00000183726	1	25664408	25688852	+	24445	3410	TMEM50A	10514	10414.8	10094.7	11522.9	1.16336	0.218299	1.13518	0.18292	0.173845	0.362689
ENSG00000165799	14	21510385	21512393	+	2009	1499	RNASE7	5.55585	14.2266	15.8546	8.59116	1.97892	0.98471	1.18398	0.243644	0.173893	0.362736
ENSG00000181240	19	6426048	6433790	-	7743	1649	SLC25A41	50.0167	45.3638	49.3237	31.6564	0.645792	-0.630858	0.834511	-0.260997	0.173912	0.362736
ENSG00000198783	17	33288549	33290205	+	1657	1657	ZNF830	1398.28	1400.79	1442.69	1255.77	0.872789	-0.196295	0.889128	-0.169536	0.173926	0.362736
ENSG00000106723	9	91003334	91093609	+	90276	4914	SPIN1	13935.8	13119.7	13560.2	11595	0.836948	-0.256791	0.868638	-0.203174	0.173957	0.36276
ENSG00000143546	1	153362508	153363664	-	1157	1006	S100A8	1324.99	779.652	667.798	1166.84	1.61367	0.690346	1.19669	0.259046	0.174076	0.362969
ENSG00000112796	6	46126924	46138708	-	11785	4264	ENPP5	2317.71	2329.22	2433.58	1967.99	0.782388	-0.354044	0.847777	-0.238244	0.174129	0.363039
ENSG00000067798	12	78224685	78606790	+	382106	11179	NAV3	428.901	374.103	392.421	310.694	0.737098	-0.440073	0.838516	-0.25409	0.174163	0.363071
ENSG00000069869	15	56119120	56285944	-	166825	9097	NEDD4	674.318	617.323	568.298	787.022	1.30443	0.383419	1.18507	0.244977	0.174184	0.363074
ENSG00000105613	19	12944765	12985765	+	41001	6533	MAST1	512.825	520.43	554.804	401.441	0.72418	-0.46558	0.836974	-0.256746	0.174239	0.363148
ENSG00000135409	12	53817639	53825318	+	7680	3518	AMHR2	97.4426	71.8489	81.47	38.5451	0.483673	-1.0479	0.846866	-0.239795	0.174335	0.363309
ENSG00000112029	6	153291664	153304714	-	13051	3823	FBXO5	1229.28	1401.72	1333.43	1638.11	1.22867	0.2971	1.16493	0.220242	0.17437	0.363342
ENSG00000172534	X	153213004	153237258	-	24255	9004	HCFC1	8834.07	8575.13	8243.83	9721.93	1.15349	0.206008	1.12939	0.175546	0.1744	0.363345
ENSG00000173545	5	16451628	16465901	-	14274	1699	ZNF622	3367.99	3269.27	3111.47	3815.53	1.22499	0.292773	1.16359	0.218579	0.17441	0.363345
ENSG00000112214	6	97010424	97064512	+	54089	2135	FHL5	43.7421	44.1961	47.5922	32.4403	0.659173	-0.601271	0.834507	-0.261004	0.174615	0.363703
ENSG00000215910	1	11821844	11849642	+	27799	6505	C1orf167	50.164	37.3297	38.5797	33.0029	0.67684	-0.563113	0.834494	-0.261027	0.174621	0.363703
ENSG00000100664	14	103799881	103811362	+	11482	8505	EIF5	17822.3	18012.5	17393.2	20156.2	1.16263	0.217392	1.13467	0.182278	0.174718	0.363866
ENSG00000127507	19	14843205	14889353	-	46149	8622	EMR2	487.399	481.086	436.716	634.674	1.39191	0.477069	1.19536	0.257447	0.17475	0.363893
ENSG00000174255	3	113953483	113956425	-	2943	2943	ZNF80	23.1967	21.3028	23.8983	12.3187	0.585486	-0.772293	0.83812	-0.254771	0.174775	0.363904
ENSG00000214597	8	145575878	145578574	-	2697	2235	TMEM249	45.7811	40.5877	37.2637	52.0938	1.44221	0.528278	1.19763	0.260185	0.174816	0.363904
ENSG00000182179	3	49842640	49851379	-	8740	4545	UBA7	7766.02	7625.84	7179.07	9172.34	1.28485	0.361602	1.18089	0.239878	0.174824	0.363904
ENSG00000125843	20	3801178	3805949	+	4772	1948	AP5S1	992.555	979.242	942.155	1107.62	1.17374	0.231108	1.14073	0.189951	0.174833	0.363904
ENSG00000198851	11	118175260	118186890	+	11631	2844	CD3E	763.054	636.404	565.371	882.288	1.56331	0.6446	1.1974	0.259903	0.175027	0.364267
ENSG00000259030	1	74663919	75009666	+	345748	9358	FPGT-TNNI3K	68.1156	72.2352	78.1939	51.6092	0.671905	-0.573671	0.834635	-0.260783	0.175116	0.364393
ENSG00000123545	6	97337189	97345757	-	8569	2540	NDUFAF4	1988.52	1949.48	1851.21	2289.65	1.24324	0.314108	1.16967	0.226105	0.175126	0.364393
ENSG00000168803	15	43622872	43646096	+	23225	5054	ADAL	845.783	869.013	837.163	979.263	1.16539	0.220819	1.13618	0.184188	0.175147	0.364396
ENSG00000015479	5	138609441	138667360	+	57920	14669	MATR3	31644.4	32922.8	34157.1	28650.4	0.859404	-0.218592	0.880926	-0.182907	0.175192	0.364442
ENSG00000173212	1	116654376	116677861	+	23486	3256	MAB21L3	18.4593	75.1061	93.0111	13.1271	0.541075	-0.8861	0.841949	-0.248195	0.175207	0.364442
ENSG00000127445	19	9945933	9960358	+	14426	4570	PIN1	4716.22	5935.71	5634.81	6977.28	1.28012	0.35628	1.17969	0.238413	0.175252	0.364495
ENSG00000139151	12	18836103	18890991	-	54889	3388	PLCZ1	1.13451	0.958587	1.15522	0.277931	0.284074	-1.81566	0.868716	-0.203044	0.175315	0.364537
ENSG00000107821	10	102821598	102827888	+	6291	3613	KAZALD1	1481.7	1795.49	1959.44	1227.97	0.629038	-0.66878	0.835691	-0.258958	0.175317	0.364537
ENSG00000139117	12	39040624	39301232	-	260609	5178	CPNE8	461.906	475.643	500.253	390.456	0.75242	-0.41039	0.84125	-0.249394	0.17533	0.364537
ENSG00000157350	16	70413338	70473140	-	59803	6287	ST3GAL2	2131.36	2163.11	2240.26	1896.04	0.82941	-0.269843	0.865217	-0.208866	0.175394	0.364594
ENSG00000181903	11	55432614	55433671	+	1058	1058	OR4C6	1.80033	1.1783	1.3658	0.529251	0.369101	-1.43791	0.858871	-0.219486	0.175396	0.364594
ENSG00000197110	19	39734246	39735646	-	1401	656	IFNL3	5.52339	6.9618	6.63976	8.07655	1.71883	0.78143	1.19229	0.253731	0.175532	0.364836
ENSG00000174579	3	135867764	135916083	-	48320	5095	MSL2	4461.71	4524.78	4361.11	5091.32	1.1649	0.220206	1.13585	0.183775	0.175609	0.364955
ENSG00000188042	2	235401685	235405697	-	4013	4013	ARL4C	15898.2	16532	17481.4	13245.7	0.764177	-0.388022	0.843653	-0.245279	0.175712	0.364961
ENSG00000011295	17	15902694	15948329	+	45636	5966	TTC19	3855.8	3684.79	3790.91	3317.46	0.876237	-0.190606	0.891503	-0.165689	0.175714	0.364961
ENSG00000160318	19	51870352	51872257	-	1906	1156	CLDND2	100.684	77.4452	68.0617	109.927	1.45612	0.542128	1.19749	0.26002	0.175727	0.364961
ENSG00000135272	7	114562209	114659256	+	97048	5252	MDFIC	1552.71	1489.19	1353.43	1959.13	1.35462	0.437889	1.19174	0.25307	0.175731	0.364961
ENSG00000118849	3	158414681	158450485	-	35805	2236	RARRES1	4463.82	5333.06	5848.91	3547.39	0.62401	-0.680358	0.836103	-0.258247	0.17574	0.364961
ENSG00000125611	2	113341817	113346852	+	5036	3759	CHCHD5	1374.27	1485.32	1391.81	1809.02	1.254	0.326534	1.17278	0.229937	0.175746	0.364961
ENSG00000156136	4	71858255	71896631	+	38377	3227	DCK	2215.12	2272.08	2145.71	2709.5	1.26014	0.333585	1.17452	0.232065	0.175747	0.364961
ENSG00000120899	8	27168999	27316903	+	147905	7928	PTK2B	2987.09	2837.29	2671.22	3412.12	1.25949	0.332841	1.17432	0.231824	0.175816	0.365055
ENSG00000196557	16	1203241	1271771	+	68531	8484	CACNA1H	1116.43	1036.67	918.397	1446.08	1.60167	0.679579	1.19599	0.258208	0.175836	0.365055
ENSG00000250305	8	12803151	12889012	+	85862	14668	KIAA1456	234.342	138.424	120.908	199.056	1.66247	0.733332	1.19407	0.255885	0.175878	0.365055
ENSG00000261594	11	74951950	74954742	+	2793	2793	TPBGL	480.334	325.854	273.11	508.432	1.63024	0.705088	1.19512	0.25715	0.175889	0.365055
ENSG00000164099	4	119201193	119274158	-	72966	5725	PRSS12	1436.17	1102.31	963.059	1584.34	1.64098	0.71456	1.19477	0.256737	0.175891	0.365055
ENSG00000140941	16	87417601	87438385	+	20785	5313	MAP1LC3B	5168.22	5222.88	5046.89	5832.05	1.15333	0.205809	1.12916	0.175247	0.175908	0.365055
ENSG00000167555	19	52901102	52921665	+	20564	8530	ZNF528	2126.45	2035.55	2147.36	1648.49	0.771326	-0.374587	0.845353	-0.242374	0.176088	0.365387
ENSG00000155868	5	156564423	156586030	-	21608	2913	MED7	1242.58	1242.41	1201.09	1385.42	1.15664	0.209941	1.13109	0.177713	0.176131	0.365437
ENSG00000104814	19	39078281	39109522	-	31242	3953	MAP4K1	1369.63	1592.07	1698.42	1223.92	0.722639	-0.468652	0.837422	-0.255973	0.17625	0.365642
ENSG00000138472	3	108626639	108672742	-	46104	1180	GUCA1C	1.23329	8.82864	2.50557	30.7162	0.242451	-2.04423	0.874889	-0.192828	0.176371	0.365854
ENSG00000145623	5	38845960	38945698	+	99739	7174	OSMR	5742.49	5093.79	4616.81	6744.87	1.30658	0.385797	1.18472	0.244541	0.176461	0.366
ENSG00000186818	19	55155340	55181810	+	26471	6475	LILRB4	2112.23	2151.79	1952.62	2841.21	1.43129	0.517317	1.19649	0.258807	0.176502	0.366011
ENSG00000161526	17	73663196	73704142	+	40947	8268	SAP30BP	5558	5737.82	5501.52	6555.76	1.18197	0.241199	1.14473	0.195005	0.176505	0.366011
ENSG00000168079	8	27727399	27850244	-	122846	4435	SCARA5	86.7864	96.9914	106.026	65.7166	0.563321	-0.82797	0.840645	-0.250431	0.176565	0.366094
ENSG00000172738	6	37179956	37225931	-	45976	2737	TMEM217	154.758	161.774	148.623	207.296	1.38026	0.464945	1.19371	0.255447	0.176646	0.366192
ENSG00000196466	19	12500830	12512085	-	11256	5055	ZNF799	646.113	523.38	546.678	442.733	0.763307	-0.389665	0.843692	-0.245212	0.176651	0.366192
ENSG00000180532	19	58180303	58190520	+	10218	2246	ZSCAN4	5.19406	3.97459	4.44316	2.35262	0.536908	-0.897252	0.842982	-0.246426	0.176677	0.366207
ENSG00000129244	17	7549945	7561086	+	11142	3276	ATP1B2	494.854	585.721	632.915	422.355	0.573671	-0.801705	0.839912	-0.25169	0.176812	0.366428
ENSG00000119698	14	94612465	94746072	+	133608	4974	PPP4R4	96.8377	76.87	68.4454	106.032	1.54769	0.630121	1.19669	0.259048	0.176822	0.366428
ENSG00000204538	6	31105313	31107127	-	1815	1150	PSORS1C2	43.1164	29.6441	32.3716	20.2027	0.594834	-0.749442	0.83834	-0.254392	0.176853	0.366451
ENSG00000162630	1	193148175	193155784	-	7610	3274	B3GALT2	59.3155	37.2759	40.296	26.8216	0.61165	-0.709222	0.83726	-0.256253	0.176893	0.366493
ENSG00000144827	3	111697857	111712210	+	14354	3021	ABHD10	2801.33	2834.71	2926.21	2517.97	0.866274	-0.207104	0.885208	-0.175912	0.176921	0.366497
ENSG00000168610	17	40465342	40540586	-	75245	8812	STAT3	16799.1	16782.4	16030	19387	1.18603	0.246137	1.14665	0.19743	0.176934	0.366497
ENSG00000267889	2	203104292	203104435	+	144	144	AC079354.2	7.27019	5.7692	5.18601	7.78791	1.39263	0.477814	1.19441	0.256299	0.17702	0.366585
ENSG00000009709	1	18957500	19075360	+	117861	6313	PAX7	3.02174	2.51103	2.87551	1.24937	0.361809	-1.4667	0.860437	-0.216859	0.177039	0.366585
ENSG00000129460	14	23938897	23979071	+	40175	4654	NGDN	3544.09	3641.01	3516.08	4073.46	1.16105	0.215431	1.13354	0.180832	0.177048	0.366585
ENSG00000204577	19	54720147	54746602	-	26456	4096	LILRB3	133.62	104.797	96.7253	132.736	1.37914	0.463769	1.19344	0.255125	0.177069	0.366585
ENSG00000173237	11	66742748	66744475	+	1728	1187	C11orf86	9.88578	8.57476	6.71142	15.0248	2.22589	1.15438	1.17441	0.23194	0.177073	0.366585
ENSG00000166352	11	36616051	36694823	+	78773	1758	C11orf74	1232.91	1402.47	1463.76	1190.29	0.804254	-0.314277	0.855244	-0.225592	0.177117	0.366636
ENSG00000105122	19	15562435	15575382	-	12948	4681	RASAL3	855.615	675.191	615.203	882.844	1.44152	0.527591	1.19641	0.258707	0.177292	0.366958
ENSG00000089289	X	69353299	69386174	+	32876	1862	IGBP1	6078.78	5579.34	5343.8	6394.68	1.19119	0.252403	1.14905	0.200436	0.177313	0.36696
ENSG00000198518	6	26204858	26206266	+	1409	1409	HIST1H4E	271.823	220.245	238.127	158.347	0.647455	-0.627149	0.835799	-0.258772	0.177337	0.36697
ENSG00000079102	8	92967203	93115514	-	148312	13527	RUNX1T1	382.744	285.072	303.909	219.87	0.683674	-0.54862	0.83558	-0.25915	0.177369	0.366995
ENSG00000146112	6	30644166	30655672	-	11507	4599	PPP1R18	4529.24	4691.99	4402.91	5692.65	1.24858	0.320286	1.17078	0.227474	0.177396	0.367011
ENSG00000111252	12	111843752	111889427	+	45676	5682	SH2B3	2354.95	2306.33	2137.35	2891.27	1.26901	0.343698	1.1764	0.234376	0.177434	0.36705
ENSG00000160447	9	131464802	131483197	+	18396	3375	PKN3	1041.51	1023.28	964.516	1226.71	1.29057	0.368013	1.18132	0.240396	0.177474	0.367092
ENSG00000052749	10	99116115	99161127	-	45013	6801	RRP12	4604.42	4776.4	4949.2	4178.27	0.844823	-0.243278	0.873052	-0.19586	0.177703	0.367508
ENSG00000138642	4	89299891	89364263	+	64373	5793	HERC6	3812.99	4085.91	3722.38	5344.29	1.3395	0.421694	1.18922	0.250019	0.177723	0.367508
ENSG00000127252	3	192958914	192995527	+	36614	1169	HRASLS	414.823	413.525	367.649	572.326	1.40445	0.490005	1.19478	0.256744	0.177734	0.367508
ENSG00000089775	14	64915824	64971931	-	56108	12229	ZBTB25	1442.39	1310.11	1361.38	1132.65	0.820784	-0.284926	0.861742	-0.214671	0.177768	0.36754
ENSG00000106258	7	99245817	99277621	-	31805	6731	CYP3A5	770.112	290.765	322.044	182.489	0.558658	-0.839963	0.841603	-0.248788	0.17785	0.367669
ENSG00000149635	20	45169585	45179213	-	9629	2043	OCSTAMP	1.77428	1.53986	1.77066	0.740945	0.411337	-1.28161	0.855722	-0.224787	0.178018	0.367976
ENSG00000156345	9	90581356	90589668	-	8313	5727	CDK20	1383.94	1350.74	1403.86	1166.88	0.830599	-0.267776	0.866116	-0.207367	0.178167	0.368242
ENSG00000205352	12	53835389	53840429	+	5041	2897	PRR13	7950.78	7437.15	7121.12	8531.12	1.19606	0.258285	1.15112	0.203042	0.178269	0.368412
ENSG00000198825	10	121485609	121588652	+	103044	6184	INPP5F	2235.88	2229.09	2299.02	1987.03	0.848468	-0.237068	0.875044	-0.192572	0.178308	0.368418
ENSG00000016082	5	50678921	50690564	+	11644	3216	ISL1	48.4496	51.4662	57.6382	30.1013	0.52813	-0.921036	0.844522	-0.243794	0.17833	0.368418
ENSG00000072274	3	195754054	195809060	-	55007	7887	TFRC	19512.4	19383.8	18198.6	23486.7	1.30288	0.381709	1.18344	0.242984	0.17833	0.368418
ENSG00000166165	14	103985996	103989448	-	3453	2669	CKB	11768	14210.2	12641.5	19640.3	1.45675	0.542755	1.1962	0.258454	0.178353	0.368426
ENSG00000089505	16	66600294	66613040	+	12747	1467	CMTM1	101.439	96.0875	100.322	81.4287	0.75328	-0.408741	0.84219	-0.247783	0.178409	0.368466
ENSG00000182901	1	240931554	241520530	-	588977	3328	RGS7	38.6328	39.0323	43.5494	23.3959	0.520154	-0.94299	0.845294	-0.242474	0.178411	0.368466
ENSG00000164062	3	49711435	49721396	+	9962	4669	APEH	9720.88	10071.6	9704.84	11341.1	1.19817	0.260836	1.15204	0.204187	0.178439	0.368483
ENSG00000256671	2	111222628	111230511	-	7884	1256	LIMS3L	4.60181	2.75576	3.1222	1.4873	0.504468	-0.987166	0.846818	-0.239877	0.178526	0.368621
ENSG00000144645	3	31699382	32119072	-	419691	11976	OSBPL10	3966.83	4446.48	4655	3724.67	0.773912	-0.369758	0.846527	-0.240372	0.178577	0.368686
ENSG00000189157	4	77135193	77204933	+	69741	9508	FAM47E	295.095	313.142	334.208	240.221	0.703757	-0.506851	0.836736	-0.257155	0.178621	0.368737
ENSG00000185753	X	40488285	40506819	-	18535	3944	CXorf38	1437.25	1285.54	1217.4	1521.4	1.22679	0.294883	1.16336	0.2183	0.178699	0.368858
ENSG00000084676	2	24714783	24993571	+	278789	8633	NCOA1	4709.81	4924.06	5011	4623.11	0.863116	-0.212373	0.883422	-0.178825	0.17876	0.368942
ENSG00000164610	7	33134409	33149013	-	14605	1898	RP9	1351.01	1343.29	1259.14	1634.57	1.25226	0.324538	1.17151	0.228368	0.178868	0.369045
ENSG00000186532	17	1682779	1733928	-	51150	6777	SMYD4	1213.14	1255.22	1296.15	1113.54	0.847263	-0.239118	0.874457	-0.19354	0.178874	0.369045
ENSG00000255093	11	111322064	111328876	+	6813	1172	RP11-794P6.2	1.29574	1.75245	1.02836	4.25893	3.15783	1.65893	1.15419	0.206878	0.178912	0.369045
ENSG00000174501	2	96514587	96657541	-	142955	8749	ANKRD36C	486.841	508.062	537.903	404.765	0.765113	-0.386256	0.844612	-0.24364	0.178923	0.369045
ENSG00000153495	13	111968531	111996596	+	28066	930	TEX29	51.7039	49.3202	52.7948	37.2928	0.684224	-0.54746	0.836136	-0.258191	0.178925	0.369045
ENSG00000155265	10	99609996	99631337	+	21342	3409	GOLGA7B	215.892	203.345	185.48	265.188	1.44404	0.530114	1.19567	0.257822	0.178927	0.369045
ENSG00000158966	1	64936428	65158741	+	222314	6392	CACHD1	3158.06	3336.87	3493.72	2793.92	0.799431	-0.322955	0.853909	-0.227846	0.178972	0.369098
ENSG00000139626	12	53585102	53601091	-	15990	4481	ITGB7	1352.81	1192.22	1107	1487.2	1.34354	0.426034	1.18921	0.250006	0.179046	0.36921
ENSG00000161542	17	74305567	74380602	-	75036	6939	PRPSAP1	3820.41	4022.8	3871.22	4547.52	1.17423	0.231714	1.14046	0.189622	0.179093	0.369266
ENSG00000108523	17	4843303	4848517	+	5215	2744	RNF167	8732.17	9004.45	8657.92	10204	1.17867	0.237163	1.14273	0.192487	0.179131	0.369268
ENSG00000110107	11	60658202	60674060	-	15859	2739	PRPF19	11781.7	11942.1	11613.5	13079.8	1.14747	0.198458	1.12533	0.170345	0.17914	0.369268
ENSG00000099337	19	38810484	38819660	+	9177	3113	KCNK6	742.207	579.221	617.334	447.293	0.728701	-0.4566	0.838911	-0.25341	0.179152	0.369268
ENSG00000257341	14	105953536	105958604	+	5069	1408	CRIP1	10.6901	11.3047	12.2985	7.86428	0.656485	-0.607166	0.836302	-0.257903	0.17924	0.369407
ENSG00000203443	3	172034218	172039513	+	5296	198	AC092964.1	1.95771	1.23778	1.43949	0.539533	0.408546	-1.29143	0.856653	-0.223217	0.179403	0.369704
ENSG00000196182	1	36805225	36851497	-	46273	5590	STK40	5525.27	5971.93	6238.91	5047.76	0.811989	-0.300468	0.858511	-0.220092	0.179706	0.370263
ENSG00000176009	11	8959119	8964580	-	5462	688	ASCL3	1.25162	1.29338	1.53842	0.445187	0.408676	-1.29097	0.856784	-0.222996	0.179714	0.370263
ENSG00000134545	12	10594863	10607284	-	12422	2698	KLRC1	59.2628	49.2994	42.8305	71.6919	1.60304	0.680811	1.19367	0.255409	0.179771	0.370314
ENSG00000254402	8	145747761	145752416	-	4656	1772	LRRC24	169.5	100.02	107.282	74.881	1.52893	0.612521	1.19537	0.257451	0.179789	0.370314
ENSG00000162951	2	80515483	80531874	-	16392	5037	LRRTM1	4378.1	4747.12	5301.11	2829.48	0.5854	-0.772505	0.840285	-0.251049	0.179797	0.370314
ENSG00000180730	13	26618735	26625169	-	6435	2860	SHISA2	312.055	339.508	366.761	245.172	0.625068	-0.677916	0.837723	-0.255456	0.179867	0.370418
ENSG00000203827	1	148739443	148758311	+	18869	3830	NBPF16	79.2486	81.7932	86.9065	64.093	0.721187	-0.471555	0.838388	-0.25431	0.179902	0.370448
ENSG00000164244	5	126853301	126890781	+	37481	9064	PRRC1	5697.79	5680.96	5881.63	4986.34	0.849063	-0.236056	0.875529	-0.191773	0.179983	0.370558
ENSG00000027847	5	177027101	177037348	+	10248	4927	B4GALT7	2739.14	2714.31	2599.96	3110.15	1.19966	0.26263	1.15244	0.204691	0.179999	0.370558
ENSG00000120332	1	175036994	175117202	+	80209	5008	TNN	76.935	86.621	92.752	65.3982	0.622812	-0.683131	0.837901	-0.255148	0.180014	0.370558
ENSG00000116830	1	117602925	117650075	+	47151	10181	TTF2	2993.28	3073.38	3208.02	2607.31	0.814015	-0.296872	0.85935	-0.218682	0.180092	0.370634
ENSG00000155130	6	114178541	114184648	+	6108	4273	MARCKS	11403.9	11754.9	11005.6	14348.6	1.28645	0.36339	1.17966	0.238371	0.180101	0.370634
ENSG00000115806	2	171784974	171823639	+	38666	5340	GORASP2	10334.9	10217.5	10490.6	9272.37	0.88324	-0.179123	0.896477	-0.157662	0.18011	0.370634
ENSG00000213722	6	31694815	31698394	-	3580	2538	DDAH2	11029.5	12680.9	13239.6	10746.8	0.809614	-0.304694	0.857693	-0.221466	0.180179	0.370729
ENSG00000144136	2	113403434	113421404	+	17971	5577	SLC20A1	5317.17	5222.35	5030.28	5887.18	1.18978	0.250689	1.14796	0.199078	0.180195	0.370729
ENSG00000099785	19	8478154	8503901	+	25748	2216	MARCH2	2001.3	2248.91	2361.52	1859.13	0.808392	-0.306873	0.857263	-0.22219	0.180299	0.370879
ENSG00000185019	20	3088219	3140842	-	52624	4738	UBOX5	1494.49	1565.65	1622.33	1369.48	0.838004	-0.254971	0.869889	-0.201097	0.180308	0.370879
ENSG00000188242	5	466239	473213	-	6975	2766	CTD-2228K2.5	1910.88	1861.48	1773.91	2164.59	1.21559	0.281658	1.1589	0.212754	0.180332	0.37089
ENSG00000149257	11	75273101	75283828	+	10728	4914	SERPINH1	30013.9	28630.3	27336.2	33109.7	1.2109	0.276083	1.15705	0.210453	0.180388	0.370963
ENSG00000158156	1	28285973	28294607	+	8635	2743	XKR8	961.3	982.456	1017.04	862.739	0.852565	-0.230119	0.877478	-0.188566	0.18041	0.370969
ENSG00000181786	19	8807751	8809172	-	1422	1422	ACTL9	0.939614	1.39347	1.733	0.21815	0.274471	-1.86527	0.872425	-0.196898	0.180553	0.371223
ENSG00000182308	4	41983713	41988476	+	4764	4764	DCAF4L1	67.0344	47.0039	42.6338	62.1309	1.47928	0.564891	1.19524	0.257303	0.180645	0.37134
ENSG00000177380	19	49622646	49654283	+	31638	6451	PPFIA3	932.739	922.533	819.16	1280.36	1.44377	0.529838	1.19483	0.256807	0.18065	0.37134
ENSG00000257127	12	92815307	92824778	+	9472	6810	CLLU1	3.97821	4.53234	3.35753	8.59901	2.0256	1.01835	1.1781	0.236459	0.180682	0.371366
ENSG00000137878	15	57884106	58006943	+	122838	7597	GCOM1	11.2166	11.5006	12.4931	8.06528	0.643197	-0.636667	0.837257	-0.256257	0.180736	0.371368
ENSG00000136003	12	108956358	108963160	+	6803	4439	ISCU	6945.64	7380.94	7595.17	6639.4	0.873374	-0.195328	0.889947	-0.168209	0.180739	0.371368
ENSG00000165478	11	124789089	124806308	-	17220	3829	HEPACAM	12.0364	10.2414	11.3892	6.26814	0.596949	-0.74432	0.839833	-0.251826	0.180742	0.371368
ENSG00000187764	9	91975702	92113045	-	137344	14160	SEMA4D	3916.57	3795.24	3634.51	4351.64	1.19154	0.252831	1.14869	0.199995	0.180779	0.371403
ENSG00000151806	4	44680444	44702943	+	22500	4454	GUF1	2698.31	2495.32	2388.07	2866.58	1.18496	0.244841	1.1456	0.196106	0.180805	0.371415
ENSG00000083642	13	33160564	33352157	+	191594	13212	PDS5B	3110.17	3250.04	3357.88	2876.72	0.854152	-0.227436	0.878405	-0.187043	0.180904	0.37158
ENSG00000119965	10	124690419	124713919	-	23501	3173	C10orf88	1023.45	992.241	1025.72	876.367	0.854465	-0.226907	0.878587	-0.186743	0.180989	0.371679
ENSG00000169688	16	56685811	56687116	+	1306	380	MT1B	1.48421	1.29164	0.754069	3.15246	2.99996	1.58494	1.15546	0.20847	0.181003	0.371679
ENSG00000186474	19	51532348	51538486	-	6139	1769	KLK12	20.2622	17.3921	18.3852	13.9547	0.545695	-0.873832	0.844125	-0.244471	0.181012	0.371679
ENSG00000078814	20	33563206	33590240	+	27035	7929	MYH7B	353.353	1335.75	1629.55	318.768	0.702939	-0.508528	0.837497	-0.255843	0.181087	0.371792
ENSG00000149136	11	57093459	57103351	-	9893	6323	SSRP1	17059.9	17177.2	16648.8	19006.5	1.15314	0.205562	1.12856	0.174484	0.181113	0.371805
ENSG00000180011	18	72907063	72921303	-	14241	8157	ZADH2	3560.21	3732.47	3895.56	3167.91	0.80856	-0.306573	0.857462	-0.221855	0.181148	0.371837
ENSG00000143314	1	156707095	156711382	-	4288	1695	MRPL24	7297.7	7256.34	6754.06	8994.98	1.26497	0.339103	1.17436	0.231876	0.181201	0.371907
ENSG00000182782	12	123185840	123187890	-	2051	2051	HCAR2	125.91	104.034	111.544	78.0392	0.690647	-0.53398	0.837081	-0.256562	0.181238	0.371942
ENSG00000169762	4	16162128	16229033	-	66906	7828	TAPT1	1897.32	1622.67	1563.27	1828.26	1.16381	0.218852	1.13462	0.182206	0.181448	0.372287
ENSG00000169100	X	1505045	1511617	-	6573	2164	SLC25A6	39164.6	36662.2	34869.3	42868.4	1.23025	0.298948	1.164	0.219087	0.181449	0.372287
ENSG00000253537	5	140762467	140892546	+	130080	4605	PCDHGA7	173.17	187.88	196.891	156.685	0.625113	-0.67781	0.838368	-0.254345	0.181479	0.372287
ENSG00000187456	17	34245070	34257777	-	12708	1975	RDM1	171.118	198.185	184.161	246.73	1.29376	0.371574	1.18072	0.239668	0.181485	0.372287
ENSG00000177565	3	176737143	176915261	-	178119	10614	TBL1XR1	22903.3	22639.2	21694	25911.1	1.21663	0.282887	1.15907	0.21297	0.181517	0.372312
ENSG00000248483	5	93070508	93077343	-	6836	6836	POU5F2	7.93203	7.74402	8.49539	5.14314	0.626839	-0.673832	0.838381	-0.254322	0.181739	0.372726
ENSG00000198964	10	52065360	52384923	-	319564	6338	SGMS1	3233.45	3273	3115.04	3819.8	1.2518	0.324006	1.17066	0.22732	0.181791	0.372793
ENSG00000186723	19	15917817	15918936	-	1120	1120	OR10H1	4.79894	5.4291	6.4716	1.82045	0.432243	-1.21009	0.85541	-0.225312	0.181893	0.372931
ENSG00000196867	19	57050317	57068169	+	17853	6964	ZFP28	930.347	905.324	930.794	817.157	0.829602	-0.269509	0.866137	-0.207334	0.181898	0.372931
ENSG00000108509	17	4871287	4890960	-	19674	6012	CAMTA2	2833.37	2810.93	2910.59	2465.92	0.845991	-0.241286	0.874097	-0.194135	0.181921	0.372938
ENSG00000180448	19	1065922	1086627	+	20706	6497	HMHA1	2327.27	2044.6	1917.26	2485.38	1.31147	0.391186	1.1837	0.243301	0.182018	0.373088
ENSG00000135333	6	93949738	94129265	-	179528	7456	EPHA7	169.777	210.077	226.123	154.534	0.548484	-0.866477	0.844326	-0.244129	0.182034	0.373088
ENSG00000125629	2	118846028	118868573	+	22546	3949	INSIG2	2173.74	2257.12	2340.97	1966.87	0.849936	-0.234575	0.876202	-0.190665	0.182077	0.373118
ENSG00000054267	1	235294949	235491534	-	196586	11073	ARID4B	6011.26	6269.39	6565.37	5244.87	0.813866	-0.297137	0.859599	-0.218264	0.182089	0.373118
ENSG00000197774	16	1823208	1831709	+	8502	6972	EME2	1529.97	1215.07	1295.04	938.237	0.741869	-0.430764	0.841398	-0.249139	0.182217	0.373341
ENSG00000110944	12	56732663	56734193	+	1531	1041	IL23A	154.586	167.856	176.108	139.292	0.733834	-0.446475	0.840413	-0.250829	0.182359	0.373592
ENSG00000087502	12	29490285	29534122	-	43838	5826	ERGIC2	5444.32	5494.29	5329.53	6064.62	1.17036	0.22695	1.13804	0.186552	0.182436	0.373686
ENSG00000174197	15	41913422	42062141	+	148720	14513	MGA	5519.39	4973.92	5112.09	4495.67	0.852226	-0.230691	0.877481	-0.18856	0.182449	0.373686
ENSG00000255508	11	62327075	62359003	-	31929	5197	MIR3654	179.023	174.99	166.164	205.541	1.19446	0.25636	1.14976	0.201332	0.182472	0.373686
ENSG00000268179	1	861264	866445	-	5182	336	AL645608.1	11.6417	12.857	14.6612	6.61183	0.463651	-1.10889	0.852564	-0.230119	0.182485	0.373686
ENSG00000106683	7	73497263	73536855	+	39593	6902	LIMK1	4691.61	4700.21	4833.84	4237.66	0.862208	-0.213892	0.883175	-0.179229	0.182509	0.373695
ENSG00000260300	16	83941738	83985058	+	43321	1586	RP11-505K9.4	15.0749	11.0464	11.8472	8.27423	0.694275	-0.52642	0.837627	-0.25562	0.182541	0.373716
ENSG00000157445	3	54156574	55108584	+	952011	4670	CACNA2D3	698.775	557.932	601.082	408.565	0.707239	-0.499731	0.838203	-0.254629	0.182566	0.373716
ENSG00000143970	2	25956622	26101385	-	144764	13023	ASXL2	4456.84	4505.3	4626.14	4086.99	0.821903	-0.282961	0.862891	-0.21275	0.182579	0.373716
ENSG00000103375	16	25227052	25240261	+	13210	1421	AQP8	14.0137	9.79794	10.7932	6.35296	0.596684	-0.744962	0.840655	-0.250414	0.182664	0.373802
ENSG00000178445	9	6532464	6645650	-	113187	4656	GLDC	4761.58	6113.75	6872.02	3488.97	0.614024	-0.703633	0.839488	-0.252419	0.182666	0.373802
ENSG00000147873	9	21304613	21305312	-	700	700	IFNA5	0.95668	0.959999	1.13908	0.340094	0.394675	-1.34126	0.859597	-0.218268	0.182684	0.373802
ENSG00000154537	9	44990314	44991483	+	1170	616	FAM27C	1.81844	1.57644	1.41828	2.12392	1.72512	0.786693	1.18768	0.248152	0.182716	0.373802
ENSG00000221953	1	247273462	247275719	-	2258	2258	C1orf229	35.1753	34.7345	37.4632	25.289	0.691436	-0.532332	0.837613	-0.255644	0.182745	0.373802
ENSG00000072135	2	131113580	131132982	+	19403	5774	PTPN18	6761.48	6745.51	6407.45	7915.7	1.24133	0.31189	1.16732	0.2232	0.182746	0.373802
ENSG00000129295	8	133584320	133687838	-	103519	2622	LRRC6	1020.53	891.632	941.869	717.735	0.75549	-0.404515	0.843677	-0.245237	0.182759	0.373802
ENSG00000144191	2	98962618	99015064	+	52447	4378	CNGA3	5.69456	4.51822	5.0447	2.6958	0.572205	-0.805396	0.842623	-0.24704	0.182815	0.373823
ENSG00000100124	22	38226862	38245334	-	18473	4487	ANKRD54	2066.23	2035.34	1942.81	2355.6	1.20146	0.264787	1.15275	0.205079	0.182819	0.373823
ENSG00000235173	8	145192672	145195746	+	3075	2814	FAM203A	298.605	248.638	234.952	296.012	1.3395	0.421692	1.18731	0.247701	0.182829	0.373823
ENSG00000073734	2	169779448	169887832	-	108385	5151	ABCB11	20.1247	19.1404	21.7883	9.9745	0.546311	-0.872207	0.844879	-0.243184	0.182855	0.373836
ENSG00000131018	6	152442819	152958936	-	516118	45649	SYNE1	2814.58	2628.92	2753.68	2197.07	0.778002	-0.362154	0.848465	-0.237073	0.182885	0.373857
ENSG00000145757	5	94987885	95034415	-	46531	2811	SPATA9	31.7631	28.2281	30.4612	20.4981	0.734182	-0.44579	0.840619	-0.250476	0.182943	0.373927
ENSG00000188493	19	41246761	41257458	-	10698	3375	C19orf54	1638.47	1735.25	1818.1	1448.43	0.798365	-0.324879	0.854275	-0.227228	0.182969	0.373927
ENSG00000100625	14	61176246	61191066	-	14821	6658	SIX4	2664.34	2590.65	2700.19	2211.46	0.77056	-0.376021	0.846733	-0.240022	0.18298	0.373927
ENSG00000161270	19	36316866	36360189	-	43324	5459	NPHS1	86.2331	85.4766	95.5322	50.6686	0.555329	-0.848584	0.844142	-0.244443	0.182999	0.373927
ENSG00000145416	4	164445450	165305202	-	859753	10421	MARCH1	1280.33	1397.39	1303.24	1723.28	1.32836	0.409641	1.18582	0.245881	0.183092	0.374066
ENSG00000101146	20	55926066	55954267	+	28202	5855	RAE1	5150.58	5330.24	5117.25	6067.55	1.18284	0.242253	1.14426	0.194419	0.183106	0.374066
ENSG00000179468	7	142723245	142724282	-	1038	1038	OR9A2	0.818619	0.707342	0.83253	0.273999	0.400109	-1.32153	0.859231	-0.218882	0.183111	NA
ENSG00000147121	X	46306292	46356857	+	50566	4120	KRBOX4	1492.11	1508.52	1581.23	1256.86	0.792289	-0.335902	0.852426	-0.230353	0.183171	0.374156
ENSG00000196924	X	153576892	153603006	-	26115	10585	FLNA	83418.9	74425	70714.4	87269.3	1.2239	0.291485	1.16142	0.21589	0.183209	0.374156
ENSG00000100228	22	23487513	23506537	+	19025	4107	RAB36	1235.54	1244.11	1146.27	1582.79	1.35293	0.43609	1.18862	0.249292	0.183229	0.374156
ENSG00000117594	1	209859510	209908295	+	48786	1526	HSD11B1	298.084	256.535	273.866	196.544	0.698256	-0.518172	0.837996	-0.254985	0.18323	0.374156
ENSG00000138378	2	191894302	192016322	-	122021	4250	STAT4	292.994	249.474	231.8	310.65	1.39124	0.47637	1.1916	0.252898	0.183281	0.374221
ENSG00000215066	9	6467618	6470375	-	2758	2758	C9orf38	2.22216	2.04191	1.86205	2.6645	1.94625	0.960696	1.17908	0.23766	0.18339	0.374402
ENSG00000140299	15	59951345	59981733	-	30389	7969	BNIP2	5138.44	4899.51	5043.5	4401.09	0.874697	-0.193145	0.890972	-0.166548	0.183428	0.374439
ENSG00000162849	1	245318287	245872733	+	554447	14403	KIF26B	2653.29	2706.26	2902	2028.74	0.659353	-0.600878	0.83782	-0.255288	0.183448	0.37444
ENSG00000106302	7	123469037	123517532	+	48496	2738	HYAL4	8.69138	6.09025	6.71428	3.93014	0.561927	-0.831545	0.843794	-0.245037	0.183521	0.374548
ENSG00000158458	5	139226364	139422884	-	196521	4544	NRG2	247.628	160.202	139.427	232.116	1.58562	0.665043	1.19201	0.253399	0.183583	0.374634
ENSG00000136381	15	78729773	78793798	+	64026	10806	IREB2	5164.16	4696.03	4474.4	5463.22	1.19684	0.259232	1.15063	0.202426	0.183631	0.37469
ENSG00000147804	8	145635126	145642279	-	7154	5033	SLC39A4	5140.48	3950.65	3599.65	5165.65	1.36752	0.451557	1.18975	0.250656	0.183734	0.374833
ENSG00000136631	1	150039369	150117505	+	78137	6250	VPS45	4729.2	5276.14	5401.12	4843.52	0.896919	-0.15695	0.90642	-0.141749	0.183742	0.374833
ENSG00000090920	19	40353963	40440533	-	86571	16564	FCGBP	4547.22	4829.21	5214	3497.27	0.672533	-0.572324	0.837766	-0.255381	0.183761	0.374833
ENSG00000198910	X	153126969	153174677	-	47709	7443	L1CAM	4868.45	6829.64	7435.13	4733.71	0.633189	-0.659291	0.838871	-0.253479	0.18378	0.374833
ENSG00000155792	8	120885957	121063152	+	177196	2622	DEPTOR	6354.31	4664.13	4361.62	5711.28	1.37194	0.456216	1.19003	0.250996	0.18391	0.375047
ENSG00000127083	9	95176527	95186743	-	10217	2449	OMD	397.327	505.167	546.899	360.711	0.546882	-0.870698	0.845302	-0.242462	0.183943	0.375047
ENSG00000168118	1	229406822	229441641	+	34820	3297	RAB4A	4116.7	4572.26	4792.68	3809.28	0.826846	-0.27431	0.865183	-0.208923	0.183945	0.375047
ENSG00000136883	9	116848406	116861507	-	13102	2975	KIF12	1590.12	1274.38	1135.01	1756.8	1.45803	0.544019	1.19344	0.255125	0.183971	0.375061
ENSG00000151376	11	86152150	86383678	-	231529	3838	ME3	2277.11	1923.66	2036.12	1534.4	0.762315	-0.391542	0.845253	-0.242545	0.184023	0.375126
ENSG00000118507	6	131456806	131604675	+	147870	4394	AKAP7	605.341	627.231	651.749	542.358	0.83728	-0.256217	0.869982	-0.200943	0.184148	0.375335
ENSG00000146166	6	63985856	64029882	-	44027	5634	LGSN	250.119	223.979	255.557	114.671	0.499405	-1.00172	0.849841	-0.234735	0.184165	0.375335
ENSG00000149806	11	64888100	64889945	-	1846	1846	FAU	39661.9	39630.4	36831	49320.8	1.28529	0.362098	1.17819	0.236578	0.184211	0.37535
ENSG00000186832	17	39766030	39772151	-	6122	2475	KRT16	1089.72	714.188	616.892	1050.98	1.73152	0.792042	1.18654	0.24676	0.184223	0.37535
ENSG00000196597	9	99578754	99637905	-	59152	4619	ZNF782	558.232	459.78	439.874	528.686	1.20486	0.268869	1.15393	0.206557	0.184252	0.37535
ENSG00000013297	3	170136653	170578169	+	441517	6032	CLDN11	1262.51	986.293	1060.2	730.463	0.702819	-0.508774	0.838521	-0.254081	0.184252	0.37535
ENSG00000145545	5	6633456	6669675	+	36220	2891	SRD5A1	1962.8	1911.52	1844.94	2142	1.24829	0.319955	1.16904	0.225318	0.184329	0.375465
ENSG00000143324	1	180601140	180859387	+	258248	8903	XPR1	14703.2	15708.6	16388.9	13353.6	0.780076	-0.358313	0.849298	-0.235658	0.18436	0.375488
ENSG00000165125	7	142568956	142583507	-	14552	11917	TRPV6	566.496	523.204	560.232	395.03	0.708496	-0.497168	0.838891	-0.253444	0.184507	0.375747
ENSG00000159086	21	34106210	34144169	-	37960	7212	PAXBP1	4719.67	4459.31	4649.56	3800.72	0.819357	-0.287437	0.862133	-0.214017	0.184584	0.375864
ENSG00000165215	7	73183328	73184600	-	1273	1273	CLDN3	25421.8	26593.3	24104.6	35208.3	1.31646	0.396661	1.1836	0.243181	0.18461	0.375875
ENSG00000110660	11	107661717	107799019	-	137303	3717	SLC35F2	4551.05	3823.13	3608.74	4565.24	1.25968	0.333056	1.1721	0.229091	0.184633	0.375882
ENSG00000183273	12	119772517	119978852	+	206336	3440	CCDC60	62.4863	40.5528	36.4537	54.7421	2.3715	1.2458	1.16586	0.221398	0.184655	0.375886
ENSG00000135776	1	229652329	229694442	-	42114	4256	ABCB10	1947.12	2166.82	2081.61	2461.79	1.20879	0.273564	1.15544	0.208441	0.184717	0.375973
ENSG00000157510	5	148651434	148721365	+	69932	4721	AFAP1L1	1246.66	1162.88	1082.04	1442.74	1.45491	0.540934	1.19302	0.254615	0.184763	0.375991
ENSG00000007866	6	35441374	35464853	-	23480	3046	TEAD3	5152.77	5249.08	5027.25	6016.96	1.19639	0.258685	1.15025	0.201953	0.184766	0.375991
ENSG00000144591	2	220363589	220371710	+	8122	5331	GMPPA	3602.47	3601.11	3469.2	4057.71	1.17103	0.227783	1.1381	0.186629	0.184932	0.376288
ENSG00000129925	16	420773	437113	-	16341	4447	TMEM8A	6372.59	6716.84	6989.96	5771.43	0.842435	-0.247363	0.872599	-0.196609	0.184955	0.376294
ENSG00000132635	20	2815960	2821836	-	5877	2341	PCED1A	6786.87	6616.95	6922.01	5560.96	0.783326	-0.352315	0.850265	-0.234015	0.184978	0.376301
ENSG00000188167	3	33131913	33138293	-	6381	3966	TMPPE	250.689	245.982	249.738	232.98	0.757235	-0.401188	0.844548	-0.243749	0.185018	0.376303
ENSG00000082068	5	37379314	37753537	+	374224	7039	WDR70	3637.64	3969.12	4093.32	3539.2	0.86957	-0.201625	0.887829	-0.171647	0.185019	0.376303
ENSG00000096092	6	52535907	52551386	+	15480	992	TMEM14A	2391.04	2705.45	2601.07	3066.8	1.20812	0.272765	1.1551	0.208013	0.18515	0.376518
ENSG00000136758	10	27399383	27444195	-	44813	6993	YME1L1	15441.1	15866.5	16381.3	14084.5	0.856383	-0.223672	0.880035	-0.184368	0.185165	0.376518
ENSG00000184497	13	114462216	114514926	+	52711	2242	TMEM255B	246.096	241.077	227.19	289.148	1.27417	0.349563	1.17548	0.233256	0.185226	0.376601
ENSG00000184924	2	25012603	25016251	-	3649	1917	PTRHD1	2206.45	2581.88	2708.79	2142.55	0.789503	-0.340984	0.852024	-0.231034	0.185307	0.376677
ENSG00000261652	15	55700746	55710962	+	10217	843	C15orf65	153.492	165.792	173.363	139.582	0.809997	-0.304012	0.858658	-0.219845	0.185307	0.376677
ENSG00000073969	17	44668035	44834830	+	166796	5009	NSF	2905.4	2931.65	3026.7	2602.62	0.857653	-0.221534	0.880771	-0.183161	0.185381	0.376677
ENSG00000111728	12	22216707	22589975	-	373269	14483	ST8SIA1	302.447	303.947	323.698	235.58	0.714803	-0.484382	0.839558	-0.252298	0.185382	0.376677
ENSG00000154217	17	65373575	65693372	+	319798	7642	PITPNC1	2034.12	1968.61	2073.43	1605.8	0.750594	-0.413895	0.843526	-0.245495	0.185383	0.376677
ENSG00000139505	13	25802307	25862147	-	59841	6192	MTMR6	2021.23	2159.58	2246.77	1857.76	0.814808	-0.295469	0.86047	-0.216803	0.185415	0.376677
ENSG00000119929	10	101462315	101515891	+	53577	1806	CUTC	1198.43	1234.65	1272.56	1103.43	0.857504	-0.221785	0.88069	-0.183293	0.185424	0.376677
ENSG00000050130	14	59951161	59972128	+	20968	4350	JKAMP	3285.54	3215.05	3328.08	2823.81	0.851677	-0.231622	0.877463	-0.18859	0.185436	0.376677
ENSG00000162194	11	62430287	62439727	-	9441	3653	C11orf48	4720.19	4309	4019.36	5311.58	1.27081	0.345743	1.17464	0.232223	0.185443	0.376677
ENSG00000078401	6	12290596	12297427	+	6832	2033	EDN1	1020.21	1086.4	1181.26	758.044	0.678585	-0.559399	0.838439	-0.254223	0.185669	0.377066
ENSG00000134444	18	59854491	59974355	+	119865	7592	KIAA1468	3575.71	3547.03	3648.38	3196.21	0.84073	-0.250286	0.871832	-0.197878	0.185681	0.377066
ENSG00000145365	4	113195698	113207059	-	11362	4250	TIFA	1373.26	1453.17	1395.76	1651.9	1.18281	0.242222	1.1439	0.19396	0.185695	0.377066
ENSG00000226757	4	122685740	122687962	+	2223	2223	AC079341.1	3.39153	4.11096	4.5532	2.58012	0.574268	-0.800203	0.843704	-0.24519	0.185758	0.37715
ENSG00000119487	9	128199672	128469513	-	269842	6741	MAPKAP1	7449.93	7434.11	7250.5	8069.68	1.13027	0.176662	1.11382	0.155518	0.185792	0.37715
ENSG00000185966	1	152538130	152539248	-	1119	611	LCE3E	1.43968	1.60449	2.02859	0.136433	0.218458	-2.19457	0.88277	-0.17989	0.185795	0.37715
ENSG00000187024	9	130455257	130487152	-	31896	3595	PTRH1	429.16	315.242	293.415	390.798	1.33464	0.416448	1.18562	0.245647	0.185838	0.377196
ENSG00000205670	21	35747779	35780164	+	32386	4200	SMIM11	1440.07	1521.24	1460.48	1731.58	1.15907	0.212963	1.13151	0.178247	0.185956	0.377393
ENSG00000069943	15	55611158	55647846	+	36689	4539	PIGB	938.913	851.038	879.231	753.445	0.829875	-0.269033	0.866782	-0.206258	0.185985	0.377412
ENSG00000167272	12	121016567	121019201	-	2635	2173	POP5	2810.72	2934.43	3057.78	2507.42	0.811412	-0.301494	0.859293	-0.218778	0.186046	0.377483
ENSG00000148297	9	136205160	136214986	-	9827	7242	MED22	3244.83	3252.09	3157.41	3579.83	1.16558	0.221047	1.13508	0.182796	0.18606	0.377483
ENSG00000096968	9	4985033	5128183	+	143151	6068	JAK2	1312.06	1302.97	1179.93	1728.87	1.28076	0.356996	1.17666	0.234696	0.186202	0.377731
ENSG00000203724	1	197871777	197876497	+	4721	611	C1orf53	271.529	318.072	337.426	251.078	0.765988	-0.384606	0.846507	-0.240405	0.186239	0.377766
ENSG00000160188	21	43892596	43916464	-	23869	2988	RSPH1	1030.56	974.916	1041.94	742.914	0.705102	-0.504096	0.839284	-0.25277	0.186288	0.377824
ENSG00000141503	17	4736683	4801356	+	64674	7817	MINK1	7181.67	7026.39	7280.72	6146.04	0.827787	-0.272668	0.865926	-0.207684	0.186468	0.378149
ENSG00000187595	17	40177594	40217383	-	39790	5115	ZNF385C	298.288	319.298	337.425	256.553	0.760142	-0.39566	0.845437	-0.24223	0.186499	0.378171
ENSG00000181004	4	123653857	123666098	+	12242	3432	BBS12	469.836	508.255	527.352	442.148	0.82631	-0.275246	0.865313	-0.208706	0.186658	0.378453
ENSG00000146757	7	64838712	64866038	+	27327	3502	ZNF92	1388.18	1583.74	1641.42	1384.1	0.833866	-0.262112	0.868681	-0.203101	0.186716	0.378502
ENSG00000152578	11	105480721	105852819	+	372099	10083	GRIA4	70.7734	49.1574	42.2194	73.1734	1.82765	0.869992	1.18135	0.240436	0.186742	0.378502
ENSG00000197299	15	91260558	91358859	+	98302	6015	BLM	1415.26	1326.65	1237.12	1636.53	1.27046	0.345348	1.1742	0.231684	0.186746	0.378502
ENSG00000081014	15	51200869	51298097	+	97229	7359	AP4E1	1126.86	1062.06	1006.09	1255.8	1.18818	0.248751	1.14627	0.196947	0.186775	0.378502
ENSG00000183808	8	94741584	94753245	-	11662	7618	RBM12B	3210.62	2823.07	2885.57	2606.71	0.837354	-0.25609	0.870323	-0.200377	0.186783	0.378502
ENSG00000101441	20	23666277	23669677	-	3401	751	CST4	19.2318	23.9561	22.5987	28.655	1.9726	0.980097	1.17607	0.233969	0.186822	0.378519
ENSG00000188039	19	16830787	16928774	+	97988	8470	NWD1	351.779	401.292	344.535	597.76	1.6629	0.7337	1.18759	0.248031	0.186845	0.378519
ENSG00000161671	19	50979657	50986608	+	6952	3229	EMC10	13560.2	13374.9	12916.3	14962.4	1.19469	0.256636	1.14919	0.200613	0.186851	0.378519
ENSG00000154845	18	9546789	9615238	-	68450	8131	PPP4R1	5928.42	6078.07	5879.24	6766.33	1.14901	0.200389	1.12559	0.170682	0.1869	0.378577
ENSG00000131773	8	136469700	136668965	+	199266	8645	KHDRBS3	1857.05	1854.34	1983.99	1405.58	0.700906	-0.512708	0.839315	-0.252716	0.186943	0.378623
ENSG00000107130	9	132934857	132999583	+	64727	5128	NCS1	4593.15	4375.78	4211.09	4945.88	1.22553	0.29341	1.16123	0.215659	0.186973	0.378643
ENSG00000152266	11	13513602	13517728	-	4127	953	PTH	1.21592	1.43941	1.75732	0.338946	0.338782	-1.56157	0.867589	-0.204916	0.187015	0.378688
ENSG00000168918	2	233924677	234116549	+	191873	6998	INPP5D	2036.5	1759.67	1610.99	2274.34	1.37002	0.454196	1.1886	0.249268	0.187039	0.378695
ENSG00000221826	19	43225790	43244721	-	18932	3486	PSG3	2.22227	2.76146	3.32037	0.826767	0.321862	-1.63549	0.869598	-0.20158	0.187172	0.378924
ENSG00000165891	12	77415027	77459360	-	44334	6303	E2F7	744.959	800.92	740.452	1010.23	1.34584	0.428508	1.18637	0.24656	0.187207	0.378925
ENSG00000167608	19	54663846	54676944	-	13099	4421	TMC4	7799.23	7358.71	6978.48	8674.91	1.25125	0.32337	1.16918	0.225493	0.187213	0.378925
ENSG00000078668	8	42249142	42263415	+	14274	3144	VDAC3	10305.9	11179.4	10708.5	12809.5	1.19127	0.252505	1.14761	0.19863	0.187258	0.378977
ENSG00000068796	5	61601989	61833076	+	231088	4774	KIF2A	3083.82	3208.77	3330.6	2787.05	0.81967	-0.286885	0.862656	-0.213143	0.187322	0.379051
ENSG00000153162	6	7727030	7881655	+	154626	2780	BMP6	547.55	548.562	587.031	415.399	0.683246	-0.549523	0.839043	-0.253183	0.187335	0.379051
ENSG00000170365	4	146402346	146479231	+	76886	6058	SMAD1	2362.92	2449.5	2187.04	3358.03	1.35173	0.434805	1.18687	0.247157	0.187467	0.379277
ENSG00000150764	11	111797868	111893308	+	95441	8509	DIXDC1	1434.02	1479.54	1538.92	1273.99	0.801083	-0.319977	0.85596	-0.224385	0.187507	0.379317
ENSG00000142089	11	319669	327537	-	7869	1348	IFITM3	64309	61604	58251.2	73209.9	1.27224	0.347368	1.1744	0.231922	0.187538	0.37934
ENSG00000131969	14	51338878	51371688	+	32811	4444	ABHD12B	47.7598	168.756	207.465	34.7631	0.688795	-0.537854	0.839197	-0.252918	0.187586	0.379395
ENSG00000144560	3	11597544	11762220	-	164677	6698	VGLL4	8147.76	7684.58	7633.32	7862.04	0.79123	-0.337831	0.852974	-0.229426	0.187667	0.379478
ENSG00000170523	12	52708085	52715182	-	7098	1875	KRT83	49.7288	79.132	87.9693	48.5415	0.555875	-0.847168	0.846111	-0.241082	0.187687	0.379478
ENSG00000060558	19	3136191	3163767	+	27577	2613	GNA15	641.339	592.701	554.489	724.974	1.3147	0.394736	1.18229	0.24158	0.187703	0.379478
ENSG00000214562	10	89117425	89130452	+	13028	6985	NUTM2D	159.654	184.945	196.063	146.46	0.753938	-0.407482	0.844656	-0.243564	0.187707	0.379478
ENSG00000173467	7	16899029	16921611	-	22583	1160	AGR3	635.466	970.999	1055.19	679.583	0.553055	-0.854506	0.846409	-0.240574	0.187794	0.379614
ENSG00000120526	8	110253148	110346614	-	93467	4439	NUDCD1	3860.7	3578.26	3449.93	4022.48	1.20093	0.264148	1.15168	0.20374	0.187966	0.37992
ENSG00000273170	9	38540566	38577204	-	36639	2558	ANKRD18A	2.72105	1.20023	0.949947	2.06659	2.19867	1.13663	1.16833	0.22445	0.188013	0.379974
ENSG00000254093	8	10622473	10697394	-	74922	2802	PINX1	698.409	703.926	662.548	847.157	1.2549	0.327575	1.16994	0.226436	0.188149	0.380181
ENSG00000163394	4	26483022	26492084	-	9063	1720	CCKAR	2.51121	2.10101	2.24954	1.58686	2.75536	1.46224	1.15548	0.208496	0.188155	0.380181
ENSG00000162722	1	248020501	248041507	+	21007	3225	TRIM58	386.843	355.741	381.028	268.21	0.624374	-0.679518	0.841072	-0.249699	0.188177	0.380184
ENSG00000269605	20	43234346	43248126	-	13781	72	Z97053.1	0.879506	1.18709	1.36848	0.559203	0.443332	-1.17354	0.857156	-0.22237	0.188214	NA
ENSG00000205869	11	1605572	1606513	-	942	942	KRTAP5-1	18.3811	18.1751	18.7106	16.3216	0.547914	-0.867978	0.84707	-0.239447	0.188255	0.3803
ENSG00000102921	16	48572637	48654059	-	81423	7839	N4BP1	3979.43	3844.28	3705.91	4323.26	1.14014	0.189216	1.12004	0.163554	0.188346	0.380442
ENSG00000145283	4	87744621	87770416	-	25796	1502	SLC10A6	12.8862	10.6465	9.39441	14.9807	1.42832	0.514324	1.19083	0.25197	0.188365	0.380442
ENSG00000151576	3	113724680	113807269	+	82590	8054	QTRTD1	3397.98	3477.27	3558.05	3197.64	0.844281	-0.244205	0.873895	-0.194468	0.188394	0.38046
ENSG00000163235	2	70674412	70781325	-	106914	4963	TGFA	1034.65	958.936	1026.37	725.502	0.693435	-0.528167	0.839594	-0.252236	0.188492	0.380616
ENSG00000135801	1	229728858	229761794	-	32937	6412	TAF5L	2929.23	3076.82	2966.22	3459.63	1.15825	0.211947	1.13078	0.177319	0.18863	0.380854
ENSG00000066926	18	55215515	55254004	-	38490	4473	FECH	1815.3	1943.82	1861.07	2230.24	1.17214	0.229148	1.13822	0.186775	0.188771	0.381019
ENSG00000134759	18	33709407	33757909	+	48503	8458	ELP2	7190.01	6898.62	7166.25	5972.21	0.830534	-0.267888	0.867431	-0.205179	0.188772	0.381019
ENSG00000196074	20	58438618	58508710	-	70093	6466	SYCP2	1022.92	987.363	1088.48	637.332	0.617533	-0.695411	0.841724	-0.24858	0.188772	0.381019
ENSG00000183570	21	47063608	47362368	+	298761	6796	PCBP3	141.694	139.168	124.564	189.724	1.50118	0.586093	1.19095	0.252114	0.188845	0.381057
ENSG00000077458	11	95502106	95523573	-	21468	6042	FAM76B	2073.84	2054.7	2141.31	1754.88	0.831859	-0.265589	0.868031	-0.204181	0.188845	0.381057
ENSG00000112273	6	22569678	22571892	+	2215	2151	HDGFL1	1.33717	1.5353	1.74389	0.813246	0.423378	-1.23998	0.859448	-0.218518	0.188852	0.381057
ENSG00000111775	12	120875893	120878545	+	2653	1344	COX6A1	14038.7	14332.4	13599.8	16868.5	1.23764	0.307597	1.16479	0.220066	0.188914	0.381106
ENSG00000198355	22	50354161	50357728	+	3568	2461	PIM3	4780.01	4498.55	4278.27	5261.07	1.21811	0.284641	1.15821	0.211903	0.188925	0.381106
ENSG00000181433	X	134971374	134995220	+	23847	3092	SAGE1	211.549	128.126	153.543	40.1461	0.373192	-1.42201	0.86469	-0.209745	0.188944	0.381106
ENSG00000138483	3	107096188	107097481	+	1294	1294	CCDC54	4.24916	5.58494	6.01721	4.08861	0.607126	-0.719931	0.842504	-0.247245	0.188982	0.381106
ENSG00000137601	4	170314426	170533780	-	219355	7755	NEK1	1188.74	1220.38	1261.41	1078.34	0.830205	-0.26846	0.867314	-0.205374	0.188998	0.381106
ENSG00000213424	17	38810917	38821433	-	10517	3169	KRT222	2.98728	2.62702	2.88794	1.72382	0.587043	-0.768463	0.844026	-0.24464	0.189017	0.381106
ENSG00000115875	2	38970741	38978636	-	7896	4045	SRSF7	15760.7	16639.9	17049.4	15222.8	0.883393	-0.178872	0.897054	-0.156733	0.189022	0.381106
ENSG00000172938	11	68747490	68748455	-	966	966	MRGPRD	2.5436	2.74375	3.19904	1.16775	0.495286	-1.01367	0.852409	-0.230383	0.189073	0.381106
ENSG00000221887	18	61616535	61649008	+	32474	1498	HMSD	39.6775	55.7591	49.4451	77.6152	1.62424	0.699767	1.1877	0.248168	0.189076	0.381106
ENSG00000196531	12	57106212	57125412	-	19201	10008	NACA	70590.9	76138.3	78447.8	68143.6	0.818006	-0.289816	0.862255	-0.213813	0.189078	0.381106
ENSG00000179774	10	69990386	69991871	-	1486	1486	ATOH7	27.9038	26.1207	23.5246	35.1073	1.44813	0.534187	1.19082	0.251954	0.189159	0.381229
ENSG00000167306	18	47349183	47721463	-	372281	10490	MYO5B	4282.72	4331.71	4520.67	3677.62	0.79209	-0.336263	0.853548	-0.228455	0.189376	0.381626
ENSG00000099821	19	617223	633597	-	16375	5701	POLRMT	4295.22	4346.43	4510.94	3776.97	0.840098	-0.25137	0.871942	-0.197695	0.189427	0.381679
ENSG00000169247	5	148303202	148442726	-	139525	15047	SH3TC2	101.119	92.8408	86.2125	115.785	1.52925	0.61282	1.1902	0.251208	0.189443	0.381679
ENSG00000109501	4	6271576	6304992	+	33417	4513	WFS1	3558.16	3344.81	3502.11	2800.3	0.796227	-0.328748	0.854789	-0.22636	0.189477	0.381706
ENSG00000198879	10	7200586	7453450	-	252865	9955	SFMBT2	1068.82	939.016	865.557	1193.3	1.33395	0.415707	1.18421	0.243927	0.189501	0.381714
ENSG00000106078	7	51083909	51384515	-	300607	14304	COBL	2404.52	2829.24	3007.76	2211.28	0.725598	-0.462758	0.841647	-0.248712	0.189551	0.381773
ENSG00000251357	22	24204375	24237410	+	33036	788	AP000350.10	3.08456	3.76017	3.33941	5.21664	1.55766	0.639378	1.18946	0.250305	0.189616	0.381824
ENSG00000133246	19	8554940	8567996	-	13057	3763	PRAM1	247.986	236.896	218.507	300.549	1.38234	0.467107	1.18838	0.248995	0.189617	0.381824
ENSG00000141447	18	21742008	21977844	-	235837	8022	OSBPL1A	2982.97	3057.66	3168.43	2674.23	0.835612	-0.259095	0.869852	-0.201158	0.189735	0.382022
ENSG00000173705	3	33191537	33260707	-	69171	5005	SUSD5	322.071	334.847	349.845	282.929	0.736941	-0.440378	0.842895	-0.246575	0.189942	0.382398
ENSG00000205838	5	34838938	34899561	+	60624	4284	TTC23L	132.588	133.643	141.672	105.853	0.742367	-0.429795	0.843592	-0.245382	0.190092	0.382659
ENSG00000067082	10	3818188	3827473	-	9286	6139	KLF6	13220.3	12386.3	13070.3	10018.3	0.766185	-0.384235	0.847463	-0.238778	0.190172	0.38278
ENSG00000182368	9	45727107	45728274	+	1168	616	FAM27A	62.2387	54.3486	47.9659	76.4422	1.51461	0.59895	1.19006	0.251035	0.19022	0.382801
ENSG00000110074	11	126138950	126148026	+	9077	5657	FOXRED1	3323.22	3342.4	3193.62	3857.39	1.20846	0.273175	1.15434	0.207069	0.190223	0.382801
ENSG00000188015	1	153519805	153521848	-	2044	955	S100A3	144.643	143.263	132.263	181.339	1.35862	0.442139	1.18639	0.246578	0.190299	0.382874
ENSG00000126267	19	36139125	36149763	+	10639	936	COX6B1	25435.6	29849.6	27312.4	38632.3	1.3208	0.401415	1.18227	0.241557	0.1903	0.382874
ENSG00000176020	3	49754267	49761349	-	7083	6083	AMIGO3	3.26999	3.57128	3.03889	5.41418	1.59734	0.675672	1.18785	0.248356	0.190419	0.383037
ENSG00000174738	3	23986751	24022109	+	35359	5820	NR1D2	5296.79	5317.15	5522.06	4607.87	0.815548	-0.294158	0.861514	-0.215055	0.190427	0.383037
ENSG00000110651	11	2397407	2418649	+	21243	7394	CD81	53223.1	50984.9	48589.7	59275.9	1.22447	0.292157	1.16016	0.214327	0.190458	0.383037
ENSG00000132819	20	55966463	55984389	+	17927	2686	RBM38	13848.5	13609.5	12806	16390.6	1.28336	0.359928	1.17596	0.233834	0.190472	0.383037
ENSG00000166278	6	31865562	31913449	+	47888	5536	C2	6277.57	6504.68	6008.67	8221.65	1.4143	0.500093	1.18947	0.250319	0.190483	0.383037
ENSG00000205086	2	42162508	42181406	-	18899	4030	C2orf91	22.6788	22.7548	24.6962	16.0346	0.63335	-0.658925	0.841512	-0.248944	0.190585	0.383202
ENSG00000142677	1	24446261	24469611	-	23351	2798	IL22RA1	284.145	311.07	283.933	405.006	1.43601	0.52207	1.18994	0.250885	0.190648	0.383287
ENSG00000104324	8	97657455	98161882	+	504428	3457	CPQ	2313.36	2218.77	2324.55	1852.62	0.808808	-0.306131	0.859103	-0.219097	0.19069	0.38333
ENSG00000100129	22	38244875	38285414	+	40540	4296	EIF3L	26286.6	28307	29419.1	24457.5	0.831815	-0.265665	0.868248	-0.203821	0.190736	0.383344
ENSG00000159176	1	201452658	201478584	-	25927	10318	CSRP1	22146.8	21027.4	20107.5	24211.8	1.20306	0.266711	1.1521	0.204265	0.190737	0.383344
ENSG00000099795	19	14676890	14682874	-	5985	531	NDUFB7	11613.8	12675.2	11779.5	15775.7	1.35606	0.439419	1.18597	0.246072	0.190802	0.383433
ENSG00000042445	2	85569211	85581743	-	12533	4264	RETSAT	3069.08	2995.87	3100.6	2633.37	0.844585	-0.243685	0.874306	-0.19379	0.190831	0.383451
ENSG00000178078	19	4324040	4342783	-	18744	2766	STAP2	1906.24	1804.63	1702.42	2158.44	1.29819	0.376501	1.17859	0.237059	0.190927	0.383594
ENSG00000268688	2	37068327	37068530	-	204	204	AC007382.1	24.7482	24.0531	25.5215	18.9701	0.732292	-0.449509	0.842676	-0.24695	0.190943	0.383594
ENSG00000170191	20	25593571	25604811	-	11241	3964	NANP	885.886	894.956	861.723	1010	1.15876	0.21258	1.13083	0.177379	0.190981	0.383631
ENSG00000139567	12	52300692	52317145	+	16454	5040	ACVRL1	1050.51	1101.59	1042.03	1307.78	1.25041	0.322399	1.16801	0.224052	0.191058	0.383744
ENSG00000139155	12	20848289	20906320	+	58032	4860	SLCO1C1	22.1117	48.0891	57.5789	15.2397	0.730014	-0.454004	0.842503	-0.247247	0.191118	0.383779
ENSG00000102221	X	46771711	46920641	+	148931	5134	JADE3	2303.59	2349.34	2438.4	2041.08	0.803456	-0.31571	0.857363	-0.222023	0.191129	0.383779
ENSG00000212719	17	21428051	21477722	-	49672	8760	C17orf51	458.023	450.642	463.288	406.867	0.829101	-0.270381	0.867106	-0.205719	0.191137	0.383779
ENSG00000269529	12	50690489	50691718	+	1230	369	AC140061.12	1.47427	1.38527	1.59537	0.657993	0.54723	-0.86978	0.848395	-0.237193	0.191216	0.383898
ENSG00000105701	19	18642561	18654887	-	12327	2902	FKBP8	22851.3	25335.5	26638.3	20825.7	0.816039	-0.29329	0.861823	-0.214536	0.191246	0.383917
ENSG00000187258	7	34697851	34917944	+	220094	2674	NPSR1	3.99338	2.51998	2.8774	1.28274	0.441337	-1.18005	0.858707	-0.219763	0.191268	0.383921
ENSG00000196154	1	153516089	153522612	-	6524	1025	S100A4	22337.1	21202.3	23636.7	12775.5	0.671144	-0.575305	0.840511	-0.250661	0.191426	0.384197
ENSG00000127588	16	848041	850733	-	2693	984	GNG13	15.5864	16.2413	17.8493	10.6752	0.605545	-0.723695	0.843655	-0.245275	0.191563	0.384431
ENSG00000140067	14	94385240	94395954	+	10715	2202	FAM181A	773.657	806.067	867.377	593.84	0.69168	-0.531823	0.840611	-0.25049	0.191646	0.384542
ENSG00000163517	3	13521224	13547916	+	26693	5273	HDAC11	3024.13	3015.61	2866.58	3531.48	1.21294	0.278511	1.15579	0.208884	0.191669	0.384542
ENSG00000268076	12	25381515	25390840	+	9326	111	AC087239.1	0.910516	0.930862	1.10676	0.322	0.502426	-0.993017	0.852849	-0.229637	0.191681	0.384542
ENSG00000204393	20	31175281	31196695	+	21415	846	RP11-410N8.4	2.72423	3.06797	3.50401	1.55861	0.505313	-0.984751	0.852577	-0.230098	0.1917	0.384542
ENSG00000174137	4	1619642	1686029	-	66388	4239	FAM53A	281.606	226.592	213.659	271.361	1.27063	0.345544	1.17286	0.23003	0.191808	0.384716
ENSG00000164509	5	55147207	55218678	+	71472	4400	IL31RA	14.3556	15.274	13.8067	20.3531	1.49758	0.582629	1.18947	0.250323	0.191828	0.384716
ENSG00000184881	11	5344541	5345582	-	1042	1042	OR51B2	0.69215	0.850277	1.02073	0.260249	0.322874	-1.63096	0.87158	-0.198295	0.191895	NA
ENSG00000213937	16	3062457	3064506	+	2050	2050	CLDN9	976.404	1027.44	1125.9	686.625	0.648274	-0.625323	0.841323	-0.249268	0.191926	0.384857
ENSG00000175600	7	40174575	40900362	+	725788	3590	SUGCT	646.216	714.524	765.692	537.402	0.699901	-0.514778	0.840902	-0.24999	0.191939	0.384857
ENSG00000254469	11	71576555	71639700	-	63146	3651	RP11-849H4.2	213.1	203.679	194.472	235.546	1.19107	0.25226	1.14681	0.197627	0.191999	0.384909
ENSG00000068976	11	64513861	64527769	-	13909	4981	PYGM	182.934	163.252	150.807	206.333	1.40336	0.488885	1.1884	0.249024	0.192006	0.384909
ENSG00000175877	7	73275489	73280223	+	4735	977	WBSCR28	55.6388	73.44	67.5014	93.9965	1.50289	0.587744	1.18924	0.250037	0.192162	0.385141
ENSG00000204128	2	231902205	231914434	+	12230	3851	C2orf72	231.117	195.107	167.893	289.309	1.72828	0.789333	1.18201	0.241242	0.192162	0.385141
ENSG00000100099	22	26839389	26879803	-	40415	10782	HPS4	3130.22	3013	3084.43	2765.72	0.87561	-0.191639	0.892113	-0.164702	0.192207	0.385189
ENSG00000196275	7	74210483	74267847	-	57365	7233	GTF2IRD2	636.638	691.488	643.03	859.23	1.27856	0.354519	1.17444	0.231967	0.192329	0.385326
ENSG00000141293	17	46210802	46507637	-	296836	2648	SKAP1	1584.94	1876.76	1727.16	2394.64	1.36985	0.454013	1.18645	0.246654	0.19233	0.385326
ENSG00000124532	6	24403153	24425810	+	22658	4521	MRS2	4385.5	4491.85	4338.08	5024.12	1.15093	0.202806	1.12624	0.171516	0.192346	0.385326
ENSG00000104312	8	90769975	90803291	+	33317	3117	RIPK2	2842.69	2671.52	2545.11	3109.09	1.22214	0.289409	1.15898	0.212853	0.192364	0.385326
ENSG00000111783	12	106976685	107156581	+	179897	6783	RFX4	6.88748	9.55415	10.8454	5.0845	0.554929	-0.849625	0.848182	-0.237554	0.192377	0.385326
ENSG00000169026	4	675618	683230	-	7613	2644	MFSD7	634.613	595.638	563.363	707.36	1.2931	0.370838	1.17723	0.235401	0.192404	0.385339
ENSG00000261717	16	75446582	75498604	-	52023	530	RP11-77K12.1	0.490463	0.486435	0.581968	0.155744	0.436728	-1.19519	0.859679	-0.218129	0.19243	NA
ENSG00000129317	12	44122410	44152620	-	30211	4423	PUS7L	1041.77	1083.8	1118.12	964.975	0.81708	-0.291451	0.862417	-0.213542	0.192572	0.385635
ENSG00000133020	17	10293639	10325267	-	31629	6041	MYH8	3.70285	4.25255	4.90081	2.00859	0.513024	-0.962901	0.852251	-0.23065	0.192677	0.385766
ENSG00000171496	9	125329778	125330838	-	1061	1061	OR1L8	3.94354	3.69095	3.99419	2.64126	0.627747	-0.671746	0.842634	-0.247021	0.192678	0.385766
ENSG00000072210	17	19551449	19580911	+	29463	6457	ALDH3A2	6555.4	7175.03	7441.44	6252.83	0.842066	-0.247994	0.873264	-0.195511	0.192719	0.385792
ENSG00000131097	17	42923721	42927848	+	4128	861	HIGD1B	95.2092	95.6929	88.4297	120.835	1.31959	0.400088	1.18126	0.240331	0.192748	0.385792
ENSG00000236279	7	139208602	139229730	+	21129	2527	CLEC2L	130.974	122.524	138.612	66.8324	0.49115	-1.02577	0.854414	-0.226993	0.192753	0.385792
ENSG00000081985	1	67773047	67862583	+	89537	4233	IL12RB2	187.939	143.889	128.931	195.668	1.47581	0.561508	1.18915	0.249935	0.19281	0.385865
ENSG00000152818	6	144606837	145174170	+	567334	14405	UTRN	7058.99	7171.47	7460.19	6172.02	0.802215	-0.317939	0.857261	-0.222194	0.192868	0.385882
ENSG00000130558	9	137967268	138013025	+	45758	6123	OLFM1	537.965	420.877	375.006	579.661	1.63572	0.709922	1.18515	0.245074	0.192889	0.385882
ENSG00000130175	19	11546109	11561783	+	15675	5166	PRKCSH	33923.7	38150.5	40170.5	31158.2	0.799158	-0.323447	0.856307	-0.2238	0.192911	0.385882
ENSG00000112941	5	6714718	6757161	+	42444	5187	PAPD7	4451.88	4197.84	4034.42	4763.55	1.18217	0.241432	1.14261	0.192336	0.192912	0.385882
ENSG00000184348	6	27805658	27806117	-	460	460	HIST1H2AK	54.0361	45.0616	47.8421	35.4366	0.680997	-0.55428	0.840962	-0.249888	0.192924	0.385882
ENSG00000160752	1	155278539	155290457	+	11919	3718	FDPS	11970.6	12288.2	11919.9	13563.5	1.13733	0.185655	1.11793	0.160827	0.192941	0.385882
ENSG00000185313	3	38738293	38835501	-	97209	6418	SCN10A	3.33993	4.10629	4.83894	1.57019	0.39065	-1.35605	0.86463	-0.209845	0.19297	0.385898
ENSG00000103528	16	19179293	19279652	+	100360	7534	SYT17	1519.22	1351.44	1265.8	1647.89	1.30105	0.379681	1.17841	0.236837	0.193032	0.385972
ENSG00000147400	X	151995517	151999321	-	3805	1928	CETN2	7729.53	7542.21	7155.96	8879.22	1.20782	0.272401	1.15359	0.206128	0.193066	0.385972
ENSG00000196576	22	50713408	50746056	-	32649	7252	PLXNB2	31062.8	30257.8	29136.6	34139	1.17583	0.233675	1.13954	0.188446	0.19308	0.385972
ENSG00000176593	19	58513429	58522600	+	9172	8787	CTD-2368P22.1	702.121	673.019	705.743	559.742	0.766679	-0.383305	0.848236	-0.237463	0.193088	0.385972
ENSG00000228696	17	44352150	44439130	-	86981	4110	ARL17B	98.0735	81.8508	87.0315	63.9176	0.737066	-0.440135	0.843795	-0.245036	0.193147	0.386035
ENSG00000204390	6	31777396	31783437	-	6042	2624	HSPA1L	315.461	278.383	265.919	321.527	1.21215	0.277566	1.15522	0.208172	0.193161	0.386035
ENSG00000236311	10	102849078	102890883	-	41806	1891	TLX1NB	0.632857	0.933722	1.18189	0.0746824	0.232963	-2.10183	0.883783	-0.178236	0.193174	NA
ENSG00000185324	16	89747145	89762772	+	15628	6791	CDK10	4998.21	4919.35	4585.88	6073.66	1.28115	0.357436	1.17468	0.232266	0.193331	0.386334
ENSG00000155827	9	104296133	104325622	+	29490	4690	RNF20	4648.58	4274.07	4096.29	4889.45	1.19784	0.26044	1.14951	0.201016	0.193422	0.386475
ENSG00000095713	10	99624757	99790585	-	165829	3531	CRTAC1	4071.22	5228.33	5706.21	3574.15	0.605472	-0.723869	0.844442	-0.24393	0.193515	0.386612
ENSG00000230185	9	115196096	115249484	-	53389	1718	C9orf147	51.548	46.9496	44.1234	56.7326	1.26676	0.341139	1.17151	0.228365	0.193532	0.386612
ENSG00000153303	6	168456425	168482237	-	25813	5788	FRMD1	29.6861	27.8913	30.5872	18.5595	0.568989	-0.813527	0.847452	-0.238797	0.193632	0.386771
ENSG00000070193	5	44303646	44389808	-	86163	3011	FGF10	31.4712	34.1078	36.6192	25.4146	0.530698	-0.914037	0.85101	-0.232751	0.193738	0.386942
ENSG00000073849	3	186648274	186796341	+	148068	9151	ST6GAL1	16598	16199.8	14833.2	20930.4	1.29042	0.367836	1.17631	0.23427	0.193834	0.387093
ENSG00000088298	20	33703167	33865928	-	162762	3380	EDEM2	3950.91	4155.62	4293.86	3677.12	0.856156	-0.224054	0.880678	-0.183314	0.193864	0.387111
ENSG00000090686	1	22004791	22110099	-	105309	9497	USP48	8086.99	8166.26	8410.73	7320.03	0.873064	-0.195841	0.89061	-0.167135	0.193884	0.387111
ENSG00000101745	18	9136226	9285983	+	149758	12269	ANKRD12	3367.35	3334.74	3432.98	2994.66	0.838053	-0.254887	0.871482	-0.198456	0.193927	0.387123
ENSG00000163882	3	184079506	184086384	+	6879	3146	POLR2H	9191.75	9016.44	8524.24	10720.2	1.22286	0.290263	1.15892	0.212776	0.193931	0.387123
ENSG00000122545	7	35840542	35944917	+	104376	8547	SEPT7	12210.4	12515.1	12929.3	11081.5	0.853044	-0.229308	0.879003	-0.18606	0.193991	0.387148
ENSG00000090273	1	27226729	27273353	+	46625	2856	NUDC	11243	11986.6	11264.4	14486.7	1.23352	0.302784	1.16239	0.217093	0.194003	0.387148
ENSG00000124370	2	71336814	71357369	-	20556	1624	MCEE	822.664	802.628	766.801	926.645	1.20854	0.27327	1.1537	0.206273	0.194005	0.387148
ENSG00000198346	19	53970989	54006950	+	35962	6285	ZNF813	1082.06	1002.45	958.471	1154.68	1.1983	0.260994	1.14959	0.201115	0.194129	0.387354
ENSG00000148700	10	111756126	111895323	+	139198	6541	ADD3	10121.9	10856.5	11255.8	9474.32	0.842244	-0.247689	0.873521	-0.195086	0.194279	0.387537
ENSG00000120889	8	22877646	22926692	-	49047	5158	TNFRSF10B	4288.9	4133.73	4297.25	3567.68	0.82311	-0.280844	0.865027	-0.209183	0.194295	0.387537
ENSG00000121542	3	122920774	122992977	+	72204	4698	SEC22A	1724.01	1822.29	1765.43	2019.09	1.14057	0.189754	1.11985	0.163306	0.194304	0.387537
ENSG00000129696	8	33330904	33371119	-	40216	3777	TTI2	877.37	866.087	831.503	985.799	1.18119	0.240239	1.14196	0.191514	0.194318	0.387537
ENSG00000162972	2	200820040	200873263	+	53224	1624	C2orf47	1620.37	1740.3	1692.93	1904.26	1.1538	0.206389	1.12771	0.173391	0.194339	0.387537
ENSG00000163207	1	152881021	152884362	+	3342	2153	IVL	3.83114	1.64551	1.95451	0.575891	0.390699	-1.35587	0.865225	-0.208852	0.194344	0.387537
ENSG00000164023	4	108745719	108836203	+	90485	7635	SGMS2	2372.92	2275.48	2099.63	2884.16	1.31129	0.390983	1.17955	0.238232	0.194404	0.387615
ENSG00000153266	3	62355356	62359999	-	4644	2193	FEZF2	0.996783	0.939054	1.12642	0.29047	0.278279	-1.8454	0.878157	-0.187449	0.194517	0.387801
ENSG00000144229	2	137523115	138435287	+	912173	6762	THSD7B	244.59	266.737	293.963	172.494	0.600606	-0.73551	0.845219	-0.242603	0.194548	0.38782
ENSG00000120256	6	150139934	150186199	-	46266	3715	LRP11	2054.92	2057.53	1921.54	2528.27	1.31566	0.395792	1.18009	0.238893	0.194642	0.387967
ENSG00000198712	MT	7586	8269	+	684	684	MT-CO2	615929	521073	547482	429655	0.781106	-0.356411	0.851708	-0.23157	0.194662	0.387967
ENSG00000268484	15	96904487	96904900	+	414	414	AC087477.1	1.55414	1.20808	1.03582	1.80437	1.76817	0.822254	1.1789	0.237447	0.194816	0.388232
ENSG00000197044	19	11877815	11894893	+	17079	4748	ZNF441	1011.48	932.346	969.891	802.385	0.81284	-0.298957	0.861204	-0.215573	0.194896	0.388351
ENSG00000169122	8	58907068	59116838	+	209771	4943	FAM110B	1009.72	1052.8	1120.28	819.23	0.748497	-0.417932	0.845683	-0.241812	0.194932	0.388381
ENSG00000113456	5	34905369	34919094	-	13726	6763	RAD1	2795.06	3027.47	2936.64	3341.91	1.14747	0.198461	1.12398	0.16861	0.194981	0.388438
ENSG00000243896	7	143955700	143956815	-	1116	1116	OR2A7	74.6454	70.4291	73.2609	60.6269	0.724539	-0.464866	0.843163	-0.246117	0.195027	0.388489
ENSG00000196189	1	156117157	156147543	+	30387	6676	SEMA4A	2010.96	1749.84	1653.74	2082.49	1.26303	0.336887	1.17023	0.226787	0.195063	0.388489
ENSG00000176994	17	18218624	18226517	+	7894	3427	SMCR8	827.195	893.46	922.665	792.364	0.679345	-0.557783	0.841705	-0.248613	0.195068	0.388489
ENSG00000132561	8	98881068	99048944	+	167877	6938	MATN2	7129.08	6392.81	5944.47	7944.77	1.38133	0.466059	1.18602	0.24613	0.195158	0.388626
ENSG00000225362	15	71402583	71407833	-	5251	2849	CT62	51.7746	48.3351	39.7184	78.1623	1.69673	0.762758	1.18152	0.240644	0.195199	0.388667
ENSG00000160917	7	99036545	99054994	+	18450	4250	CPSF4	3211.04	3345.39	3216.1	3792.93	1.16615	0.221758	1.13436	0.181882	0.195261	0.38875
ENSG00000122515	7	44788180	44809477	+	21298	7323	ZMIZ2	11546.6	11210.7	11683.9	9572.84	0.820881	-0.284754	0.864289	-0.210413	0.195338	0.388863
ENSG00000173208	12	39943835	40013553	-	69719	6238	ABCD2	59.9502	51.9784	55.1127	41.1291	0.677928	-0.560795	0.841827	-0.248405	0.195394	0.388932
ENSG00000257184	7	27203154	27219632	-	16479	1244	RP1-170O19.20	4.01603	7.4845	9.06003	2.03074	0.274829	-1.8634	0.878995	-0.186073	0.195434	0.388971
ENSG00000127084	9	95709733	95798518	+	88786	6055	FGD3	937.303	862.881	822.125	1003.96	1.22271	0.29008	1.15855	0.21232	0.195504	0.389069
ENSG00000073350	17	73521161	73571289	+	50129	7909	LLGL2	8042.62	7806.02	7430.55	9105.69	1.22083	0.287868	1.1579	0.211511	0.195542	0.389104
ENSG00000137177	6	17759414	17987854	-	228441	11016	KIF13A	4550.3	4700.42	4812.42	4312.74	0.862917	-0.212706	0.884634	-0.176847	0.195638	0.389253
ENSG00000138271	3	151011891	151034740	-	22850	1608	GPR87	85.6745	67.7129	59.287	96.8791	1.7027	0.767823	1.18101	0.240016	0.195691	0.389318
ENSG00000170291	17	7154735	7163259	+	8525	2737	ELP5	2771.84	3080.57	2927.63	3609.99	1.21592	0.282044	1.15606	0.209222	0.196081	0.390052
ENSG00000100596	14	77972340	78083116	-	110777	9143	SPTLC2	7638.14	7527.11	7253.49	8474.23	1.16866	0.22486	1.13556	0.183402	0.196188	0.390222
ENSG00000240204	7	129142320	129152773	+	10454	1035	SMKR1	716.28	666.206	604.153	881.004	1.40817	0.493818	1.18674	0.247005	0.196207	0.390222
ENSG00000177192	12	132413745	132428406	+	14662	3699	PUS1	2945.44	2933.97	3044.59	2551.07	0.825614	-0.27646	0.866313	-0.207039	0.19624	0.390245
ENSG00000146399	6	132966123	132967142	-	1020	1020	TAAR1	0.91289	1.03486	1.22628	0.372244	0.369563	-1.43611	0.868345	-0.20366	0.196387	0.390497
ENSG00000163013	2	73481810	73511559	-	29750	8104	FBXO41	1803.31	1639.15	1730.55	1322.8	0.754236	-0.406912	0.846902	-0.239733	0.196465	0.390611
ENSG00000188375	12	31944123	31945175	-	1053	1053	H3F3C	86.074	78.2711	74.5456	91.1672	1.24319	0.314044	1.16471	0.219974	0.196486	0.390612
ENSG00000105700	19	18668572	18680197	+	11626	4112	KXD1	6550.48	6876.59	7110.35	6067.42	0.85503	-0.225953	0.880305	-0.183925	0.196536	0.390662
ENSG00000116786	1	16010827	16061264	+	50438	4122	PLEKHM2	6450.91	6701.39	6505.78	7378.48	1.1476	0.198615	1.12391	0.168528	0.196553	0.390662
ENSG00000231213	3	146294342	146324003	-	29662	2140	PLSCR5	0.991969	0.792816	0.945519	0.26423	0.380975	-1.39223	0.867224	-0.205524	0.196601	0.390716
ENSG00000248098	19	41884215	41930910	+	46696	2812	BCKDHA	364.766	386.95	412.546	298.349	0.802522	-0.317386	0.858011	-0.220932	0.196627	0.390727
ENSG00000038427	5	82767284	82878122	+	110839	14831	VCAN	18047.3	17433.2	18651.5	13216.2	0.649273	-0.623104	0.843082	-0.246255	0.196775	0.390979
ENSG00000176102	11	33098734	33183917	-	85184	4517	CSTF3	3479.64	3435.33	3338.2	3771.58	1.1311	0.177723	1.11365	0.155292	0.196923	0.391221
ENSG00000133112	13	45911008	45915505	-	4498	3867	TPT1	247543	261574	271123	228520	0.812324	-0.299874	0.86134	-0.215345	0.196938	0.391221
ENSG00000119685	14	76099968	76421421	+	321454	12255	TTLL5	3165.12	3096.65	3179.1	2811.23	0.879389	-0.185427	0.894842	-0.160295	0.197017	0.391301
ENSG00000104974	19	55105047	55113555	+	8509	3587	LILRA1	92.1511	89.3741	80.8994	118.71	1.41069	0.496405	1.18646	0.246668	0.19702	0.391301
ENSG00000269831	1	738532	739137	-	606	129	AL669831.1	2.49507	2.5181	2.77919	1.61431	0.571714	-0.806636	0.848616	-0.236816	0.197042	0.391304
ENSG00000114744	3	149456257	149470286	-	14030	4901	COMMD2	3534.8	3874.79	4010.08	3406.5	0.851059	-0.23267	0.878254	-0.18729	0.197139	0.391455
ENSG00000165591	X	57313139	57515629	+	202491	2019	FAAH2	1251.31	1067.38	1015.16	1248.11	1.26487	0.338994	1.17008	0.226613	0.197245	0.391624
ENSG00000187600	2	46656329	46711564	+	55236	1682	TMEM247	1.77343	1.21888	1.48479	0.298427	0.342367	-1.54638	0.871751	-0.198012	0.197399	0.391889
ENSG00000181826	4	37592422	37687998	-	95577	1947	RELL1	220.934	228.353	198.974	330.048	1.31993	0.40046	1.17971	0.238433	0.197425	0.3919
ENSG00000151883	5	49961733	50142356	+	180624	10056	PARP8	3144.51	2935.28	2821.11	3330.47	1.18036	0.239221	1.14114	0.190476	0.197518	0.392043
ENSG00000128311	22	37406900	37415681	-	8782	1915	TST	2691.9	2423.96	2279.93	2922.52	1.27979	0.355912	1.17319	0.230433	0.197578	0.392114
ENSG00000177340	12	31477250	31478879	+	1630	1630	AC024940.1	35.8429	32.6667	34.82	25.2129	0.739427	-0.43552	0.845272	-0.242512	0.197601	0.392114
ENSG00000189430	19	55417508	55427508	+	10001	1893	NCR1	18.408	15.906	14.1468	21.9957	1.51405	0.59841	1.18629	0.246452	0.197616	0.392114
ENSG00000131966	14	58666798	58701750	+	34953	3435	ACTR10	4568.17	4811.11	4986.23	4204.91	0.866512	-0.206709	0.886892	-0.17317	0.197674	0.392139
ENSG00000254614	11	64945077	64949305	-	4229	1583	AP003068.23	395.458	397.92	376.396	472.427	1.32157	0.402256	1.17983	0.238576	0.19769	0.392139
ENSG00000168515	11	61957688	61961011	+	3324	453	SCGB1D1	231.357	1025.51	1277.1	154.638	0.470305	-1.08833	0.858593	-0.219953	0.197691	0.392139
ENSG00000081307	3	132373290	132396941	+	23652	6827	UBA5	3854.63	3925.99	4042.49	3522.72	0.870225	-0.200539	0.88912	-0.169549	0.197714	0.392143
ENSG00000222047	10	75669727	75682535	-	12809	2514	C10orf55	126.665	105.022	95.5935	137.66	1.45117	0.537217	1.18678	0.247055	0.197751	0.392175
ENSG00000165272	9	33441152	33447609	-	6458	2928	AQP3	2403.86	2376.38	2107.09	3308.54	1.47534	0.561049	1.18673	0.246997	0.197774	0.39218
ENSG00000125944	1	23630264	23670829	-	40566	8676	HNRNPR	14865	15992.2	16653.5	13702.8	0.836736	-0.257155	0.871342	-0.198688	0.197919	0.392425
ENSG00000099953	22	24110413	24126503	+	16091	5176	MMP11	19076	19731	16682.5	30283.6	1.70714	0.771583	1.17956	0.23825	0.197944	0.392434
ENSG00000221818	8	25699246	25902913	-	203668	7077	EBF2	94.4894	96.8911	104.706	69.8406	0.638742	-0.646696	0.84415	-0.244429	0.198273	0.393046
ENSG00000182580	3	184279572	184300197	+	20626	4532	EPHB3	4640.05	4224.01	3916.37	5288.92	1.34553	0.428178	1.18217	0.241442	0.198338	0.393132
ENSG00000185811	7	50343720	50472799	+	129080	9784	IKZF1	1107.26	1005.8	907.947	1344.53	1.38038	0.465062	1.18465	0.244465	0.198362	0.393138
ENSG00000111245	12	111348623	111358526	-	9904	1362	MYL2	2.68547	2.61758	2.98997	1.32855	0.481659	-1.05392	0.857794	-0.221297	0.198462	0.393262
ENSG00000164543	7	43622357	43666385	+	44029	4943	STK17A	2629.14	2659.01	2568.37	2972.77	1.16836	0.224489	1.13514	0.18287	0.198466	0.393262
ENSG00000181894	19	58637619	58666477	-	28859	4306	ZNF329	1555.55	1479.73	1406.7	1732.54	1.19551	0.257624	1.14772	0.198773	0.198529	0.393345
ENSG00000171204	11	85339629	85347580	+	7952	2401	TMEM126B	3094.07	3135.27	3253.1	2727.41	0.858497	-0.220115	0.882382	-0.180525	0.198598	0.393442
ENSG00000269881	16	299546	319942	+	20397	2242	ITFG3	6.85161	5.13807	5.60639	3.51697	0.664096	-0.590537	0.843241	-0.245983	0.198689	0.393472
ENSG00000143549	1	154127784	154167124	-	39341	8363	TPM3	32321.3	33633.4	32747	36701.8	1.12399	0.168631	1.10882	0.149024	0.198695	0.393472
ENSG00000226180	16	87727144	87729753	-	2610	2610	AC010536.1	64.5972	56.7316	52.6327	70.92	1.32318	0.404005	1.17968	0.238394	0.198696	0.393472
ENSG00000198223	X	1387693	1429274	+	41582	3830	CSF2RA	671.361	597.434	552.238	753.88	1.36211	0.445846	1.18338	0.242917	0.198697	0.393472
ENSG00000147403	X	153618315	153637504	+	19190	4825	RPL10	149938	156141	145599	192631	1.24354	0.314449	1.16429	0.219445	0.198754	0.393545
ENSG00000087128	4	69313167	69363322	+	50156	2138	TMPRSS11E	5.69495	2.39176	2.71159	1.28464	0.463216	-1.11024	0.859836	-0.217866	0.198953	0.393896
ENSG00000176454	15	34651106	34659479	-	8374	3781	LPCAT4	4025.32	3537.6	3404.12	3999.67	1.1954	0.257497	1.1476	0.198625	0.199003	0.393942
ENSG00000135248	7	128349115	128371797	+	22683	2489	FAM71F1	23.0594	12.6298	13.7644	8.70245	0.646789	-0.628633	0.844021	-0.244648	0.199018	0.393942
ENSG00000105325	19	3506271	3538328	+	32058	5802	FZR1	3244.46	3277.24	3188.45	3584.62	1.13088	0.177444	1.11335	0.154911	0.199218	0.39427
ENSG00000146151	6	55299167	55444012	-	144846	4800	HMGCLL1	69.2464	56.3738	62.316	35.8044	0.557602	-0.842694	0.850782	-0.233139	0.199225	0.39427
ENSG00000067560	3	49396578	49450431	-	53854	2582	RHOA	34352.4	35509.1	34470.7	39103.5	1.12988	0.17617	1.1127	0.154063	0.199285	0.394346
ENSG00000242631	9	109685630	109686455	+	826	297	RP11-508N12.4	0.566482	0.587085	0.70005	0.196053	0.3953	-1.33898	0.866886	-0.206086	0.199314	NA
ENSG00000130511	19	18529674	18545372	+	15699	2974	SSBP4	7205.62	8046.41	8463.03	6604.29	0.769876	-0.377302	0.85033	-0.233906	0.199527	0.394783
ENSG00000182287	X	15843929	15873054	-	29126	5362	AP1S2	2496.84	2527.09	2404.76	2950.54	1.23468	0.304139	1.16153	0.216025	0.199605	0.394889
ENSG00000167476	19	2252251	2269758	-	17508	1955	JSRP1	273.869	225.154	241.953	167.001	0.697581	-0.519567	0.843337	-0.245819	0.199639	0.394889
ENSG00000115970	2	43393800	43823185	-	429386	14331	THADA	5025.33	5302.2	5482.25	4678.95	0.853423	-0.228668	0.879733	-0.184863	0.199643	0.394889
ENSG00000126602	16	3701640	3767598	-	65959	5227	TRAP1	8478	8261.63	7943.98	9361.22	1.18005	0.23885	1.14071	0.18993	0.199684	0.394929
ENSG00000006659	19	40194946	40200084	+	5139	1079	LGALS14	14.2238	13.6987	15.3317	8.04611	0.521744	-0.938587	0.854388	-0.227036	0.199723	0.394965
ENSG00000150756	5	10226442	10250009	-	23568	2462	FAM173B	1320.12	1363.11	1427.1	1141.61	0.827954	-0.272378	0.86778	-0.204599	0.199978	0.395428
ENSG00000125861	20	3639939	3644046	-	4108	1517	GFRA4	4.0397	3.16656	3.5733	1.7586	0.436133	-1.19716	0.863004	-0.212561	0.20001	0.39545
ENSG00000258386	14	32476108	32487891	+	11784	276	RP11-187E13.2	0.663057	0.696502	0.836309	0.212555	0.356042	-1.48988	0.871382	-0.198623	0.200072	NA
ENSG00000056661	17	36890150	36906070	-	15921	3511	PCGF2	5254.92	6539.7	7138.92	4465.48	0.754629	-0.406161	0.847863	-0.238098	0.200079	0.395526
ENSG00000163001	2	55746740	55773015	+	26276	3502	CCDC104	5519.79	5955.27	6203.27	5096.79	0.818959	-0.288137	0.864242	-0.210492	0.200098	0.395526
ENSG00000142615	1	15783223	15798586	+	15364	1519	CELA2A	5.24956	5.75772	6.25051	4.05191	0.603141	-0.729434	0.847232	-0.239171	0.200111	0.395526
ENSG00000189377	19	42932440	42947200	-	14761	1189	CXCL17	5785.04	5489.8	4728.48	8125.13	1.98828	0.991524	1.16768	0.223644	0.200141	0.395539
ENSG00000197019	19	40927499	40931932	-	4434	2114	SERTAD1	1929.69	2272.78	2151.13	2693.88	1.27783	0.353698	1.17206	0.229051	0.20016	0.395539
ENSG00000256655	8	128959126	128960591	-	1466	1466	TMEM75	2.61053	2.10654	2.42678	0.998033	0.499916	-1.00024	0.85678	-0.223004	0.200336	0.395838
ENSG00000130940	1	10696661	10856707	-	160047	11336	CASZ1	1941.02	1925.51	1815.16	2307.49	1.25098	0.323062	1.16591	0.221451	0.200354	0.395838
ENSG00000188021	X	56590026	56593443	+	3418	3418	UBQLN2	3539.47	3318.34	3198.03	3734.8	1.16501	0.220348	1.1332	0.180398	0.200377	0.395844
ENSG00000205301	4	141363416	141419531	-	56116	5595	RP11-542P2.1	2.94919	3.6842	4.2369	1.77104	0.446097	-1.16457	0.862168	-0.213959	0.200408	0.395864
ENSG00000165092	9	75515578	75695358	-	179781	2849	ALDH1A1	2763.91	2630.16	2767.54	2154.61	0.704218	-0.505907	0.843772	-0.245075	0.200515	0.396034
ENSG00000162522	1	33207486	33240571	+	33086	5965	KIAA1522	19760.5	19550.1	18684.4	22546.4	1.21186	0.277228	1.15375	0.206335	0.200647	0.396219
ENSG00000229415	14	36942493	36983034	-	40542	3108	SFTA3	1.85715	3.059	3.7719	0.591294	0.403116	-1.31073	0.866644	-0.206489	0.200651	0.396219
ENSG00000130340	6	158244296	158366109	+	121814	4198	SNX9	4666.05	4748.86	4910.85	4188.14	0.842931	-0.246513	0.874568	-0.193358	0.200814	0.396499
ENSG00000268614	19	7598481	7604945	+	6465	942	CTD-2207O23.10	1.38866	1.17958	1.32582	0.673352	0.5415	-0.884966	0.852966	-0.22944	0.200872	0.396572
ENSG00000131061	20	32319463	32380075	+	60613	5457	ZNF341	824.638	787.343	812.261	701.088	0.862995	-0.212577	0.885101	-0.176087	0.200909	0.396603
ENSG00000165025	9	93564069	93660831	+	96763	5210	SYK	7078.01	7417.49	7013.93	8814.46	1.25477	0.327422	1.16672	0.22246	0.200931	0.396606
ENSG00000177363	11	62453874	62457371	-	3498	2585	LRRN4CL	314.355	329.111	350.634	254.608	0.722182	-0.469565	0.844741	-0.243419	0.200983	0.396626
ENSG00000168411	16	74655292	74700779	-	45488	6465	RFWD3	3487.73	3616.97	3440.61	4227.44	1.17802	0.236367	1.13958	0.188499	0.201019	0.396626
ENSG00000188916	10	128933694	128994422	-	60729	4403	FAM196A	33.4473	27.1389	28.9589	20.8387	0.726324	-0.461314	0.845037	-0.242914	0.201021	0.396626
ENSG00000148803	10	135168658	135171529	-	2872	1274	FUOM	1154.09	1162.55	1083.19	1437.28	1.29313	0.370865	1.17461	0.232177	0.201026	0.396626
ENSG00000213471	15	90792762	90808199	+	15438	2899	TTLL13	15.7268	10.7863	9.85483	14.0108	1.3874	0.472387	1.18385	0.243486	0.201149	0.396799
ENSG00000048471	16	12070594	12668146	+	597553	11298	SNX29	2109.33	2179.82	2243.39	1959.74	0.846721	-0.240042	0.876452	-0.190252	0.201168	0.396799
ENSG00000112218	6	97242002	97285353	-	43352	6084	GPR63	440.404	449.447	468.451	383.665	0.740692	-0.433054	0.846375	-0.24063	0.201176	0.396799
ENSG00000197445	16	73160536	73178346	-	17811	1308	C16orf47	7.55263	9.59678	8.71338	12.6547	1.40604	0.491642	1.18449	0.24426	0.201261	0.396924
ENSG00000256812	16	55600584	55601599	+	1016	1016	CAPNS2	5.18987	3.88984	3.43775	5.45477	1.62318	0.698823	1.18099	0.239998	0.201341	0.397022
ENSG00000185761	19	1505017	1513603	-	8587	3867	ADAMTSL5	128.778	122.253	132.208	87.7908	0.643414	-0.63618	0.84505	-0.242891	0.201353	0.397022
ENSG00000074527	12	96051583	96184930	-	133348	4166	NTN4	3648.17	3444.99	3187.34	4336.83	1.38109	0.465808	1.18345	0.243004	0.20139	0.397055
ENSG00000131355	19	14729929	14800839	-	70911	2837	EMR3	17.2114	16.6855	14.6735	23.65	1.59645	0.674864	1.18192	0.241133	0.20144	0.397111
ENSG00000149262	11	77589766	77705724	-	115959	6074	INTS4	3005.07	3030.51	3121.24	2716.44	0.873118	-0.195752	0.891151	-0.166258	0.201503	0.397174
ENSG00000172497	5	80625824	80689998	-	64175	2444	ACOT12	3.22378	2.93007	3.22464	1.91041	0.598268	-0.741137	0.848176	-0.237564	0.201533	0.397174
ENSG00000268821	2	172560844	172567314	-	6471	66	AC068039.1	1.20581	1.15244	1.3744	0.384104	0.49124	-1.0255	0.858138	-0.220718	0.201535	0.397174
ENSG00000175390	11	7991798	8023409	+	31612	9431	EIF3F	13277.3	14928.3	15466	13067.2	0.82589	-0.275978	0.867155	-0.205638	0.201608	0.397276
ENSG00000120658	13	43787654	44361044	-	573391	3518	ENOX1	289.484	294.533	313.932	227.383	0.710604	-0.492883	0.844337	-0.24411	0.201629	0.397276
ENSG00000135108	12	117581146	117628336	-	47191	5596	FBXO21	14125.2	13772	12735.5	17359.9	1.34391	0.426439	1.18079	0.239754	0.201679	0.397332
ENSG00000163810	3	44916100	44956482	+	40383	5443	TGM4	11.4529	9.94503	10.8128	6.9412	0.579525	-0.787057	0.849851	-0.234718	0.201785	0.3975
ENSG00000197057	4	36283244	36347378	+	64135	5618	DTHD1	65.0955	71.6192	79.6785	43.7214	0.589509	-0.762413	0.849028	-0.236116	0.201866	0.397616
ENSG00000197405	19	47793280	47825323	+	32044	2951	C5AR1	1325.89	1329.03	1253.18	1591.62	1.30544	0.384535	1.17626	0.234208	0.201886	0.397616
ENSG00000185974	13	114321470	114440708	+	119239	4941	GRK1	28.2062	31.1009	34.1763	20.4554	0.637975	-0.648427	0.845598	-0.241956	0.202035	0.397848
ENSG00000244020	1	237167403	237167718	-	316	316	MT1HL1	2.67218	2.28302	2.63028	1.08096	0.426038	-1.23094	0.864891	-0.20941	0.202058	0.397848
ENSG00000228727	6	31730576	31732628	+	2053	1557	SAPCD1	87.818	68.6413	62.6415	89.4096	1.52204	0.606006	1.18387	0.243507	0.202067	0.397848
ENSG00000142252	19	45582453	45594782	+	12330	1915	GEMIN7	1441.79	1578.37	1648.93	1334.11	0.806373	-0.31048	0.860169	-0.217307	0.202094	0.397861
ENSG00000170889	19	54704610	54752862	+	48253	4371	RPS9	77641	83640	76947.7	106805	1.26215	0.335879	1.16816	0.224241	0.202186	0.397921
ENSG00000101134	20	53092136	53267710	+	175575	2604	DOK5	3887.21	3143.81	2954.45	3799.28	1.47741	0.563073	1.18459	0.244384	0.20219	0.397921
ENSG00000112333	6	108487262	108510013	+	22752	3733	NR2E1	5.52611	2.15173	1.86605	3.1406	2.20916	1.14349	1.15974	0.213806	0.202192	0.397921
ENSG00000120802	12	98909290	98944157	+	34868	8593	TMPO	11328	12962.1	12433	14793.6	1.18177	0.240953	1.14117	0.190509	0.202209	0.397921
ENSG00000110880	12	109038885	109125372	-	86488	6532	CORO1C	6737.63	6716.67	6453.68	7627.01	1.16548	0.220928	1.13323	0.180439	0.202262	0.397983
ENSG00000091164	18	54264439	54318831	-	54393	11298	TXNL1	6032.64	6157.11	5904.63	7031.1	1.19563	0.257768	1.14718	0.198086	0.202325	0.398014
ENSG00000132953	13	21351469	21477187	-	125719	10499	XPO4	3075.29	3238.83	3335.83	2903.08	0.840841	-0.250095	0.873748	-0.19471	0.202341	0.398014
ENSG00000155100	8	92082424	92099323	+	16900	3977	OTUD6B	1717.27	1636.85	1728.93	1318.11	0.800695	-0.320676	0.85845	-0.220194	0.202341	0.398014
ENSG00000166340	11	6634000	6640692	-	6693	4895	TPP1	10420.2	10452.4	10699.6	9596.8	0.858564	-0.220003	0.882748	-0.179927	0.202402	0.398051
ENSG00000165821	14	21989232	22005350	-	16119	5365	SALL2	2012.22	2274.17	2397.52	1847.17	0.757218	-0.401219	0.848827	-0.236457	0.202421	0.398051
ENSG00000124275	5	7851299	7906138	+	54840	6498	MTRR	3282.14	3285.74	3409.77	2856.38	0.842255	-0.247671	0.874425	-0.193594	0.20244	0.398051
ENSG00000204775	8	145317003	145331153	-	14151	1969	KM-PA-2	50.4402	46.6601	45.6287	50.2304	1.3841	0.468949	1.18317	0.242655	0.202444	0.398051
ENSG00000180233	7	30323923	30452118	+	128196	4172	ZNRF2	1837.37	2015.83	1945.37	2259.72	1.19522	0.257272	1.14698	0.197843	0.202477	0.398074
ENSG00000196152	9	130186661	130207651	+	20991	2187	ZNF79	428.131	417.161	404.065	462.49	1.1355	0.183332	1.11607	0.158429	0.202635	0.398343
ENSG00000198843	3	150320662	150348222	+	27561	4105	SELT	8913.99	8954.18	8677.82	9910.82	1.19547	0.257584	1.14705	0.197932	0.202703	0.398435
ENSG00000243073	1	12939045	12946025	-	6981	1828	PRAMEF4	1.30469	1.39192	0.996887	2.75932	2.5299	1.33908	1.15163	0.203674	0.202739	0.398465
ENSG00000104826	19	49519237	49520338	-	1102	514	LHB	14.548	13.9893	15.025	10.4043	0.675361	-0.566269	0.844402	-0.243998	0.202774	0.398491
ENSG00000112679	6	291630	351355	+	59726	5686	DUSP22	3676.2	3700.27	3561.36	4181.09	1.17622	0.234161	1.13847	0.187099	0.202957	0.398733
ENSG00000183020	11	924894	1012239	+	87346	9571	AP2A2	4855.34	4889.25	5018.1	4443.24	0.888647	-0.170318	0.901348	-0.149843	0.20299	0.398733
ENSG00000150459	13	21714653	21723221	+	8569	3394	SAP18	9398.49	9480.41	9195.5	10466.6	1.1404	0.189546	1.11907	0.162305	0.202993	0.398733
ENSG00000078142	18	39535171	39667794	+	132624	15176	PIK3C3	3069.92	3069.97	3151	2789.5	0.876854	-0.189591	0.89358	-0.162331	0.203002	0.398733
ENSG00000141480	17	4613784	4624794	+	11011	4372	ARRB2	3981.52	3963.31	3832.87	4414.81	1.16584	0.221371	1.13333	0.180567	0.203002	0.398733
ENSG00000101400	20	31995761	32031698	-	35938	2342	SNTA1	1727.39	2103.91	1990.96	2494.9	1.25819	0.331349	1.16702	0.222825	0.203059	0.398802
ENSG00000172216	20	48807376	48809212	+	1837	1837	CEBPB	10058.8	9927.01	9449.72	11579.2	1.2374	0.307313	1.16153	0.21603	0.203224	0.399083
ENSG00000144015	2	96257766	96265526	+	7761	1682	TRIM43	24.175	38.6764	43.1813	23.0825	0.531968	-0.910589	0.854855	-0.226248	0.203244	0.399083
ENSG00000148690	10	95427640	95462329	-	34690	8222	FRA10AC1	2342.07	2398.21	2480.11	2114.69	0.820529	-0.285373	0.865298	-0.208731	0.20328	0.399112
ENSG00000125508	20	62172163	62178857	-	6695	1516	SRMS	164.243	152.866	164.098	113.987	0.633728	-0.658064	0.846335	-0.240699	0.20334	0.399114
ENSG00000063244	19	56165512	56186081	+	20570	4115	U2AF2	16053.2	16122.1	15671.1	17683.4	1.12936	0.175502	1.11209	0.153278	0.203363	0.399114
ENSG00000143013	1	87794151	87814606	+	20456	5833	LMO4	11334.5	10357.3	9947.9	11774.6	1.21948	0.28627	1.15591	0.209024	0.203393	0.399114
ENSG00000122543	7	5919458	5925993	+	6536	832	OCM	10.0749	9.66666	10.5471	6.61886	0.671383	-0.574791	0.844701	-0.243487	0.203396	0.399114
ENSG00000183576	14	99864083	99947216	-	83134	5178	SETD3	5717.69	5345.86	5174.49	5939.06	1.14745	0.198432	1.12323	0.167652	0.203407	0.399114
ENSG00000136010	12	105413568	105478355	-	64788	8501	ALDH1L2	1158.73	1151.2	1148.08	1161.98	0.733527	-0.447078	0.846289	-0.240777	0.203408	0.399114
ENSG00000102038	X	128580480	128657477	-	76998	4101	SMARCA1	5176	4852.37	5080.83	4061.55	0.799086	-0.323578	0.858175	-0.220656	0.20346	0.399159
ENSG00000140905	16	81115566	81130008	-	14443	1880	GCSH	1521.45	1640.06	1716.09	1376.9	0.806161	-0.310861	0.860332	-0.217034	0.203473	0.399159
ENSG00000173898	11	66452719	66496697	-	43979	9131	SPTBN2	7584.07	7192.19	7615.23	5727.83	0.757505	-0.400672	0.849142	-0.235922	0.203529	0.399226
ENSG00000217455	7	3179868	3214287	-	34420	1725	AC091801.1	33.2588	47.0437	51.7157	30.8718	0.503032	-0.991277	0.857847	-0.221208	0.203638	0.3994
ENSG00000139192	12	6560856	6575683	+	14828	3188	TAPBPL	4508.63	4171.14	3927.93	5013.02	1.30407	0.38302	1.17548	0.233245	0.203721	0.399521
ENSG00000121236	11	5617339	5634188	+	16850	3947	TRIM6	360.422	397.265	417.928	325.736	0.772982	-0.371494	0.851888	-0.231264	0.203776	0.399586
ENSG00000196917	12	123104824	123215390	-	110567	4878	HCAR1	583.498	460.375	494.943	340.72	0.666732	-0.584821	0.84498	-0.243011	0.203838	0.399653
ENSG00000158859	1	161154098	161168846	-	14749	10334	ADAMTS4	1099.07	861.357	783.35	1131.38	1.36401	0.447851	1.1815	0.240624	0.203852	0.399653
ENSG00000183060	15	100255902	100273766	-	17865	5691	LYSMD4	640.21	597.023	571.218	686.346	1.20362	0.267383	1.15009	0.201749	0.203946	0.399795
ENSG00000055483	17	76783463	76837523	-	54061	10409	USP36	5688.91	5186.81	5020.9	5761.11	1.14812	0.199278	1.12357	0.168088	0.203984	0.399829
ENSG00000185480	12	102513956	102591298	+	77343	4860	PARPBP	1212.86	1382.3	1436.41	1194.99	0.830242	-0.268396	0.869271	-0.202122	0.204099	0.400012
ENSG00000164626	6	39156749	39197226	-	40478	3756	KCNK5	2612.37	2578.93	2485.64	2901.89	1.2395	0.309757	1.16193	0.216519	0.204132	0.400035
ENSG00000153132	4	141309609	141349122	-	39514	3730	CLGN	2725.91	3429.84	3048.09	4751.25	1.55967	0.641241	1.18172	0.240891	0.204203	0.400132
ENSG00000138080	2	27301435	27309271	+	7837	3953	EMILIN1	6186.86	6030.34	5546.63	7704.72	1.38903	0.474082	1.18261	0.241977	0.204311	0.400302
ENSG00000123610	2	152214106	152236560	+	22455	1577	TNFAIP6	417.31	470.556	422.024	638.55	1.4772	0.562868	1.18355	0.243119	0.204362	0.400361
ENSG00000112081	6	36562145	36573377	+	11233	5283	SRSF3	24776.6	26327.2	25890.8	27837.6	1.08568	0.1186	1.08	0.111025	0.204457	0.400492
ENSG00000105479	19	48799714	48825151	-	25438	4299	CCDC114	997.053	1076.22	946.958	1523.65	1.55977	0.641332	1.18158	0.240718	0.204472	0.400492
ENSG00000070950	3	8817088	9005457	-	188370	6983	RAD18	2084.53	2051.5	2103.73	1870.71	0.860846	-0.216174	0.884193	-0.177566	0.204597	0.400696
ENSG00000187951	15	30916697	31065196	+	148500	9184	ARHGAP11B	1282.88	1151.95	1085.07	1383.46	1.26612	0.340419	1.1684	0.224539	0.204645	0.40075
ENSG00000006451	7	39663082	39747723	+	84642	3665	RALA	8120.81	8436.58	8146.71	9439.97	1.16199	0.216597	1.13114	0.177783	0.204684	0.40078
ENSG00000175911	17	78977135	78978932	+	1798	1798	AC127496.1	73.1263	71.1558	74.34	60.1335	0.775068	-0.367605	0.852512	-0.230208	0.20471	0.40078
ENSG00000127074	1	192605275	192629390	+	24116	5870	RGS13	22.1217	13.003	14.1839	8.91543	0.6203	-0.688962	0.847742	-0.238302	0.204725	0.40078
ENSG00000100300	22	43547520	43559248	+	11729	1455	TSPO	7459.86	7932.17	7626.16	8991.43	1.22833	0.296693	1.15848	0.212238	0.204791	0.400869
ENSG00000143321	1	156711899	156736717	-	24819	3790	HDGF	51161.9	55693.8	57381.7	49851.2	0.872454	-0.19685	0.890968	-0.166554	0.20482	0.400883
ENSG00000034239	8	49623348	49647870	-	24523	5805	EFCAB1	404.767	544.138	602.033	343.733	0.573418	-0.80234	0.851635	-0.231692	0.204894	0.400988
ENSG00000180611	3	192514604	192635950	-	121347	3368	MB21D2	1055.99	1150.4	1211.51	938.863	0.802154	-0.318048	0.859347	-0.218688	0.204956	0.401066
ENSG00000124333	X	155110956	155173433	+	62478	2667	VAMP7	2978.16	3013.34	2901.28	3401.23	1.17925	0.237867	1.13963	0.188562	0.205002	0.401114
ENSG00000197063	17	79876146	79885590	-	9445	5220	MAFG	2502.8	2468.72	2379.67	2776.96	1.16986	0.22634	1.13511	0.182832	0.205159	0.40134
ENSG00000008128	1	1634169	1655766	-	21598	4707	CDK11A	1083.46	1026.62	1072.25	868.667	0.810243	-0.303574	0.861938	-0.214344	0.20516	0.40134
ENSG00000143164	1	167905021	168045081	+	140061	6204	DCAF6	9027.34	9439.93	9739.02	8404.59	0.883342	-0.178957	0.897903	-0.155368	0.205349	0.401669
ENSG00000189023	X	35816459	35821852	+	5394	1986	MAGEB16	1.33074	1.05515	0.86808	1.70272	2.27539	1.18612	1.15617	0.209355	0.205398	0.401724
ENSG00000166888	12	57489191	57525922	-	36732	7298	STAT6	17172.3	16773.2	17430	14499.7	0.833874	-0.262099	0.870988	-0.199275	0.205481	0.401809
ENSG00000130702	20	60883011	60942368	-	59358	14705	LAMA5	45399.8	40923.3	43097.7	33396.5	0.776167	-0.365561	0.852905	-0.229543	0.205485	0.401809
ENSG00000124788	6	16299343	16761722	-	462380	16487	ATXN1	3891.09	3873.67	3978.86	3509.54	0.842743	-0.246836	0.874995	-0.192653	0.205526	0.401847
ENSG00000247270	16	66516775	66519747	-	2973	2973	AC132186.1	8.55617	6.18747	6.90076	3.7184	0.598362	-0.740909	0.849742	-0.234903	0.205552	0.401858
ENSG00000111732	12	8754762	8765467	-	10706	3115	AICDA	7.33469	6.19499	6.90651	3.73204	0.574411	-0.799844	0.851831	-0.231361	0.205609	0.40189
ENSG00000115137	2	25166505	25194963	-	28459	5624	DNAJC27	723.778	705.972	730.641	620.579	0.850224	-0.234085	0.878656	-0.186629	0.205624	0.40189
ENSG00000125375	14	50779044	50802276	+	23233	3664	ATP5S	1108.16	1152.91	1120.71	1264.4	1.16619	0.221797	1.13321	0.180412	0.205633	0.40189
ENSG00000113615	5	133984479	134063513	+	79035	7201	SEC24A	2791.7	2822.09	2909.56	2519.32	0.810964	-0.30229	0.862267	-0.213793	0.205712	0.401992
ENSG00000170950	6	49753366	49755053	-	1688	1688	PGK2	7.86571	6.97015	6.01363	10.2812	1.76425	0.819053	1.17293	0.230113	0.205727	0.401992
ENSG00000166006	12	75433857	75603648	-	169792	6368	KCNC2	2.21749	4.88783	6.14538	0.534767	0.335637	-1.57503	0.876099	-0.190835	0.205952	0.40239
ENSG00000187796	9	139256355	139268133	-	11779	6699	CARD9	1526.98	1161.07	1117.16	1313.08	1.34533	0.427962	1.17931	0.237941	0.206041	0.402522
ENSG00000176399	9	22446840	22455739	+	8900	5569	DMRTA1	111.022	135.049	147.684	91.3128	0.663475	-0.591886	0.845867	-0.241497	0.206065	0.402526
ENSG00000113319	5	80256491	80525975	+	269485	10702	RASGRF2	991.371	871.637	897.835	780.954	0.74487	-0.424939	0.848159	-0.237594	0.206166	0.402682
ENSG00000132382	17	4442192	4458926	-	16735	6203	MYBBP1A	6630.47	6489.28	6720.64	5688.39	0.844415	-0.243975	0.875864	-0.191221	0.206219	0.402743
ENSG00000133392	16	15797029	15950890	-	153862	16104	MYH11	2276.01	1902.76	2063.99	1344.63	0.660121	-0.599198	0.846055	-0.241177	0.206241	0.402743
ENSG00000153113	5	95860971	96115299	+	254329	12437	CAST	11810	12193.3	12618.4	10722	0.851062	-0.232663	0.879144	-0.185829	0.206261	0.402743
ENSG00000135387	11	34073230	34122703	+	49474	7689	CAPRIN1	24182.6	24319.8	25011.2	21926.4	0.853131	-0.229161	0.880215	-0.184073	0.206374	0.402884
ENSG00000166546	16	66461200	66527432	+	66233	7165	BEAN1	141.151	129.491	119.889	162.73	1.36602	0.449982	1.18065	0.239577	0.206376	0.402884
ENSG00000105699	19	35739233	35758867	+	19635	2916	LSR	17383	18752.7	19720.4	15403.1	0.82683	-0.274338	0.868219	-0.20387	0.206676	0.403429
ENSG00000184608	8	11225911	11296167	+	70257	1535	C8orf12	1.39236	1.36358	1.63326	0.430088	0.303979	-1.71796	0.880095	-0.184269	0.206751	0.403507
ENSG00000140400	15	75648133	75660971	-	12839	8557	MAN2C1	7297.22	6158.74	6440.8	5182.37	0.80555	-0.311953	0.860695	-0.216427	0.206759	0.403507
ENSG00000162592	1	3668962	3688209	+	19248	2318	CCDC27	20.7136	21.3846	23.3939	14.4292	0.653365	-0.614039	0.846563	-0.24031	0.206856	0.403654
ENSG00000160654	11	118215059	118225876	+	10818	3836	CD3G	188.552	177.91	157.079	250.016	1.48707	0.572471	1.18218	0.241447	0.206943	0.40376
ENSG00000122824	X	51075083	51080377	+	5295	2054	NUDT10	190.504	191.6	204.337	147.513	0.693122	-0.528819	0.845656	-0.241858	0.206953	0.40376
ENSG00000249049	4	92240185	92246457	-	6273	375	RP11-763F8.1	204.45	190.327	211.528	116.938	0.561325	-0.833092	0.85361	-0.228351	0.207064	0.403872
ENSG00000122679	7	45197390	45225901	+	28512	1427	RAMP3	454.416	456.801	427.255	559.075	1.30796	0.387316	1.17494	0.232591	0.207075	0.403872
ENSG00000176749	17	30813637	30818274	+	4638	4325	CDK5R1	276.038	295.418	310.629	242.764	0.776939	-0.364127	0.853406	-0.228696	0.207075	0.403872
ENSG00000105997	7	27145803	27192200	-	46398	4306	HOXA3	446.001	420.4	374.767	578.358	1.66551	0.73596	1.17619	0.234127	0.207163	0.403951
ENSG00000143507	1	221874766	221915518	-	40753	3474	DUSP10	1395.23	1414.77	1310.74	1774.86	1.36773	0.451784	1.18044	0.239319	0.207171	0.403951
ENSG00000205683	14	73086004	73360809	-	274806	6868	DPF3	400.261	246.577	264.199	185.577	0.679842	-0.556729	0.845827	-0.241566	0.207195	0.403951
ENSG00000164024	4	99916771	99983964	+	67194	4117	METAP1	4087.42	3831.7	3929.81	3492.09	0.878282	-0.187244	0.894743	-0.160454	0.207217	0.403951
ENSG00000008516	16	3096682	3110727	+	14046	4126	MMP25	149.242	119.376	110.862	148.848	1.357	0.440424	1.17975	0.238476	0.207223	0.403951
ENSG00000155093	7	157331750	158380480	-	1048731	5006	PTPRN2	377.335	357.964	383.737	268.751	0.729487	-0.455046	0.847086	-0.23942	0.207397	0.404249
ENSG00000163946	3	56654161	56717265	-	63105	9824	FAM208A	8576.28	8517.02	8749.54	7712.14	0.864165	-0.210621	0.886291	-0.174147	0.207484	0.404377
ENSG00000188559	20	20370196	20693131	-	322936	11366	RALGAPA2	4590.54	4512.25	4637.94	4077.16	0.820375	-0.285645	0.865856	-0.207801	0.207525	0.404412
ENSG00000204420	6	31686371	31694491	+	8121	2937	C6orf25	113.597	86.7038	79.6918	110.976	1.44624	0.532307	1.18225	0.241534	0.207545	0.404412
ENSG00000197885	3	23933151	23988082	-	54932	3469	NKIRAS1	847.395	838.392	867.064	739.145	0.873734	-0.194734	0.89194	-0.164982	0.207635	0.404547
ENSG00000139531	12	56390964	56400425	+	9462	5008	SUOX	2915.61	2897.3	2992.69	2567.1	0.857118	-0.222434	0.882433	-0.180442	0.207708	0.404647
ENSG00000205279	5	126984736	126994322	+	9587	2105	CTXN3	0.762434	0.97857	1.19654	0.224047	0.309521	-1.69189	0.879873	-0.184633	0.207823	NA
ENSG00000157985	2	236402733	237040444	+	637712	13896	AGAP1	4442.29	5007.94	5217.66	4281.98	0.828924	-0.270689	0.869217	-0.202212	0.207841	0.404832
ENSG00000197641	18	61254223	61271873	+	17651	4535	SERPINB13	1.60566	2.10041	2.46455	0.839957	0.321412	-1.6375	0.878498	-0.186889	0.207856	0.404832
ENSG00000183421	21	43159529	43187266	-	27738	4267	RIPK4	2958.12	3109.22	3280.07	2517.84	0.793982	-0.332822	0.857567	-0.221679	0.207867	0.404832
ENSG00000196990	9	136444079	136451319	-	7241	811	FAM163B	0.92235	0.819039	0.952441	0.357262	0.387347	-1.3683	0.87133	-0.198709	0.207961	0.404956
ENSG00000132623	20	9966774	10037410	+	70637	4274	ANKEF1	1213.55	1219.9	1264.66	1064.93	0.834005	-0.261873	0.871356	-0.198666	0.207994	0.404956
ENSG00000198001	12	44152747	44183346	+	30600	5629	IRAK4	2253.25	2124.51	2053.3	2371.03	1.15988	0.213972	1.12968	0.175914	0.207996	0.404956
ENSG00000004478	12	2904119	2914576	+	10458	3958	FKBP4	25333.3	28865.3	30321.9	23823.2	0.775317	-0.367143	0.853303	-0.22887	0.208118	0.405121
ENSG00000238091	2	114204992	114205429	-	438	438	AC016745.1	1.39621	1.89044	2.34784	0.3071	0.259677	-1.94521	0.886228	-0.17425	0.208133	0.405121
ENSG00000069345	16	46989299	47007699	-	18401	5039	DNAJA2	6341.27	5769.97	5617.82	6296.65	1.12994	0.176242	1.11216	0.153359	0.208145	0.405121
ENSG00000186453	2	24397938	24423718	+	25781	2265	FAM228A	18.024	16.961	19.3081	8.83612	0.642004	-0.639346	0.847686	-0.238397	0.208326	0.405431
ENSG00000198542	13	102104966	102375456	+	270491	3990	ITGBL1	1209.45	1545.97	1600.04	1358.81	0.602435	-0.731123	0.850497	-0.233622	0.20836	0.405457
ENSG00000066056	1	43766664	43788779	+	22116	6694	TIE1	1245.09	1334.99	1401.42	1105.03	0.789003	-0.341897	0.856424	-0.223604	0.208527	0.405652
ENSG00000185909	3	49209044	49213917	+	4874	2156	KLHDC8B	2685.59	2557.54	2451.53	2924.51	1.20362	0.267376	1.14931	0.200767	0.208534	0.405652
ENSG00000166987	12	57914493	57923931	+	9439	5646	MBD6	7428.03	6873.39	7275	5483.18	0.799721	-0.322431	0.859271	-0.218815	0.208559	0.405652
ENSG00000074219	19	49843852	49865714	-	21863	2980	TEAD2	6196.82	6852.94	7116.62	5940.22	0.83301	-0.263595	0.871004	-0.199249	0.208568	0.405652
ENSG00000197410	4	155153399	155412930	-	259532	14564	DCHS2	490.346	480.948	519.969	345.874	0.675521	-0.565927	0.846377	-0.240628	0.208568	0.405652
ENSG00000163885	3	126113782	126155399	+	41618	3352	CCDC37	316.526	362.433	400.189	231.738	0.545273	-0.874948	0.855796	-0.224661	0.208728	0.405921
ENSG00000158292	1	6307406	6321035	-	13630	4082	GPR153	1250.92	1315.5	1235.06	1593.98	1.29102	0.368511	1.17187	0.228818	0.208924	0.406241
ENSG00000257365	14	65381203	65529368	+	148166	4203	FNTB	1217.25	1165.24	1205.59	1025.55	0.850526	-0.233573	0.879137	-0.185839	0.208951	0.406241
ENSG00000206530	3	113005777	113160457	-	154681	12160	WDR52	1616.34	1562.34	1670.97	1186.32	0.751155	-0.412817	0.849621	-0.235109	0.208961	0.406241
ENSG00000188163	9	140138036	140142222	-	4187	1801	FAM166A	119.608	80.3644	91.2206	42.7853	0.648143	-0.625615	0.847591	-0.23856	0.208996	0.406241
ENSG00000122484	1	92764522	92867613	+	103092	17142	RPAP2	2674.94	2525.45	2596.58	2279.22	0.874231	-0.193913	0.892335	-0.164342	0.209	0.406241
ENSG00000108064	10	60144782	60158981	+	14200	5606	TFAM	5210.29	5259.81	5072.94	5906.64	1.18598	0.246085	1.14209	0.191673	0.209053	0.406301
ENSG00000136939	9	125486269	125487204	+	936	936	OR1L4	0.646131	0.809988	1.02382	0.0698093	0.203728	-2.29529	0.894635	-0.160629	0.209077	NA
ENSG00000130935	17	65713949	65740647	+	26699	4713	NOL11	6021.29	6126.15	5921.97	6832.91	1.16579	0.221303	1.13261	0.179648	0.209133	0.406397
ENSG00000147548	8	38127215	38239790	-	112576	15252	WHSC1L1	8474.47	8506.17	8779.12	7561.37	0.84432	-0.244137	0.876135	-0.190775	0.209145	0.406397
ENSG00000146072	6	47199268	47277641	-	78374	3595	TNFRSF21	6465.13	5346.82	5007.06	6522.93	1.2606	0.334108	1.16601	0.22158	0.209167	0.406398
ENSG00000100605	14	93403259	93582665	-	179407	6783	ITPK1	7430.62	6888.33	6592.8	7911.32	1.19929	0.262178	1.14754	0.198539	0.209219	0.406458
ENSG00000167005	16	56463045	56486111	-	23067	5474	NUDT21	9288.28	9103.74	8737.75	10370.6	1.1976	0.260149	1.14686	0.197692	0.209295	0.40655
ENSG00000184293	12	9868456	9885895	-	17440	1721	CLECL1	83.1923	78.3688	72.191	99.7533	1.37604	0.460526	1.18002	0.238815	0.20931	0.40655
ENSG00000131508	5	138906016	139008018	+	102003	3532	UBE2D2	11132.1	11227.8	10851.1	12531.8	1.15106	0.202963	1.12475	0.1696	0.209399	0.406681
ENSG00000221994	X	47842756	47931025	-	88270	3659	ZNF630	461.534	411.943	435.109	331.752	0.791178	-0.337927	0.857166	-0.222353	0.20957	0.406972
ENSG00000083312	5	72112139	72212560	+	100422	11977	TNPO1	9122.72	10098.8	10400	9055.88	0.850726	-0.233234	0.879314	-0.18555	0.20972	0.407188
ENSG00000177879	5	115177178	115249778	+	72601	3198	AP3S1	4424.07	4776.9	4948.49	4182.92	0.858894	-0.219447	0.883563	-0.178595	0.209725	0.407188
ENSG00000116171	1	53392901	53517375	+	124475	8305	SCP2	10260	10086.3	9802.94	11067	1.17144	0.22828	1.13533	0.183108	0.209754	0.407188
ENSG00000121775	1	32537632	32568467	+	30836	3464	TMEM39B	1816.6	1861.99	1790.83	2108.31	1.16652	0.222216	1.13291	0.180028	0.209768	0.407188
ENSG00000213859	17	7255208	7258258	+	3051	3051	KCTD11	1961.36	2076.94	2148.57	1829	0.851747	-0.231503	0.879859	-0.184656	0.210033	0.407653
ENSG00000121388	13	19756173	19761496	+	5324	465	RP11-408E5.4	0.744496	1.51048	1.90369	0.149365	0.288954	-1.79109	0.883246	-0.179113	0.210037	NA
ENSG00000187049	11	61159159	61166335	+	7177	2364	TMEM216	1752.75	1741.31	1793.94	1559.13	0.868578	-0.203272	0.889028	-0.169699	0.210051	0.407653
ENSG00000137642	11	121322912	121504402	+	181491	19449	SORL1	23630.1	22290.7	23555.8	17911.4	0.759056	-0.397722	0.850963	-0.232831	0.210081	0.40767
ENSG00000145428	4	154631277	154681387	-	50111	4390	RNF175	93.6104	97.9015	102.903	80.5888	0.729553	-0.454915	0.847858	-0.238106	0.210118	0.407699
ENSG00000179104	12	83080659	83528649	+	447991	8319	TMTC2	1978.12	1831.22	1886.67	1639.24	0.819248	-0.287629	0.865829	-0.207846	0.210153	0.407716
ENSG00000181192	10	12110971	12165224	+	54254	5281	DHTKD1	4461.2	4562.33	4712.78	4041.54	0.84345	-0.245625	0.875838	-0.191264	0.21017	0.407716
ENSG00000168955	2	228226872	228246711	-	19840	2757	TM4SF20	3.33837	3.58138	3.29995	4.55556	1.64547	0.7185	1.17535	0.233093	0.210291	0.40791
ENSG00000034971	1	171604557	171621823	-	17267	2095	MYOC	28.3153	77.0385	92.4643	23.6414	0.575005	-0.798354	0.85368	-0.228232	0.210432	0.408141
ENSG00000164751	8	77892494	77913280	-	20787	5002	PEX2	4990.01	5106.49	5313	4391.65	0.855462	-0.225224	0.881811	-0.181459	0.210491	0.408213
ENSG00000258466	14	68126537	68157084	-	30548	804	RP11-1012A1.4	4.87255	5.28779	5.54756	4.38861	0.709533	-0.495058	0.847031	-0.239513	0.210543	0.408266
ENSG00000137766	15	54305101	54920806	+	615706	8680	UNC13C	27.7084	25.6301	28.7042	14.989	0.505392	-0.984524	0.860442	-0.216849	0.210564	0.408266
ENSG00000130768	1	28261504	28285668	+	24165	2670	SMPDL3B	3016.56	3367.45	3575.71	2646.53	0.780907	-0.356777	0.854981	-0.226035	0.210583	0.408266
ENSG00000215271	14	23741666	23768656	-	26991	5616	HOMEZ	1971.13	1906.55	1846.46	2114.56	1.16324	0.218145	1.13113	0.177768	0.210736	0.408521
ENSG00000004142	17	26673659	26684545	-	10887	2662	POLDIP2	7451.82	7797.1	7573.2	8572.15	1.13898	0.187746	1.1176	0.160409	0.210797	0.408596
ENSG00000256235	5	150157508	150176296	+	18789	2332	SMIM3	2.39995	2.22302	2.60096	0.914744	0.491446	-1.02489	0.862028	-0.214193	0.211055	0.409054
ENSG00000083307	8	102504660	102681954	+	177295	6060	GRHL2	4846.59	4589.86	4788.02	3903.92	0.814553	-0.295919	0.864323	-0.210357	0.211076	0.409054
ENSG00000159579	16	57220049	57274387	+	54339	6064	RSPRY1	2760.15	2635.68	2713.78	2365.35	0.857642	-0.221552	0.88302	-0.179482	0.211164	0.409182
ENSG00000094631	X	48659784	48683392	+	23609	10412	HDAC6	6572.89	6315.05	6565.15	5449.31	0.830403	-0.268116	0.870261	-0.200481	0.211217	0.409222
ENSG00000172362	11	58206593	58207646	-	1054	1054	OR5B12	4.49869	3.61918	4.22773	1.51266	0.397278	-1.33178	0.871626	-0.198218	0.211228	0.409222
ENSG00000179562	7	127220672	127233665	-	12994	4987	GCC1	2840.64	2873.74	2779.73	3199.17	1.15492	0.207796	1.12667	0.172062	0.21155	0.409803
ENSG00000118523	6	132269316	132272513	-	3198	2339	CTGF	21632.2	21057.4	22497.5	16072.5	0.713594	-0.486825	0.847477	-0.238755	0.211604	0.409865
ENSG00000205085	7	128312342	128326929	+	14588	2588	FAM71F2	214.473	145.727	157.565	104.747	0.687565	-0.540432	0.847232	-0.239171	0.211735	0.409972
ENSG00000136206	7	44040488	44049721	+	9234	2649	SPDYE1	16.1235	18.3027	19.2111	15.1581	0.703127	-0.508144	0.847272	-0.239103	0.211759	0.409972
ENSG00000128016	19	39897453	39900052	+	2600	2010	ZFP36	12762.9	11415.5	12253	8516.41	0.713308	-0.487404	0.847519	-0.238683	0.211776	0.409972
ENSG00000176095	3	49761727	49823975	-	62249	5200	IP6K1	4512.55	4946.56	5076.7	4496.11	0.882693	-0.180017	0.897837	-0.155474	0.21178	0.409972
ENSG00000136244	7	22765503	22771621	+	6119	2711	IL6	363.244	245.683	266.849	172.415	0.632067	-0.66185	0.849572	-0.235192	0.211784	0.409972
ENSG00000128596	7	128430811	128462186	+	31376	6188	CCDC136	198.822	175.483	164.068	214.995	1.34843	0.431275	1.17743	0.235641	0.2118	0.409972
ENSG00000115446	2	99225042	99234978	+	9937	2230	UNC50	3316.6	3588.96	3678.62	3278.6	0.901532	-0.14955	0.910874	-0.134676	0.211811	0.409972
ENSG00000130948	9	98997588	99064434	-	66847	2056	HSD17B3	137.478	128.328	138.92	91.6637	0.635087	-0.654975	0.849424	-0.235444	0.211921	0.410144
ENSG00000166446	16	80631803	80838226	-	206424	8557	CDYL2	877.259	752.976	688.899	974.78	1.26695	0.341354	1.1666	0.222312	0.21208	0.410408
ENSG00000101849	X	9431335	9687780	+	256446	7006	TBL1X	3386.58	2766.42	2612.63	3298.78	1.24755	0.319098	1.1622	0.21686	0.212146	0.410494
ENSG00000163743	4	76404247	76439974	-	35728	6565	RCHY1	1948.67	1885.98	1808.18	2155.31	1.20354	0.267284	1.14865	0.199935	0.212251	0.410656
ENSG00000152207	13	49280951	49283498	+	2548	2548	CYSLTR2	70.7032	62.2934	54.2214	90.2349	1.44039	0.526457	1.18012	0.238929	0.212281	0.410672
ENSG00000120756	3	142315229	142432506	+	117278	5294	PLS1	2056.73	2061.82	1933.56	2505.79	1.32882	0.410142	1.17559	0.233381	0.21232	0.410704
ENSG00000268759	15	32774822	32780287	+	5466	5466	AC135983.2	1.70459	1.71735	1.43942	2.67939	1.79798	0.846374	1.16795	0.223983	0.212368	0.410755
ENSG00000108187	10	70042417	70092806	-	50390	5172	PBLD	625.332	600.57	573.487	694.316	1.20842	0.273121	1.15039	0.202123	0.212432	0.410822
ENSG00000141076	16	69165194	69265033	+	99840	5681	CIRH1A	3323.06	3486.44	3389.88	3820.67	1.13265	0.179698	1.11358	0.155211	0.212446	0.410822
ENSG00000135437	12	56114151	56118489	+	4339	2983	RDH5	238.777	160.552	146.107	210.556	1.44061	0.526677	1.18002	0.238814	0.212491	0.410867
ENSG00000160606	17	27051366	27054953	-	3588	1311	TLCD1	849.391	777.878	733.941	929.969	1.29455	0.372447	1.17133	0.228148	0.21254	0.41087
ENSG00000173915	10	105148798	105156223	-	7426	898	USMG5	10082.8	10123.4	9440	12488.8	1.26225	0.336001	1.1655	0.220948	0.212543	0.41087
ENSG00000160949	8	145654165	145669827	-	15663	7078	TONSL	4578.65	3775.74	3586.67	4430.2	1.24966	0.321536	1.16262	0.217376	0.212576	0.41087
ENSG00000269363	2	232571517	232571621	-	105	105	MGC4771	8.63859	7.67373	7.17258	9.40848	1.3138	0.393747	1.17389	0.231295	0.21258	0.41087
ENSG00000258691	14	96671181	96730266	+	59086	855	RP11-404P21.8	0.963284	1.15693	1.32464	0.576378	0.468926	-1.09257	0.864936	-0.209335	0.212678	0.411018
ENSG00000198121	9	113635543	113800981	-	165439	4095	LPAR1	1108.01	1116.89	1038.04	1389.83	1.29507	0.373035	1.17135	0.228169	0.212743	0.411102
ENSG00000100029	22	30972612	31003070	-	30459	4557	PES1	6874.57	6644.37	6410.97	7452.26	1.18068	0.239618	1.13922	0.188048	0.212867	0.411298
ENSG00000175104	11	36508577	36531822	-	23246	4871	TRAF6	1194.63	1159.84	1190.84	1052.54	0.856245	-0.223904	0.88244	-0.180429	0.212901	0.411323
ENSG00000214511	12	51347705	51364289	+	16585	371	HIGD1C	3.91349	3.58899	3.98885	2.20483	0.596279	-0.745941	0.85277	-0.229772	0.212944	0.411363
ENSG00000133805	11	10329860	10529126	+	199267	6793	AMPD3	1264.56	1170.49	1210.1	1033.38	0.82501	-0.277516	0.868372	-0.203615	0.212982	0.411375
ENSG00000105879	7	107384142	107402112	+	17971	5481	CBLL1	2891.54	2891.15	2800.48	3205.02	1.13825	0.186812	1.11699	0.159616	0.212994	0.411375
ENSG00000198888	MT	3307	4262	+	956	956	MT-ND1	365569	312752	331192	248921	0.760101	-0.395737	0.851877	-0.231283	0.21325	0.411827
ENSG00000128294	22	26921458	26992681	-	71224	3448	TPST2	2329.43	2028.27	1934.96	2351.25	1.2165	0.282736	1.15299	0.20538	0.213363	0.412004
ENSG00000077800	7	72742167	72772634	+	30468	2457	FKBP6	8.65248	10.487	11.4201	7.25712	0.633202	-0.659262	0.850126	-0.234251	0.213503	0.412176
ENSG00000111615	12	75890684	75905416	-	14733	4706	KRR1	3639.98	3558.9	3628.81	3316.93	0.879479	-0.185278	0.895883	-0.158618	0.213508	0.412176
ENSG00000072778	17	7120444	7128592	+	8149	4865	ACADVL	24676.1	26623.2	27815.8	22495.1	0.815186	-0.294799	0.864916	-0.209368	0.213522	0.412176
ENSG00000171560	4	155504278	155511918	-	7641	3956	FGA	6.11105	2.69578	3.23606	0.825578	0.278772	-1.84284	0.8859	-0.174785	0.213539	0.412176
ENSG00000151612	4	146678779	146859787	-	181009	8433	ZNF827	2616.27	2659.22	2721.48	2443.73	0.825181	-0.277218	0.868521	-0.203368	0.213588	0.412227
ENSG00000215527	18	12658042	12663470	+	5429	658	AP005482.1	36.9088	38.755	41.4589	29.3952	0.71066	-0.492768	0.848039	-0.237798	0.213759	0.412514
ENSG00000159322	15	73043710	73078187	-	34478	5931	ADPGK	6025.3	5264.95	5064.94	5957.29	1.15684	0.210186	1.12745	0.173058	0.21404	0.413004
ENSG00000258945	14	85994943	85995730	+	788	643	RP11-497E19.2	2.1878	2.21482	2.45191	1.39414	0.57483	-0.798793	0.855109	-0.225819	0.214056	0.413004
ENSG00000114648	3	47324407	47388306	+	63900	7065	KLHL18	1751.64	1754.43	1787.33	1640.54	0.887272	-0.172551	0.900974	-0.150443	0.214099	0.413004
ENSG00000196449	1	38268616	38273857	-	5242	1826	YRDC	1843.68	1908.84	1982	1655.61	0.83502	-0.260117	0.872543	-0.196703	0.2141	0.413004
ENSG00000164161	4	145567173	145666423	+	99251	12074	HHIP	146.137	156.632	141.368	209.471	1.6007	0.678704	1.17501	0.232676	0.214415	0.413525
ENSG00000257138	7	141672431	141673573	-	1143	1143	TAS2R38	10.8757	6.87535	7.68534	4.07153	0.461552	-1.11543	0.866373	-0.20694	0.214416	0.413525
ENSG00000182979	14	105886159	105937066	+	50908	6964	MTA1	8301.67	7660.52	7949.36	6660.68	0.836131	-0.258199	0.873056	-0.195854	0.214436	0.413525
ENSG00000196663	14	102829300	102968818	+	139519	9384	TECPR2	2424.61	2436.41	2499.66	2217.47	0.880951	-0.182866	0.896873	-0.157024	0.214476	0.41356
ENSG00000109265	4	57036361	57194791	+	158431	5939	KIAA1211	968.934	1010.57	1027.12	953.282	0.700304	-0.513948	0.848179	-0.23756	0.214758	0.414057
ENSG00000139405	12	113623331	113630173	+	6843	2053	RITA1	2581.49	2690.92	2785.19	2364.58	0.860032	-0.217537	0.884616	-0.176877	0.214805	0.414057
ENSG00000168734	20	43160426	43252888	+	92463	2496	PKIG	2611.12	2813.37	2915.56	2459.64	0.843171	-0.246103	0.87622	-0.190635	0.214809	0.414057
ENSG00000168092	11	117014983	117047610	+	32628	7101	PAFAH1B2	10591.6	10136.9	9806.3	11281.4	1.15082	0.202662	1.12411	0.168781	0.214822	0.414057
ENSG00000177673	2	232457575	232458994	+	1420	1420	C2orf57	2.88055	2.88606	3.29895	1.45683	0.510386	-0.97034	0.861681	-0.214775	0.214899	0.414164
ENSG00000170315	17	16284112	16286059	+	1948	1621	UBB	23430.7	20821.3	19421.4	25666.9	1.33869	0.420817	1.17552	0.233295	0.215012	0.414338
ENSG00000164082	3	51741086	51752629	+	11544	7096	GRM2	72.2095	67.4861	62.0168	86.4184	1.38836	0.473379	1.17821	0.236591	0.215033	0.414338
ENSG00000155115	6	111279763	111289093	+	9331	1067	GTF3C6	3798.14	3763.31	3585.32	4379.42	1.21121	0.276446	1.15088	0.202741	0.2151	0.414425
ENSG00000156042	10	75013517	75118617	-	105101	7424	TTC18	1221.65	1013.9	938.245	1275.78	1.42173	0.507651	1.17875	0.237257	0.215241	0.414635
ENSG00000268538	22	30814212	30814469	-	258	258	KIAA1658	3.39729	3.29718	3.62051	2.17798	0.642459	-0.638324	0.850166	-0.234184	0.215253	0.414635
ENSG00000205643	22	46639908	46646576	-	6669	2005	CDPF1	775.935	770.833	735.233	894.062	1.18101	0.240024	1.13904	0.187818	0.215282	0.414648
ENSG00000123091	1	51701943	51739127	+	37185	3122	RNF11	6185.34	6696.01	6991.77	5672.23	0.827242	-0.273619	0.869556	-0.20165	0.215366	0.414768
ENSG00000167139	15	74165949	74181555	+	15607	1226	TBC1D21	2.54451	2.68861	3.07838	1.33939	0.389386	-1.36073	0.874131	-0.194079	0.215426	0.414841
ENSG00000104894	19	49838428	49846592	+	8165	4161	CD37	1140.06	1037.17	967.389	1278.74	1.32929	0.410661	1.17453	0.232086	0.215498	0.414938
ENSG00000140307	15	59930261	59949740	-	19480	3204	GTF2A2	3357.55	3256.42	3146.23	3637.86	1.16457	0.219796	1.13127	0.177941	0.215562	0.41497
ENSG00000089199	20	5892076	5906007	+	13932	4535	CHGB	120.166	291.179	208.621	576.957	0.649855	-0.621809	0.849847	-0.234725	0.215573	0.41497
ENSG00000138018	2	26531415	26618759	+	87345	8524	EPT1	4767.99	4572.28	4685.18	4181.47	0.868862	-0.202801	0.889602	-0.168768	0.215581	0.41497
ENSG00000101972	X	123094062	123556514	+	462453	8187	STAG2	10784.8	9970.54	9594.11	11273.6	1.17802	0.236362	1.13765	0.186051	0.215711	0.415178
ENSG00000124570	6	2948393	2972090	-	23698	3994	SERPINB6	7356.84	7141.99	6785.14	8377.27	1.23911	0.309299	1.1592	0.213126	0.215767	0.415194
ENSG00000164556	7	38724946	38726637	-	1692	1595	FAM183B	17.7838	10.2483	11.4515	6.08342	0.554759	-0.850067	0.857687	-0.221476	0.215818	0.415194
ENSG00000187583	1	901877	911245	+	9369	2833	PLEKHN1	417.641	399.019	423.261	315.105	0.714237	-0.485524	0.848761	-0.236571	0.215826	0.415194
ENSG00000214456	19	4522543	4535236	-	12694	4815	PLIN5	411.432	351.45	387.97	225.037	0.641569	-0.640324	0.850427	-0.23374	0.215829	0.415194
ENSG00000169436	8	139600478	139926249	-	325772	7830	COL22A1	1446.26	1096.02	1201.98	729.214	0.609663	-0.713916	0.852745	-0.229814	0.21583	0.415194
ENSG00000170927	6	51480098	51952423	-	472326	17454	PKHD1	461.829	576.992	636.561	370.793	0.581622	-0.781845	0.855239	-0.225601	0.216004	0.415446
ENSG00000254505	14	24678789	24683075	-	4287	2413	CHMP4A	456.106	384.258	363.529	456.011	1.26313	0.337003	1.16478	0.22006	0.216013	0.415446
ENSG00000160813	7	100032905	100034188	-	1284	1187	PPP1R35	2869.62	2744.01	2552.29	3407.64	1.25961	0.332981	1.16404	0.219137	0.216026	0.415446
ENSG00000152953	4	5053169	5502725	+	449557	5324	STK32B	426.027	271.948	242.958	372.298	1.53365	0.616965	1.17661	0.234633	0.216065	0.415477
ENSG00000121390	13	20248896	20357142	-	108247	3202	PSPC1	3880.79	4106.7	4232.95	3669.67	0.8761	-0.190833	0.893945	-0.161742	0.216107	0.415515
ENSG00000178804	3	129262057	129270310	+	8254	1264	H1FOO	1.51144	1.66975	1.96015	0.664521	0.298397	-1.7447	0.884524	-0.177026	0.216188	0.415629
ENSG00000151692	2	7057523	7208417	+	150895	6473	RNF144A	3253.22	3487.76	3637.53	2969.31	0.798391	-0.324832	0.860288	-0.217108	0.216252	0.41571
ENSG00000156990	3	9879533	9886286	-	6754	5348	RPUSD3	2188.37	2097.89	2026.63	2344.54	1.16041	0.214638	1.12908	0.175149	0.216278	0.415717
ENSG00000123700	17	68164814	68176189	+	11376	5577	KCNJ2	504.834	376.688	345.676	484.041	1.29837	0.3767	1.17072	0.227398	0.216328	0.415758
ENSG00000144579	2	219262979	219270664	+	7686	4727	CTDSP1	12138.8	12001.8	11695.2	13063	1.13688	0.185084	1.11591	0.158222	0.216343	0.415758
ENSG00000115414	2	216225163	216300895	-	75733	17315	FN1	214352	220756	232899	178720	0.654796	-0.610882	0.849865	-0.234694	0.216377	0.415766
ENSG00000105048	19	55644162	55660722	-	16561	2171	TNNT1	7992.56	8269.39	7340.72	11484	1.49962	0.584597	1.17741	0.235612	0.21641	0.415766
ENSG00000196150	8	146076632	146127553	-	50922	8711	ZNF250	3213.01	2877.79	2769.6	3252.28	1.21303	0.278617	1.15126	0.203215	0.216414	0.415766
ENSG00000198522	2	27851114	27874375	+	23262	3746	GPN1	4571.55	4929.25	5055.79	4491.24	0.886871	-0.173203	0.900833	-0.150669	0.216521	0.415804
ENSG00000104177	15	48431625	48470714	-	39090	9261	MYEF2	4325.74	3981.66	4140.62	3431.4	0.825401	-0.276833	0.869011	-0.202553	0.216528	0.415804
ENSG00000171320	8	27629466	27670157	+	40692	7973	ESCO2	757.343	909.179	861.78	1073.25	1.31833	0.398714	1.17309	0.230311	0.216542	0.415804
ENSG00000196290	2	201754050	201768655	+	14606	1987	NIF3L1	3221.05	3359.66	3462.85	3002.48	0.878223	-0.187341	0.895283	-0.159584	0.216569	0.415804
ENSG00000113068	5	139624624	139682706	-	58083	2156	PFDN1	4919.19	5073.23	4918.31	5609.5	1.14212	0.191713	1.11901	0.162219	0.216574	0.415804
ENSG00000178999	17	8108056	8113918	-	5863	2236	AURKB	1946.52	2142.52	2028.55	2537.04	1.25158	0.323749	1.1621	0.21674	0.216575	0.415804
ENSG00000167759	19	51559463	51568371	-	8909	2007	KLK13	465.827	339.409	299.283	478.306	1.53042	0.613927	1.17645	0.234446	0.216588	0.415804
ENSG00000060339	10	70480769	70552134	+	71366	6002	CCAR1	8828.02	8172.67	8381.41	7450.1	0.888218	-0.171015	0.901735	-0.149225	0.216641	0.415864
ENSG00000060237	12	861759	1020618	+	158860	14370	WNK1	18857.1	18833.3	19192.8	17589.1	0.827717	-0.272791	0.869915	-0.201054	0.216665	0.415868
ENSG00000204183	20	34020827	34023248	+	2422	1734	GDF5OS	4.70882	3.94955	4.41064	2.35345	0.462628	-1.11208	0.867188	-0.205583	0.216735	0.415959
ENSG00000123908	8	141541264	141645718	-	104455	4824	AGO2	2060.75	1656.38	1546.53	2036.62	1.25492	0.3276	1.16281	0.217619	0.216799	0.41604
ENSG00000128915	15	60711808	60771359	-	59552	16010	NARG2	3874.3	3514.37	3613.3	3171.92	0.871342	-0.198689	0.89114	-0.166276	0.216841	0.416078
ENSG00000178021	2	54480315	54483409	-	3095	3095	TSPYL6	1.9529	1.39048	1.58531	0.716087	0.444462	-1.16987	0.869085	-0.20243	0.216906	0.41616
ENSG00000135999	2	149402009	149545130	+	143122	5575	EPC2	3695.49	3899.34	4022.67	3472.4	0.858204	-0.220608	0.883842	-0.178139	0.217074	0.416441
ENSG00000214978	17	9694544	9725388	-	30845	946	RP11-477N12.3	0.744557	1.01151	1.24562	0.20115	0.291078	-1.78052	0.885768	-0.174999	0.217112	NA
ENSG00000116205	1	54519260	54578192	+	58933	5826	TCEANC2	835.189	823.749	794.08	926.449	1.16402	0.219111	1.13082	0.177364	0.217127	0.416479
ENSG00000184945	2	241631262	241637900	+	6639	1742	AQP12A	5.09278	4.36979	4.97798	2.26451	0.463514	-1.10931	0.867259	-0.205465	0.217138	0.416479
ENSG00000147041	X	37865835	37988072	+	122238	4894	SYTL5	97.1653	85.3912	92.1135	62.1218	0.676178	-0.564524	0.849289	-0.235672	0.217267	0.416678
ENSG00000162399	1	55464606	55476556	+	11951	3472	BSND	99.1558	88.2154	96.542	59.3925	0.615972	-0.699062	0.852782	-0.229751	0.217286	0.416678
ENSG00000186810	X	70835766	70838367	-	2602	1868	CXCR3	225.996	189.485	169.676	258.055	1.51262	0.597048	1.1766	0.234625	0.217384	0.416824
ENSG00000230453	9	33524392	33573007	+	48616	5857	ANKRD18B	32.9856	31.6007	25.826	51.5901	1.96848	0.977079	1.15881	0.212647	0.217518	0.416998
ENSG00000126247	19	36630477	36641255	+	10779	3478	CAPNS1	28852.3	31908.1	33257	27238.9	0.821158	-0.284268	0.867597	-0.204903	0.217544	0.416998
ENSG00000253958	8	8559448	8561616	+	2169	2169	CLDN23	95.7196	99.8419	96.326	112.012	1.38962	0.474686	1.17723	0.235391	0.217548	0.416998
ENSG00000180332	13	45766988	45775175	-	8188	2119	KCTD4	1.65062	1.45209	1.63914	0.804612	0.536128	-0.89935	0.860183	-0.217285	0.217563	0.416998
ENSG00000269855	19	58907457	58908407	+	951	951	AC012313.1	5.4936	4.62959	5.22355	2.57356	0.504352	-0.987498	0.863375	-0.21194	0.217664	0.417089
ENSG00000130294	2	241653181	241759725	-	106545	12357	KIF1A	8306.42	10991.3	11969.1	7606.67	0.611321	-0.709998	0.853298	-0.228878	0.217673	0.417089
ENSG00000161692	17	42785976	42829632	+	43657	7146	DBF4B	1103.82	1114.07	1168.6	925.287	0.800146	-0.321665	0.861019	-0.215884	0.217677	0.417089
ENSG00000244094	1	153084590	153085991	-	1402	681	SPRR2F	102.089	55.113	63.0747	27.5534	0.432	-1.2109	0.870697	-0.199757	0.217795	0.417264
ENSG00000118600	12	64173583	64203338	+	29756	4534	TMEM5	1968.35	1940.79	1878.73	2155.6	1.14173	0.191226	1.11868	0.161797	0.21782	0.417264
ENSG00000105497	19	52074551	52092991	+	18441	4626	ZNF175	748.563	732.107	759.068	638.778	0.821291	-0.284035	0.867689	-0.20475	0.217851	0.417264
ENSG00000115944	2	42560686	42652228	-	91543	5605	COX7A2L	11522.3	12231.6	12679.9	10679.7	0.850758	-0.233179	0.880138	-0.184199	0.217857	0.417264
ENSG00000100335	22	39895437	39914137	+	18701	7555	MIEF1	3688.39	3800.17	3653.53	4307.77	1.16479	0.220068	1.13111	0.177739	0.217933	0.417357
ENSG00000140992	16	2587965	2653189	+	65225	10933	PDPK1	3112.59	3080.84	3163.85	2793.48	0.846635	-0.240187	0.878172	-0.187425	0.217972	0.417357
ENSG00000135205	7	76751751	76958850	+	207100	4457	CCDC146	6467.57	8274.99	9105.81	5399.07	0.669232	-0.579421	0.849763	-0.234867	0.217973	0.417357
ENSG00000171509	4	159236463	159574524	+	338062	5654	RXFP1	96.6621	135.935	118.527	196.194	1.56296	0.644285	1.17464	0.232223	0.218012	0.417357
ENSG00000116106	2	222282747	222438922	-	156176	7554	EPHA4	1763.43	1881.48	1956.33	1622.37	0.715155	-0.483671	0.849439	-0.235417	0.218016	0.417357
ENSG00000140506	15	75105057	75118099	+	13043	4108	LMAN1L	2.2931	2.13004	2.5077	0.822754	0.434533	-1.20246	0.870564	-0.199977	0.218108	0.417453
ENSG00000198382	11	75526212	75854239	+	328028	6352	UVRAG	3955.69	3869.62	3702.47	4448.21	1.18049	0.239387	1.13842	0.187037	0.218111	0.417453
ENSG00000124253	20	56136136	56141513	+	5378	5164	PCK1	3262.43	3196.35	2676.32	4996.46	1.8141	0.859252	1.16419	0.219322	0.218238	0.417646
ENSG00000138115	10	96796530	96829254	-	32725	2509	CYP2C8	145.191	113.829	124.488	76.9322	0.613323	-0.705282	0.853353	-0.228786	0.218255	0.417646
ENSG00000129422	8	17501304	17658426	-	157123	12010	MTUS1	3446.22	3612.67	3752.45	3128.83	0.811816	-0.300776	0.864561	-0.209961	0.218293	0.417674
ENSG00000004897	17	45195069	45266788	-	71720	6824	CDC27	5214.24	5208.66	5346.82	4730.44	0.869295	-0.202083	0.890055	-0.168034	0.21832	0.417685
ENSG00000175110	3	138724648	139076065	+	351418	5382	MRPS22	3715.63	4107.85	3981.5	4545.23	1.14346	0.193403	1.11964	0.163031	0.218342	0.417685
ENSG00000135709	16	85061375	85127836	+	66462	8819	KIAA0513	635.845	592.191	555.332	719.779	1.26434	0.338386	1.16439	0.219568	0.218478	0.417902
ENSG00000100321	22	39745930	39781593	+	35664	6945	SYNGR1	1691.74	1729.2	1833.94	1366.63	0.741199	-0.432067	0.851095	-0.232607	0.218679	0.418244
ENSG00000143603	1	154669931	154842756	-	172826	13553	KCNN3	807.314	754.623	786.446	644.468	0.735687	-0.442837	0.85069	-0.233295	0.218786	0.418402
ENSG00000185250	6	109711418	109762374	-	50957	4481	PPIL6	697.778	764.781	806.492	620.396	0.750137	-0.414774	0.852003	-0.23107	0.218844	0.418402
ENSG00000162396	1	55222571	55230187	-	7617	2347	PARS2	1173.54	1155.93	1119.99	1280.35	1.16217	0.216824	1.1297	0.175938	0.21885	0.418402
ENSG00000123179	13	50234859	50265611	-	30753	1500	EBPL	3007.59	3353.21	3505.03	2827.68	0.809652	-0.304625	0.863975	-0.210938	0.21885	0.418402
ENSG00000159164	1	149874870	149889434	-	14565	4824	SV2A	783.592	940.919	1001.37	731.659	0.740353	-0.433715	0.851105	-0.232591	0.218982	0.418612
ENSG00000243414	5	114914339	114961876	-	47538	4205	TICAM2	20.3781	21.0413	18.8736	28.5451	1.37189	0.456164	1.17602	0.233914	0.219041	0.418682
ENSG00000104064	15	50569389	50647605	-	78217	3877	GABPB1	1970.1	1981.96	2035.47	1796.71	0.891203	-0.166173	0.903868	-0.145816	0.219082	0.418698
ENSG00000138039	2	48859428	48982880	-	123453	6215	LHCGR	43.6648	32.1434	36.8028	16.0145	0.556681	-0.845077	0.858781	-0.219637	0.219115	0.418698
ENSG00000177000	1	11845780	11866977	-	21198	10214	MTHFR	3044.21	3081.79	2938.42	3578.08	1.19879	0.261576	1.14572	0.196252	0.219136	0.418698
ENSG00000115825	2	37477645	37551951	-	74307	10244	PRKD3	4130.05	4492.5	4616.44	4063.47	0.833879	-0.26209	0.872696	-0.19645	0.219157	0.418698
ENSG00000123612	2	158383279	158485517	-	102239	9195	ACVR1C	168.245	181.99	192.48	145.68	0.706443	-0.501355	0.849602	-0.235141	0.219167	0.418698
ENSG00000249109	5	177209198	177221397	+	12200	1517	RP11-1026M7.2	11.773	9.36272	10.3842	5.82684	0.535149	-0.901989	0.86091	-0.216065	0.219183	0.418698
ENSG00000249242	4	83404323	83483510	-	79188	3671	TMEM150C	469.174	386.779	401.944	334.287	0.791024	-0.338206	0.859005	-0.219262	0.219302	0.418873
ENSG00000177047	9	21140631	21142144	-	1514	1514	IFNW1	0.898371	1.17235	0.942602	1.96762	1.94065	0.956543	1.15883	0.212666	0.219338	0.418873
ENSG00000165802	9	140342022	140353786	-	11765	4974	NSMF	5839.45	5530.37	5786.87	4642.47	0.804103	-0.314547	0.862413	-0.213548	0.219341	0.418873
ENSG00000187045	22	37461476	37505603	-	44128	4082	TMPRSS6	314.637	293.703	335.149	150.237	0.576084	-0.795649	0.85705	-0.222548	0.219404	0.418952
ENSG00000107618	10	48381487	48390991	-	9505	4276	RBP3	3.99138	5.16708	5.90682	2.60647	0.502874	-0.991731	0.864223	-0.210525	0.219447	0.418991
ENSG00000128253	22	32586422	32600718	-	14297	2722	RFPL2	27.1648	19.2235	20.9708	13.1751	0.649459	-0.622689	0.851265	-0.232319	0.219529	0.419104
ENSG00000159403	12	7187513	7245203	-	57691	4696	C1R	24000.9	24806	23302.8	30009.2	1.26037	0.333849	1.16327	0.218191	0.219637	0.419269
ENSG00000232112	3	48481667	48485616	+	3950	1139	TMA7	11986.4	12165.5	11536.8	14341.5	1.22974	0.298351	1.15578	0.208863	0.219687	0.419321
ENSG00000128271	22	24813847	24838328	+	24482	4193	ADORA2A	21.3838	19.9182	21.3718	14.8866	0.746293	-0.422186	0.851845	-0.231337	0.219769	0.419429
ENSG00000163803	2	28680012	28866654	+	186643	8238	PLB1	509.16	583.021	613.704	476.808	0.779195	-0.359943	0.856565	-0.223366	0.219788	0.419429
ENSG00000161405	17	37921198	38020441	-	99244	2778	IKZF3	165.876	203.903	214.326	167.826	0.644892	-0.63287	0.851644	-0.231678	0.219822	0.419451
ENSG00000087157	17	76374721	76421195	+	46475	4965	PGS1	4028.03	3988.77	4117.2	3544.2	0.860596	-0.216592	0.885358	-0.175667	0.219931	0.419618
ENSG00000100036	22	31031639	31065003	+	33365	5531	SLC35E4	480.818	450.382	431.352	516.254	1.25052	0.322528	1.16102	0.21539	0.220041	0.419785
ENSG00000154930	20	24986868	25039616	-	52749	10096	ACSS1	3838.36	4107.75	4324.36	3357.91	0.765063	-0.38635	0.854228	-0.227306	0.220143	0.41984
ENSG00000115884	2	20400558	20425194	-	24637	3595	SDC1	6178.15	6462.63	5959.83	8203.09	1.36051	0.444151	1.17507	0.232747	0.220146	0.41984
ENSG00000141526	17	80186273	80219005	+	32733	8995	SLC16A3	6759.01	6402.88	6074.21	7540.61	1.27325	0.348516	1.16563	0.221109	0.220157	0.41984
ENSG00000143486	1	206744620	206785904	-	41285	2882	EIF2D	5617.72	6239.48	6498.58	5342.57	0.828962	-0.270622	0.870868	-0.199475	0.220176	0.41984
ENSG00000213865	8	67579850	67597799	+	17950	2510	C8orf44	783.466	727.427	761.388	609.872	0.805069	-0.312815	0.862834	-0.212845	0.220181	0.41984
ENSG00000173120	11	66886740	67025558	+	138819	10258	KDM2A	17544.5	16299.3	16633.4	15142.9	0.884345	-0.177319	0.899377	-0.153002	0.220205	0.419842
ENSG00000164089	4	109663196	109684210	-	21015	2950	ETNPPL	11.0197	7.5955	6.6354	10.9189	1.60353	0.681248	1.17193	0.228892	0.220283	0.419948
ENSG00000172548	5	156887027	156901725	+	14699	4208	NIPAL4	26.8095	29.2312	31.1825	22.477	0.702413	-0.509608	0.84992	-0.234602	0.220315	0.419968
ENSG00000121075	17	59529765	59562471	+	32707	3996	TBX4	36.684	24.1552	26.5577	15.8386	0.612456	-0.707323	0.854203	-0.227349	0.220362	0.420016
ENSG00000125968	20	30193086	30194318	+	1233	1233	ID1	2788.42	3225.89	2942.91	4205.44	1.43083	0.51685	1.17655	0.234558	0.220419	0.420081
ENSG00000100439	14	23067146	23081265	+	14120	3117	ABHD4	3533.57	3386.24	3248.45	3863.23	1.17129	0.228104	1.13395	0.181354	0.220453	0.420103
ENSG00000139899	14	24895738	24900160	-	4423	2562	CBLN3	575.473	455.357	428.729	547.533	1.27337	0.348649	1.16554	0.220998	0.22056	0.42023
ENSG00000123329	12	57866038	57882597	-	16560	5127	ARHGAP9	1050.26	833.065	772.665	1042.15	1.36338	0.447186	1.17506	0.232729	0.220564	0.42023
ENSG00000154079	6	71276620	71299272	+	22653	1440	C6orf57	1415.16	1302.55	1242.71	1509.7	1.2024	0.265918	1.14681	0.197623	0.220599	0.420255
ENSG00000225485	17	36584662	36668628	+	83967	8014	ARHGAP23	6387.09	6430.67	6774.01	5242.16	0.766153	-0.384296	0.854519	-0.226815	0.220694	0.420392
ENSG00000213057	1	178511887	178518024	+	6138	2775	C1orf220	30.9382	24.4112	26.0043	18.8967	0.708425	-0.497313	0.850108	-0.234283	0.220741	0.420392
ENSG00000106868	9	114803065	114937688	-	134624	4183	SUSD1	754.02	744.805	700.479	898.241	1.24412	0.31513	1.15933	0.213292	0.220761	0.420392
ENSG00000167257	11	117103341	117157161	+	53821	4398	RNF214	2252.83	2123.38	2188.73	1897.18	0.867371	-0.205279	0.889143	-0.169513	0.220779	0.420392
ENSG00000204869	19	46543006	46580376	-	37371	3725	IGFL4	26.5822	28.088	30.611	19.3545	0.611192	-0.710302	0.854469	-0.2269	0.220802	0.420392
ENSG00000144724	3	61547243	62283288	+	736046	14629	PTPRG	6230.14	6808.62	7095.92	5814.13	0.787134	-0.345319	0.858421	-0.220243	0.22084	0.420392
ENSG00000145349	4	114372188	114683083	-	310896	7363	CAMK2D	2074.69	2080.86	2151.53	1836.23	0.816264	-0.292892	0.866405	-0.206887	0.220847	0.420392
ENSG00000169876	7	100663353	100702020	+	38668	14573	MUC17	10.6861	10.2132	11.6913	5.09671	0.391912	-1.3514	0.876001	-0.190996	0.220849	0.420392
ENSG00000155890	3	140396881	140419992	+	23112	2539	TRIM42	1.41065	1.55118	1.86639	0.460068	0.360918	-1.47026	0.879285	-0.185597	0.220891	0.420428
ENSG00000157119	3	42727011	42734036	+	7026	2517	KLHL40	2.33376	2.34805	2.66558	1.24892	0.543545	-0.879529	0.860761	-0.216316	0.220929	0.420459
ENSG00000164237	5	10275987	10308138	-	32152	3324	CMBL	2109.1	1793.4	1653.27	2278.49	1.37385	0.458228	1.1753	0.23303	0.2211	0.420741
ENSG00000138031	2	25042038	25142708	-	100671	6058	ADCY3	3292.98	3387.69	3169.74	4142.11	1.22141	0.288544	1.15302	0.205417	0.221204	0.420896
ENSG00000107242	9	71320575	71624092	+	303518	4673	PIP5K1B	245.879	312.438	339.036	220.368	0.634372	-0.656599	0.852851	-0.229635	0.221249	0.420939
ENSG00000139865	14	38065052	38510647	+	445596	8418	TTC6	58.4529	59.5648	66.8396	34.3827	0.524996	-0.929621	0.862761	-0.212967	0.221359	0.421089
ENSG00000163191	1	152004982	152020383	-	15402	680	S100A11	31231.8	31986.5	30259.7	37964	1.24904	0.320814	1.16035	0.214564	0.221378	0.421089
ENSG00000151413	14	31959162	32330430	+	371269	7593	NUBPL	1276.81	1191.04	1152.87	1323.15	1.16207	0.216699	1.12937	0.175513	0.221422	0.421089
ENSG00000055732	1	85483765	85514182	-	30418	6623	MCOLN3	813.117	880.744	790.627	1192.69	1.41667	0.502503	1.17606	0.233962	0.221463	0.421089
ENSG00000090470	15	65409717	65426174	-	16458	3263	PDCD7	2617.47	2337.61	2263.48	2594.24	1.14612	0.196764	1.12089	0.164641	0.221466	0.421089
ENSG00000133863	8	30689060	30748122	-	59063	11663	TEX15	150.945	163.339	180.285	104.678	0.576291	-0.795131	0.857819	-0.221254	0.221477	0.421089
ENSG00000147570	8	66933795	67012751	+	78957	2927	DNAJC5B	60.3611	56.0981	60.0433	42.4419	0.691225	-0.532773	0.850344	-0.233881	0.221503	0.421089
ENSG00000106638	7	72983262	72993121	-	9860	5067	TBL2	4936.68	4893.23	4759.08	5357.6	1.1318	0.178613	1.11242	0.153703	0.221512	0.421089
ENSG00000163171	2	37869032	37965611	-	96580	10216	CDC42EP3	3783.18	3614.06	3733.29	3201.34	0.827883	-0.272501	0.870636	-0.199858	0.221536	0.421089
ENSG00000078804	20	33292094	33301243	+	9150	4228	TP53INP2	1946.49	2076.87	1960.98	2478	1.19094	0.252097	1.1423	0.191937	0.221556	0.421089
ENSG00000178802	15	75182346	75191798	+	9453	6328	MPI	3598.47	3284.79	3164.18	3702.28	1.17566	0.233467	1.13581	0.183723	0.221573	0.421089
ENSG00000151092	3	25760435	25831530	-	71096	8326	NGLY1	4163.41	3868.76	3741.91	4307.83	1.14386	0.193916	1.11959	0.162977	0.221598	0.421093
ENSG00000164400	5	131409483	131411859	+	2377	783	CSF2	5.76449	4.88434	4.2022	7.24556	1.6959	0.762052	1.16732	0.223206	0.221666	0.421147
ENSG00000085231	5	68646811	68665840	-	19030	4050	TAF9	4697.24	5006.62	5164.41	4460.43	0.879674	-0.184959	0.896501	-0.157623	0.22167	0.421147
ENSG00000158623	7	130146089	130353598	-	207510	2129	COPG2	2818.35	2959.75	3055.48	2628.38	0.859213	-0.218912	0.884781	-0.176607	0.221697	0.421154
ENSG00000111716	12	21788276	21910791	-	122516	2983	LDHB	42611.1	47477.4	45217.4	55300.3	1.25373	0.326225	1.16132	0.21576	0.221775	0.42126
ENSG00000156194	4	76781020	76823724	-	42705	4976	PPEF2	6.84569	4.55209	5.00699	2.97742	0.587303	-0.767823	0.856928	-0.222754	0.221812	0.421261
ENSG00000178386	19	44555520	44572144	+	16625	3329	ZNF223	167.748	176.79	185.419	146.92	0.787186	-0.345224	0.858631	-0.21989	0.221838	0.421261
ENSG00000106268	7	2281857	2290781	+	8925	2006	NUDT1	1533.68	1692.59	1576.78	2093.46	1.24811	0.319741	1.16003	0.214157	0.221842	0.421261
ENSG00000143365	1	151778547	151804348	-	25802	6314	RORC	1646.16	1998.64	2145.21	1491.29	0.712372	-0.489297	0.850523	-0.233578	0.221896	0.42132
ENSG00000105509	19	52216365	52227247	-	10883	2241	HAS1	133.453	97.2574	76.4553	169.264	1.82296	0.866279	1.16186	0.216442	0.22201	0.421495
ENSG00000269446	7	156902674	156903764	+	1091	1091	AC006967.1	3.75643	2.66306	3.13682	1.02314	0.410364	-1.28503	0.874564	-0.193365	0.222044	0.421516
ENSG00000196747	6	27775899	27776429	+	531	531	HIST1H2AI	92.3048	73.5378	77.565	59.5974	0.629455	-0.667824	0.853512	-0.228517	0.222102	0.421549
ENSG00000068971	11	64685025	64701945	+	16921	3376	PPP2R5B	1388.62	1448.78	1505.54	1252.32	0.821275	-0.284062	0.868302	-0.20373	0.222105	0.421549
ENSG00000111271	12	112123857	112194903	+	71047	8926	ACAD10	3012.27	3157.83	3262.05	2797.09	0.857213	-0.222274	0.883783	-0.178236	0.222132	0.421557
ENSG00000135404	12	56119107	56123491	-	4385	2630	CD63	46516.9	44557	42427.4	51928.8	1.1989	0.261712	1.14524	0.195655	0.222275	0.421786
ENSG00000115318	2	74759541	74782817	-	23277	4363	LOXL3	1207.04	1330.4	1387.49	1132.78	0.811066	-0.302109	0.864976	-0.209267	0.222329	0.421846
ENSG00000214113	6	5102827	5261172	-	158346	9443	LYRM4	3456.94	3945.33	4115.48	3356.36	0.810672	-0.30281	0.864876	-0.209436	0.222452	0.422
ENSG00000003400	2	202047604	202094129	+	46526	7598	CASP10	2346	2138.82	1998.43	2624.79	1.27625	0.351906	1.16552	0.220972	0.222458	0.422
ENSG00000159692	4	1205236	1243741	-	38506	8361	CTBP1	13924.8	12354.7	11879.6	13999.6	1.17916	0.237761	1.13725	0.185547	0.222478	0.422
ENSG00000180658	6	132021520	132022635	-	1116	1116	OR2A4	2.49956	2.44386	2.60538	1.88476	0.620914	-0.687535	0.854336	-0.227125	0.222577	0.422109
ENSG00000087301	14	52897308	53019240	-	121933	4739	TXNDC16	1646.38	1703.16	1636.51	1933.86	1.21196	0.277343	1.14976	0.201336	0.222579	0.422109
ENSG00000163113	1	149909705	149982625	-	72921	12184	OTUD7B	4424.59	4526.41	4647.73	4106.47	0.873705	-0.194782	0.892938	-0.163369	0.222608	0.42212
ENSG00000109805	4	17812525	17846485	+	33961	4921	NCAPG	2491.12	2342.14	2222.16	2757.47	1.23446	0.303883	1.15642	0.209668	0.222725	0.422301
ENSG00000186376	X	134382867	134478012	-	95146	6819	ZNF75D	2057.44	1737.95	1664.91	1990.77	1.20242	0.265944	1.14644	0.197155	0.222832	0.42244
ENSG00000214782	11	60496789	60511685	+	14897	1415	MS4A18	1.11055	1.18833	1.44532	0.298729	0.346746	-1.52805	0.881572	-0.18185	0.222844	0.42244
ENSG00000113838	3	186263862	186288332	-	24471	3405	TBCCD1	1467.7	1529.52	1580.22	1354.01	0.838237	-0.25457	0.874976	-0.192685	0.22293	0.42253
ENSG00000107554	10	101635334	101769676	-	134343	8634	DNMBP	1622.65	1670.52	1743.03	1419.55	0.812365	-0.299801	0.865477	-0.208433	0.222936	0.42253
ENSG00000135052	9	88641061	88715088	-	74028	4233	GOLM1	8947.35	8796.85	8432.01	10059.7	1.1985	0.261226	1.14496	0.195297	0.223093	0.422756
ENSG00000154447	4	170015407	170192256	-	176850	5624	SH3RF1	2376.33	2406.58	2505.39	2064.52	0.812684	-0.299233	0.865603	-0.208223	0.2231	0.422756
ENSG00000092531	15	42783431	42837547	+	54117	5893	SNAP23	4076.4	3814.48	3883.64	3575.06	0.867134	-0.205674	0.889199	-0.169422	0.223229	0.422958
ENSG00000079313	19	1815248	1848452	-	33205	5186	REXO1	2280.89	2094.37	2162.87	1857.25	0.8466	-0.240248	0.878721	-0.186523	0.223294	0.423039
ENSG00000126878	9	133971863	133998539	+	26677	5485	AIF1L	10737.7	9785.72	9158.8	11955.9	1.30798	0.387346	1.16973	0.226179	0.223346	0.423094
ENSG00000166589	16	66942025	66952887	-	10863	3656	CDH16	325.268	270.237	228.693	414.043	1.85743	0.893311	1.15977	0.213836	0.223455	0.42324
ENSG00000115415	2	191829084	191885686	-	56603	6053	STAT1	32568	37282.1	34766.1	45991.2	1.26252	0.336302	1.16271	0.217494	0.223502	0.42324
ENSG00000232653	15	32885657	32896179	+	10523	3196	GOLGA8N	23.474	24.1567	26.241	16.9421	0.718142	-0.477659	0.851141	-0.23253	0.223505	0.42324
ENSG00000216490	19	18283972	18288927	+	4956	2481	IFI30	206.242	169.663	158.784	207.323	1.32923	0.410589	1.17175	0.22867	0.223551	0.42324
ENSG00000180535	7	97840739	97842291	+	1553	798	BHLHA15	71.0971	71.8719	75.2495	60.1803	0.672658	-0.572054	0.851508	-0.231908	0.223556	0.42324
ENSG00000080511	19	10123925	10132955	+	9031	2001	RDH8	3.78572	4.71148	5.52785	1.88558	0.498452	-1.00447	0.866263	-0.207122	0.223558	0.42324
ENSG00000241233	11	71249071	71250253	+	1183	1183	KRTAP5-8	14.86	12.4472	13.433	9.03473	0.651746	-0.617618	0.852572	-0.230106	0.223652	0.423377
ENSG00000148090	9	93976097	94124195	-	148099	2673	AUH	1340.25	1244.8	1211.46	1360.19	1.14615	0.196799	1.12071	0.16441	0.223675	0.423378
ENSG00000228594	1	1533392	1535476	-	2085	2085	C1orf233	1696.04	1744.56	1596.7	2256.35	1.39927	0.484673	1.17487	0.2325	0.223874	0.423711
ENSG00000139914	14	24600484	24602058	+	1575	1355	FITM1	57.1818	60.5336	54.3749	81.8519	1.42914	0.515151	1.17498	0.232631	0.224075	0.424049
ENSG00000224586	6	28493702	28502729	+	9028	2002	GPX5	1.44008	23.9206	30.5869	0.844793	0.309712	-1.691	0.886239	-0.174232	0.224146	0.424142
ENSG00000115380	2	56093102	56151274	-	58173	4244	EFEMP1	3936.16	3834.1	3478.84	5063.88	1.42739	0.513375	1.17491	0.232552	0.224232	0.424263
ENSG00000164385	6	2622147	2634837	-	12691	2434	C6orf195	34.9469	38.7176	41.3863	29.4798	0.717603	-0.478743	0.851355	-0.232167	0.224292	0.424333
ENSG00000259399	20	35202956	35240787	+	37832	918	TGIF2-C20orf24	21.3265	20.8997	22.37	15.8101	0.730641	-0.452765	0.8519	-0.231244	0.224353	0.424405
ENSG00000197580	11	112046190	112095422	+	49233	6789	BCO2	263.29	243.997	260.394	187.237	0.719121	-0.475693	0.851424	-0.23205	0.224379	0.424413
ENSG00000263809	17	8271956	8286505	-	14550	3087	RP11-849F2.7	12.3503	14.1117	14.8003	11.7279	0.696046	-0.522744	0.851326	-0.232216	0.224786	0.425139
ENSG00000120805	12	101786898	101801598	-	14701	4979	ARL1	7455.79	7651.51	7864.98	6912.59	0.877343	-0.188787	0.895275	-0.159597	0.22496	0.425385
ENSG00000174233	12	49159975	49182820	-	22846	8412	ADCY6	4502.66	4342.36	4169.24	4941.61	1.1939	0.255677	1.14292	0.19273	0.224961	0.425385
ENSG00000091136	7	107564244	107643700	-	79457	8140	LAMB1	12757	12489.7	13170.5	10133.1	0.778855	-0.360573	0.857605	-0.221614	0.225011	0.425438
ENSG00000049769	X	49126306	49157929	+	31624	4162	PPP1R3F	736.791	789.347	744.376	945.016	1.24968	0.321562	1.15961	0.213645	0.225063	0.425486
ENSG00000179168	19	38874905	38878722	-	3818	2447	GGN	67.4273	69.7027	74.0485	54.6595	0.749652	-0.415707	0.853536	-0.228476	0.225101	0.425486
ENSG00000119979	10	120863598	120897496	+	33899	6161	FAM45A	2129.16	2229.06	2294.77	2001.6	0.874492	-0.193483	0.893574	-0.16234	0.225105	0.425486
ENSG00000232629	6	32723875	32731311	-	7437	2028	HLA-DQB2	606.628	549.486	486.87	766.232	1.53673	0.619867	1.17213	0.229128	0.225143	0.425516
ENSG00000165660	10	126490354	126525239	+	34886	2992	FAM175B	2382.43	2359.09	2418.25	2154.32	0.891051	-0.166421	0.904056	-0.145516	0.225174	0.425532
ENSG00000065328	10	13203554	13253104	+	49551	5454	MCM10	1345.56	1515.3	1581.41	1286.47	0.803577	-0.315491	0.863299	-0.212068	0.225298	0.425724
ENSG00000166169	10	103338639	103348027	-	9389	5734	POLL	3045.01	3099.64	3189.25	2789.45	0.868622	-0.2032	0.890196	-0.167805	0.225337	0.425736
ENSG00000109586	4	174089904	174245118	+	155215	6865	GALNT7	3043.75	2923.02	3004.06	2642.49	0.839314	-0.252718	0.875723	-0.191454	0.225371	0.425736
ENSG00000157429	16	71498453	71598992	-	100540	7983	ZNF19	369.128	374.082	386.276	331.873	0.852496	-0.230235	0.881731	-0.18159	0.225372	0.425736
ENSG00000156463	5	145316142	145461354	+	145213	7232	SH3RF2	1122.87	821.895	882.652	611.583	0.693002	-0.529068	0.851585	-0.231777	0.225493	0.425893
ENSG00000178928	19	48304500	48322308	-	17809	2075	TPRX1	1.20969	1.10433	1.31549	0.373412	0.356826	-1.48671	0.881494	-0.181977	0.225505	0.425893
ENSG00000166261	11	123594885	123612383	-	17499	4808	ZNF202	2104.99	2053.73	2117.02	1834.67	0.865894	-0.207738	0.888691	-0.170246	0.225531	0.425893
ENSG00000135903	2	223064607	223163715	-	99109	4633	PAX3	7.85679	11.8373	13.6091	5.70417	0.479309	-1.06097	0.868967	-0.202627	0.22559	0.425893
ENSG00000188818	5	710471	851101	-	140631	7267	ZDHHC11	709.799	630.864	679.968	460.888	0.680717	-0.554873	0.851901	-0.231243	0.225598	0.425893
ENSG00000170608	19	46367247	46377055	+	9809	2192	FOXA3	172.562	227.114	252.686	138.596	0.581068	-0.783221	0.858925	-0.219396	0.225599	0.425893
ENSG00000241945	21	45527171	45551063	+	23893	6922	PWP2	3710.91	3835.33	3736.51	4177.39	1.15684	0.210189	1.12626	0.17154	0.225619	0.425893
ENSG00000173988	13	46786083	46851501	+	65419	2868	LRRC63	26.1175	28.8157	30.92	21.5315	0.711774	-0.490509	0.851627	-0.231707	0.225636	0.425893
ENSG00000108691	17	32582304	32584222	+	1919	1137	CCL2	2953.82	2836.15	2635.16	3531.89	1.33843	0.420538	1.17166	0.228557	0.225847	0.426248
ENSG00000140093	14	94749650	94759608	-	9959	2614	SERPINA10	2.85605	1.44037	1.04599	2.80552	2.12548	1.08779	1.14945	0.200941	0.225927	0.426357
ENSG00000129514	14	38059189	38069245	-	10057	4111	FOXA1	231.885	169.708	140.071	272.3	1.93501	0.95234	1.15543	0.20843	0.226298	0.427013
ENSG00000107937	10	1034338	1065876	+	31539	6161	GTPBP4	7885.54	7822.4	8088.86	6900.01	0.855667	-0.224879	0.883389	-0.17888	0.226343	0.427023
ENSG00000109171	4	48343339	48428229	+	84891	6524	SLAIN2	4104.63	3914.02	3755.99	4461.03	1.13515	0.182878	1.11411	0.155897	0.226348	0.427023
ENSG00000117054	1	76190036	76253260	+	63225	4779	ACADM	4236.56	4827.56	5062.46	4014.43	0.837332	-0.256129	0.875011	-0.192627	0.226383	0.427046
ENSG00000196228	2	108863651	108881807	+	18157	1209	SULT1C3	0.545631	0.604384	0.778984	0	0.289783	-1.78695	0.889444	-0.169024	0.226394	NA
ENSG00000100568	14	68113792	68141548	-	27757	5789	VTI1B	6450.44	6298.26	6467.46	5712.54	0.88154	-0.181902	0.897951	-0.155291	0.22643	0.427067
ENSG00000133111	13	37393361	37403241	+	9881	2306	RFXAP	649.404	710.674	742.61	600.127	0.840296	-0.251031	0.876267	-0.190557	0.226439	0.427067
ENSG00000108255	17	27573881	27581512	+	7632	794	CRYBA1	2.31461	2.47113	2.705	1.66158	0.551493	-0.858584	0.86211	-0.214055	0.226505	0.427143
ENSG00000154485	10	127455022	127464390	-	9369	1919	MMP21	18.2692	13.7755	14.8788	9.95648	0.686671	-0.54231	0.852036	-0.231013	0.226525	0.427143
ENSG00000141568	17	80477589	80602538	+	124950	7780	FOXK2	6702.43	6527.47	6305.71	7295.1	1.14222	0.191835	1.11823	0.161219	0.226594	0.42723
ENSG00000128928	15	40697686	40728146	+	30461	6855	IVD	7107.7	6740.26	6498.73	7576.31	1.16859	0.22477	1.13192	0.178773	0.226697	0.427381
ENSG00000159261	21	37832919	37948867	-	115949	2853	CLDN14	16.1773	15.8277	14.1638	21.5872	1.47281	0.55857	1.17324	0.230494	0.226781	0.427497
ENSG00000169062	13	115047059	115071283	+	24225	3091	UPF3A	4227.16	4031.09	4190.26	3480.11	0.828263	-0.271838	0.871501	-0.198426	0.226868	0.427591
ENSG00000099992	22	30687979	30723035	-	35057	7047	TBC1D10A	1505.88	1538.16	1490.43	1703.35	1.16917	0.225485	1.13217	0.179089	0.226889	0.427591
ENSG00000179222	X	51546103	51645453	+	99351	6016	MAGED1	19234.5	18546.5	19183.7	16340.6	0.83742	-0.255978	0.87511	-0.192463	0.226899	0.427591
ENSG00000116031	2	71057347	71062952	-	5606	1867	CD207	146.46	199.372	216.402	140.422	0.647115	-0.627907	0.854018	-0.227662	0.226989	0.427718
ENSG00000131435	5	131593364	131609147	+	15784	3192	PDLIM4	2127.65	1648.38	1543.72	2010.69	1.33235	0.413974	1.1708	0.227498	0.227042	0.427777
ENSG00000130734	19	10654571	10664094	+	9524	2278	ATG4D	2233.77	2341.83	2213.08	2787.52	1.25968	0.33306	1.16122	0.215636	0.227139	0.427917
ENSG00000150165	10	47157983	47174093	-	16111	2127	ANXA8L1	34.2928	36.6293	30.5333	57.7309	1.76634	0.820759	1.16151	0.215996	0.227218	0.428022
ENSG00000269028	3	96335981	96337000	-	1020	1020	MTRNR2L12	936.657	609.285	672.903	389.067	0.732402	-0.449292	0.852795	-0.229729	0.227254	0.428046
ENSG00000115935	2	175424300	175547644	-	123345	9121	WIPF1	3819.61	3722.6	3452.47	4657.65	1.2662	0.340508	1.16242	0.217137	0.227295	0.428082
ENSG00000075142	7	87834433	87856308	-	21876	4237	SRI	7471.96	7976.82	7713.25	8889.18	1.16845	0.224595	1.13178	0.17859	0.227341	0.428125
ENSG00000185264	22	37387163	37403882	-	16720	1152	TEX33	0.848312	1.08175	1.28292	0.385386	0.283536	-1.81839	0.89062	-0.167118	0.227519	NA
ENSG00000104901	19	49865040	49878373	+	13334	1461	DKKL1	75.7502	81.5002	86.263	65.0136	0.743392	-0.427805	0.85361	-0.228352	0.227555	0.428485
ENSG00000164465	6	117774980	117891021	+	116042	6819	DCBLD1	2165.06	2111.27	2193.79	1825.64	0.819945	-0.286401	0.868655	-0.203145	0.227609	0.428543
ENSG00000111266	12	12628829	12715317	-	86489	4039	DUSP16	3336.91	3926.22	4081.11	3390.03	0.778781	-0.360711	0.858147	-0.220704	0.227631	0.428543
ENSG00000196873	9	70856397	70914929	+	58533	5644	CBWD3	153.322	137.721	131.844	158.062	1.20258	0.266136	1.14566	0.196183	0.22769	0.428574
ENSG00000138594	15	52121825	52239492	+	117668	7045	TMOD3	5602.46	5338.08	5039.19	6372.72	1.21101	0.276211	1.14851	0.199759	0.22771	0.428574
ENSG00000218336	4	183065140	183724177	+	659038	11983	TENM3	1132.5	1158.7	1246.58	854.527	0.635118	-0.654904	0.8551	-0.225835	0.227715	0.428574
ENSG00000198130	2	191054461	191208919	-	154459	7438	HIBCH	3279.66	3243.79	3381.68	2766.48	0.849924	-0.234594	0.880737	-0.183217	0.227741	0.428579
ENSG00000163737	4	74846794	74847841	-	1048	604	PF4	8.83784	8.35314	7.28104	12.0643	1.60643	0.683855	1.16802	0.22406	0.227953	0.428935
ENSG00000022355	5	161274197	161326975	+	52779	5494	GABRA1	5.25572	6.21131	7.11596	3.07982	0.433539	-1.20577	0.87451	-0.193453	0.228041	0.429059
ENSG00000058866	3	185823457	186080026	-	256570	10978	DGKG	494.7	439.095	456.058	380.38	0.645293	-0.631974	0.854516	-0.22682	0.228078	0.429086
ENSG00000117385	1	43212006	43232755	-	20750	6766	LEPRE1	4234.38	4475.24	4650.8	3867.53	0.83732	-0.256149	0.875215	-0.19229	0.228104	0.429092
ENSG00000129282	17	34958001	34965407	+	7407	1857	MRM1	615.923	576.612	550.764	666.085	1.19312	0.25474	1.14212	0.191712	0.228205	0.429238
ENSG00000047315	4	57843888	57897334	+	53447	5901	POLR2B	11651.1	10518.2	10760.2	9680.47	0.867369	-0.205282	0.889721	-0.168576	0.228263	0.429296
ENSG00000100056	22	19117792	19132197	-	14406	6003	DGCR14	1643.13	1723.18	1670.5	1905.57	1.1395	0.188402	1.11653	0.159019	0.228332	0.429296
ENSG00000108823	17	48241575	48253292	+	11718	2452	SGCA	24.3978	25.6601	27.6937	18.6204	0.665199	-0.588142	0.853443	-0.228634	0.228348	0.429296
ENSG00000104823	19	39306062	39322645	-	16584	2467	ECH1	9821.21	11629.8	12134.7	9882.19	0.81229	-0.299934	0.866322	-0.207025	0.228353	0.429296
ENSG00000063438	5	304291	438406	+	134116	7678	AHRR	360.017	239.101	256.252	179.733	0.70127	-0.511957	0.852399	-0.230399	0.228365	0.429296
ENSG00000061656	20	34203814	34208971	+	5158	2240	SPAG4	1017.51	971.209	1031.64	762.015	0.737686	-0.438922	0.853413	-0.228683	0.228372	0.429296
ENSG00000118702	20	35879489	35890238	-	10750	566	GHRH	1.40539	1.0626	1.26755	0.353162	0.41897	-1.25508	0.876162	-0.19073	0.228504	0.429475
ENSG00000053918	11	2465914	2870339	+	404426	3971	KCNQ1	875.559	944.833	879.825	1169.86	1.30243	0.381209	1.16747	0.223383	0.228513	0.429475
ENSG00000204007	9	138515502	138531386	-	15885	1526	GLT6D1	1.56381	0.873587	1.00426	0.42124	0.367399	-1.44458	0.881524	-0.181928	0.228574	0.429547
ENSG00000187800	1	156863490	156886226	+	22737	5530	PEAR1	362.021	310.363	330.933	239.161	0.768801	-0.379317	0.856744	-0.223064	0.2287	0.429729
ENSG00000054282	1	243419320	243663394	+	244075	5353	SDCCAG8	2427.91	2569.28	2475.31	2894.56	1.1703	0.226881	1.13247	0.179467	0.228753	0.429729
ENSG00000184903	7	110303110	111202573	-	899464	3404	IMMP2L	1273.01	1136.67	1079.44	1334.79	1.22692	0.295038	1.15308	0.205496	0.228771	0.429729
ENSG00000102802	13	31480328	31499709	+	19382	2374	MEDAG	732.012	647.107	595.638	825.271	1.52416	0.608014	1.17085	0.227556	0.228774	0.429729
ENSG00000182798	X	16185604	16189587	+	3984	1611	MAGEB17	9.60466	8.98656	9.88159	5.88835	0.631725	-0.662632	0.855737	-0.22476	0.228805	0.429729
ENSG00000177030	11	644233	706715	-	62483	4494	DEAF1	2923.51	2951.56	3053.31	2599.37	0.847493	-0.238726	0.879719	-0.184885	0.228809	0.429729
ENSG00000078618	1	52254863	52344477	-	89615	6619	NRD1	15201.9	14766.5	15063.6	13737.8	0.892881	-0.16346	0.905465	-0.14327	0.22883	0.429729
ENSG00000168874	2	85978467	86015189	+	36723	6076	ATOH8	542.405	684.293	735.41	507.35	0.709191	-0.495754	0.852563	-0.230122	0.228873	0.429764
ENSG00000203811	1	149811110	149812765	-	1656	1656	HIST2H3C	2.6628	1.18142	0.917871	2.09372	1.99068	0.993258	1.15217	0.204352	0.228929	0.429764
ENSG00000197604	10	72194585	72196314	+	1730	1730	AC022532.1	52.9388	55.1782	61.3487	33.8188	0.673117	-0.57107	0.853274	-0.228918	0.228938	0.429764
ENSG00000167904	8	56608983	56685966	-	76984	6616	TMEM68	2195.21	2292.67	2192.07	2640.88	1.193	0.254598	1.14196	0.19151	0.22894	0.429764
ENSG00000110429	11	33762485	33796089	-	33605	12446	FBXO3	2917.4	2900.62	2989.67	2592.37	0.871783	-0.197959	0.892265	-0.164456	0.228981	0.429797
ENSG00000185155	1	226411319	226414755	+	3437	2029	MIXL1	64.1555	68.8311	71.9772	57.9409	0.701893	-0.510677	0.85261	-0.230042	0.229063	0.429908
ENSG00000127870	13	26706253	26796791	-	90539	4776	RNF6	2951.03	2889.81	3009.17	2476.66	0.831167	-0.26679	0.872907	-0.1961	0.229183	0.430092
ENSG00000249160	5	10505108	10522196	-	17089	1103	RP11-1C1.5	1.45102	1.45227	1.79001	0.283151	0.309205	-1.69337	0.888211	-0.171026	0.229269	0.43021
ENSG00000179271	19	13064972	13068050	-	3079	743	GADD45GIP1	6939.81	7062.8	6597.6	8673.1	1.31879	0.399219	1.1689	0.225151	0.229333	0.430246
ENSG00000065150	13	98605912	98676551	+	70640	9671	IPO5	13928.9	14718.9	15164.2	13177.4	0.870352	-0.20033	0.891474	-0.165736	0.229334	0.430246
ENSG00000135956	2	96914254	96931732	-	17479	6367	TMEM127	8507.38	8877.57	8639.87	9700.37	1.1114	0.152383	1.09858	0.135641	0.229477	0.430404
ENSG00000124508	6	26383324	26395102	+	11779	6398	BTN2A2	1609.36	1530.29	1459.52	1775.28	1.19331	0.254968	1.14199	0.191548	0.229484	0.430404
ENSG00000185950	13	110406184	110438915	-	32732	6999	IRS2	3461.27	3395.45	3579.8	2757.33	0.780845	-0.356892	0.858917	-0.21941	0.229495	0.430404
ENSG00000148356	9	130213765	130265780	+	52016	4365	LRSAM1	1883.7	1880.13	1939.95	1673.09	0.866404	-0.206888	0.889287	-0.169279	0.229509	0.430404
ENSG00000109705	4	13542454	13546674	-	4221	2801	NKX3-2	162.283	193.448	209.754	137.004	0.627425	-0.672484	0.856345	-0.223736	0.229584	0.430501
ENSG00000182185	14	68286496	69196935	+	910440	7477	RAD51B	431.65	449.548	463.974	399.609	0.862398	-0.213574	0.887148	-0.172754	0.229689	0.430616
ENSG00000213625	1	65886270	65901690	+	15421	5105	LEPROT	8012.19	7724.09	7945.1	6959.07	0.866553	-0.20664	0.889383	-0.169124	0.229691	0.430616
ENSG00000104381	8	75233365	75401107	+	167743	4052	GDAP1	629.598	714.153	756.949	566.015	0.756243	-0.403078	0.855373	-0.225374	0.229731	0.430648
ENSG00000182077	10	27687116	27703297	-	16182	2529	PTCHD3	32.3173	31.5852	35.5242	17.9503	0.496847	-1.00913	0.868803	-0.202899	0.22978	0.430687
ENSG00000186566	17	42472652	42580798	-	108147	9442	GPATCH8	5125.27	4960.07	5121.9	4399.89	0.8481	-0.237693	0.880103	-0.184256	0.229797	0.430687
ENSG00000108556	17	4801069	4806369	-	5301	2641	CHRNE	140.95	144.985	152.293	119.688	0.797354	-0.326708	0.862506	-0.213393	0.229844	0.430732
ENSG00000089041	12	121570622	121623876	+	53255	3587	P2RX7	398.213	400.164	412.854	356.235	0.762551	-0.391093	0.856171	-0.224029	0.22994	0.430826
ENSG00000104112	15	51973550	52013223	+	39674	3310	SCG3	41.6241	147.176	156.66	114.347	0.592749	-0.754507	0.859451	-0.218514	0.229943	0.430826
ENSG00000119900	6	71998506	72018653	+	20148	9051	OGFRL1	2655.51	2421.17	2285.52	2890.72	1.22493	0.292695	1.15228	0.204491	0.229969	0.430826
ENSG00000049247	1	7903143	7913572	-	10430	1783	UTS2	39.6679	30.4107	27.5375	40.3561	1.66415	0.734789	1.16451	0.219726	0.229991	0.430826
ENSG00000132155	3	12625100	12705725	-	80626	7847	RAF1	9596.08	9251.24	8972.89	10214.8	1.12382	0.168415	1.10684	0.146447	0.230014	0.430826
ENSG00000067208	1	92974253	93257961	-	283709	8276	EVI5	1432.65	1396.47	1440.91	1242.62	0.840219	-0.251162	0.876655	-0.189919	0.230031	0.430826
ENSG00000241489	X	148564074	148615470	-	51397	3311	IDS	240.082	155.487	140.661	206.808	1.53653	0.619672	1.16979	0.226254	0.230086	0.430865
ENSG00000165895	11	100558384	100862668	+	304285	6944	ARHGAP42	783.043	831.163	867.159	706.562	0.7694	-0.378193	0.857149	-0.222383	0.230098	0.430865
ENSG00000167468	19	1103936	1106787	+	2852	2033	GPX4	14426.5	14119.4	13418.9	16544.2	1.21741	0.283819	1.15004	0.20168	0.230231	0.431072
ENSG00000180423	11	46624411	46639459	-	15049	2662	HARBI1	328.703	339.745	327.575	381.871	1.16468	0.219936	1.12965	0.17587	0.230294	0.431148
ENSG00000106049	7	27565061	27702614	-	137554	2323	HIBADH	4927.96	5544.78	5275.23	6477.81	1.2176	0.284035	1.15005	0.201694	0.230461	0.431416
ENSG00000213888	22	31742875	31744670	+	1796	1796	AC005003.1	151.909	171.969	182.552	135.337	0.741186	-0.432092	0.854213	-0.227333	0.230489	0.431426
ENSG00000167970	16	2303738	2312343	+	8606	537	AC009065.1	79.2395	61.4328	69.4648	33.6298	0.590809	-0.759235	0.859845	-0.217852	0.23053	0.431441
ENSG00000107485	10	8095567	8117161	+	21595	3253	GATA3	305.432	269.705	249.235	340.564	1.37172	0.455986	1.1716	0.228475	0.230543	0.431441
ENSG00000144834	3	111717511	111732734	+	15224	1791	TAGLN3	8.53237	8.08624	8.79841	5.62103	0.664149	-0.590421	0.85425	-0.227269	0.230595	0.431466
ENSG00000158773	1	161009041	161015767	-	6727	2336	USF1	5889.4	6020.59	5786.45	6831.08	1.17113	0.227907	1.13261	0.179656	0.230628	0.431466
ENSG00000138669	4	82009837	82136218	-	126382	3751	PRKG2	109.88	106.97	115.321	78.0622	0.66702	-0.584198	0.854118	-0.227492	0.230638	0.431466
ENSG00000117020	1	243651535	244014381	-	362847	7499	AKT3	1493.32	1441.94	1485.58	1290.87	0.719475	-0.474983	0.853246	-0.228967	0.230647	0.431466
ENSG00000258792	14	90095265	90109015	-	13751	1122	RP11-944C7.1	2.14381	4.40852	5.37122	1.07608	0.536973	-0.897078	0.865127	-0.209017	0.230694	0.43147
ENSG00000171314	10	99185917	99193198	+	7282	2568	PGAM1	7748.99	8266.82	7832.48	9770.32	1.23881	0.308959	1.15576	0.208842	0.230695	0.43147
ENSG00000196844	11	125646008	125648714	-	2707	1657	PATE2	7.38823	7.17164	7.84412	4.84381	0.627002	-0.673458	0.856808	-0.222956	0.230795	0.431574
ENSG00000087053	11	95566046	95658479	-	92434	6119	MTMR2	4215.44	4285.92	4389.01	3929.07	0.869229	-0.202193	0.89095	-0.166583	0.230797	0.431574
ENSG00000115211	2	27587219	27593353	-	6135	5341	EIF2B4	4075.59	4150.17	4270.88	3732.31	0.86365	-0.211482	0.88791	-0.171515	0.230864	0.431643
ENSG00000158470	20	48249482	48330415	-	80934	4722	B4GALT5	15035.5	13967.1	14460.6	12258.7	0.836801	-0.257043	0.875342	-0.192081	0.230879	0.431643
ENSG00000136305	14	24774302	24780636	-	6335	3198	CIDEB	293.327	279.898	276.966	290.048	0.735993	-0.442235	0.853992	-0.227706	0.230913	0.431657
ENSG00000105341	19	41937223	41946622	-	9400	4381	ATP5SL	3082.57	3306.41	3433.92	2865	0.855775	-0.224697	0.883874	-0.178087	0.230933	0.431657
ENSG00000105643	19	18111941	18124911	+	12971	4637	ARRDC2	3572.09	3207.27	3380.73	2606.83	0.766408	-0.383816	0.856923	-0.222762	0.230979	0.431702
ENSG00000166912	15	31231144	31283810	-	52667	8817	MTMR10	2552.64	2451.77	2339.61	2840.01	1.21195	0.277328	1.1482	0.19937	0.231016	0.431728
ENSG00000185697	8	67474410	67526482	-	52073	7239	MYBL1	769.007	758.443	724.637	875.463	1.22158	0.28875	1.1511	0.203016	0.231075	0.431795
ENSG00000162894	1	207077731	207096592	-	18862	2348	FAIM3	342.86	318.769	296.727	395.069	1.33932	0.421502	1.16984	0.226311	0.231205	0.431974
ENSG00000079134	18	214520	268050	-	53531	8099	THOC1	4604.63	4339.11	4557.88	3581.84	0.809681	-0.304575	0.866016	-0.207535	0.231217	0.431974
ENSG00000182521	14	55880259	55923444	-	43186	2407	TBPL2	3.91702	3.76925	4.28529	1.98295	0.575552	-0.796983	0.861553	-0.214988	0.231264	0.431998
ENSG00000186577	6	34214157	34217247	-	3091	2229	C6orf1	1823.54	1729.77	1656.71	1982.67	1.21473	0.280634	1.14902	0.200401	0.231275	0.431998
ENSG00000196605	19	9862669	9903856	-	41188	3912	ZNF846	737.476	789.78	825.211	667.134	0.798898	-0.323916	0.863163	-0.212295	0.23137	0.432122
ENSG00000158042	11	6702013	6704632	-	2620	2276	MRPL17	4452.85	4488.42	4319.81	5072.05	1.15627	0.209484	1.12537	0.170403	0.231407	0.432122
ENSG00000128923	15	59063391	59154099	+	90709	9454	FAM63B	2865.37	2617.63	2717.96	2270.34	0.81726	-0.291134	0.868348	-0.203655	0.23141	0.432122
ENSG00000267496	17	41994576	41995326	+	751	751	FAM215A	4.95999	7.43313	8.22033	4.70818	0.596068	-0.746451	0.859734	-0.218038	0.231549	0.432337
ENSG00000108828	17	41166622	41177140	-	10519	3501	VAT1	9180.43	9441.39	9764.16	8324.11	0.853866	-0.227918	0.883009	-0.1795	0.231641	0.432468
ENSG00000102886	16	30116131	30125177	-	9047	1891	GDPD3	739.885	653.136	595.119	853.963	1.35606	0.439421	1.17056	0.227204	0.231702	0.432538
ENSG00000137558	8	75736772	75767264	+	30493	7156	PI15	232.451	225.503	244.371	160.191	0.657099	-0.605817	0.855026	-0.225959	0.231728	0.432544
ENSG00000216588	19	45116940	45140081	+	23142	1347	IGSF23	115.641	110.867	119.933	79.4844	0.598106	-0.741527	0.859643	-0.218191	0.231808	0.43265
ENSG00000240344	2	201735630	201754026	-	18397	2914	PPIL3	1882.19	1830.77	1760.66	2073.44	1.17569	0.233504	1.13448	0.182029	0.231882	0.432719
ENSG00000113525	5	131877136	131892530	-	15395	1587	IL5	4.09444	4.1311	4.43667	3.07335	0.663746	-0.591298	0.854706	-0.2265	0.231891	0.432719
ENSG00000108510	17	60019966	60142643	-	122678	12677	MED13	6489.53	6226.11	5914.47	7304.87	1.18266	0.242037	1.13742	0.185767	0.231947	0.432781
ENSG00000115042	2	96068469	96082364	+	13896	5665	FAHD2A	2083.54	2298.47	2361.73	2079.48	0.874608	-0.193292	0.894113	-0.161471	0.231983	0.432805
ENSG00000182156	17	77704681	77716021	+	11341	3549	ENPP7	5.9828	4.50068	3.86022	6.71762	1.61776	0.693999	1.16549	0.220931	0.232148	0.433071
ENSG00000261609	16	81348557	81424489	+	75933	15406	GAN	952.975	819.021	846.219	724.873	0.843655	-0.245276	0.878382	-0.18708	0.232248	0.433142
ENSG00000172403	4	119809996	119982402	+	172407	11375	SYNPO2	1561.89	1095.93	1141.26	939.011	0.736669	-0.440912	0.85439	-0.227033	0.23225	0.433142
ENSG00000243566	7	76139745	76648340	+	508596	2022	UPK3B	4555.34	6117.17	5488.06	8294.86	1.51214	0.596596	1.16964	0.226069	0.232255	0.433142
ENSG00000182218	14	100111447	100146906	+	35460	7836	HHIPL1	458.512	499.433	521.1	424.434	0.793437	-0.333813	0.862058	-0.214142	0.232341	0.433235
ENSG00000151778	13	44947801	44971850	+	24050	1399	SERP2	151.997	151.658	157.976	129.79	0.80555	-0.311953	0.865053	-0.209139	0.232351	0.433235
ENSG00000184344	12	7842378	7848372	-	5995	1239	GDF3	50.201	37.5155	40.3853	27.5817	0.573919	-0.801081	0.862149	-0.213991	0.232454	0.433359
ENSG00000149311	11	108093211	108239829	+	146619	22317	ATM	6041.32	5301.4	5440.15	4821.12	0.841529	-0.248916	0.877493	-0.188541	0.232464	0.433359
ENSG00000167046	20	61272071	61274656	-	2586	1933	RP11-93B14.6	15.5204	17.0856	14.7003	25.3424	1.58236	0.662078	1.16683	0.2226	0.232492	0.433369
ENSG00000188316	10	118609023	118671299	+	62277	3090	ENO4	121.103	136.919	142.573	117.347	0.757894	-0.399932	0.856231	-0.223928	0.232517	0.433372
ENSG00000136869	9	120466610	120479149	+	12540	5256	TLR4	1278.61	1325.74	1209.19	1729.2	1.31715	0.397418	1.1677	0.223668	0.23254	0.433372
ENSG00000112137	6	12717893	13288645	+	570753	8489	PHACTR1	753.037	863.178	895.102	752.674	0.715259	-0.483462	0.853733	-0.228143	0.232608	0.433457
ENSG00000168333	8	49966870	49988649	+	21780	2059	C8orf22	0.587362	0.875965	1.10745	0.0746824	0.217718	-2.19947	0.901159	-0.150146	0.23267	NA
ENSG00000163359	2	238232646	238323018	-	90373	19624	COL6A3	49979.2	46437.9	49190.7	36908.9	0.718446	-0.477049	0.853834	-0.227973	0.232766	0.433708
ENSG00000180537	6	13924677	13980533	+	55857	4090	RNF182	947.709	1065.35	917.798	1576.13	1.5242	0.60805	1.16893	0.225189	0.232895	0.433907
ENSG00000156671	10	76859344	76941881	+	82538	7316	SAMD8	2242.93	2246.7	2170.76	2509.57	1.13679	0.184971	1.11457	0.156492	0.233125	0.434157
ENSG00000172421	17	60447579	60493837	+	46259	1930	EFCAB3	1.15694	1.10467	1.26937	0.534579	0.487575	-1.0363	0.870998	-0.199258	0.233141	0.434157
ENSG00000143226	1	161475220	161493803	+	18584	5314	FCGR2A	3569.33	3637.3	3365.02	4579.78	1.29837	0.376706	1.16557	0.221034	0.233144	0.434157
ENSG00000108309	17	42385781	42396039	+	10259	4905	RUNDC3A	259.916	324.414	351.227	231.597	0.639594	-0.644772	0.85668	-0.223172	0.233158	0.434157
ENSG00000132855	1	63063158	63071830	+	8673	3250	ANGPTL3	6.03196	7.59877	8.4253	4.73771	0.637586	-0.649307	0.85683	-0.222919	0.233166	0.434157
ENSG00000155329	5	132332677	132362296	-	29620	2550	ZCCHC10	1303.7	1403.81	1372.77	1511.22	1.14094	0.190228	1.11696	0.159578	0.233168	0.434157
ENSG00000267596	17	34323476	34329084	-	5609	1567	CCL15	1.19595	1.20617	1.41535	0.482075	0.394981	-1.34015	0.880383	-0.183796	0.233225	0.434221
ENSG00000259471	15	66874528	66978132	+	103605	833	RP11-321F6.1	11.2821	11.7204	10.365	16.4119	1.64186	0.715332	1.16389	0.218959	0.233251	0.434226
ENSG00000130177	13	115000362	115038198	+	37837	3901	CDC16	8475.61	8309.91	8608.38	7276.75	0.854906	-0.226163	0.883676	-0.178411	0.233324	0.434303
ENSG00000161040	7	102453308	102715286	-	261979	4319	FBXL13	199.563	211.922	219.382	186.098	0.791002	-0.338246	0.861716	-0.214715	0.233338	0.434303
ENSG00000152229	18	43563502	43652238	-	88737	4120	PSTPIP2	958.727	824.978	765.964	1029.26	1.28532	0.362131	1.16382	0.218863	0.233416	0.434405
ENSG00000137692	11	102932805	102962944	-	30140	1700	DCUN1D5	3177.95	3069.46	2958.17	3454.67	1.18483	0.244686	1.13808	0.186605	0.233484	0.434489
ENSG00000188010	2	39103103	39156213	+	53111	1364	MORN2	1765.91	2035.36	2107.09	1787.07	0.826298	-0.275266	0.871699	-0.198098	0.233519	0.43451
ENSG00000006606	7	75398851	75419214	-	20364	706	CCL26	36.0677	47.9744	56.2181	19.4382	0.631317	-0.663564	0.857482	-0.221822	0.233666	0.43474
ENSG00000184022	1	248756052	248757100	-	1049	1049	OR2T10	1.59123	2.26789	2.88353	0.136826	0.181869	-2.45902	0.906913	-0.140964	0.233702	0.434765
ENSG00000104979	19	13884982	13889276	+	4295	1174	C19orf53	10445.2	10552	11120.5	8584.11	0.798703	-0.32427	0.863554	-0.211641	0.233783	0.434814
ENSG00000170296	17	7143333	7146089	-	2757	2266	GABARAP	4486.31	4877.95	5026.94	4362.22	0.871266	-0.198815	0.892321	-0.164366	0.233801	0.434814
ENSG00000187533	4	70999333	71042516	+	43184	5336	C4orf40	1.03483	0.896679	1.04572	0.380771	0.334828	-1.57851	0.886986	-0.173016	0.23382	0.434814
ENSG00000115850	2	136545410	136594750	-	49341	6586	LCT	13.4461	9.9984	9.19637	12.7747	1.52132	0.605328	1.1686	0.224779	0.233837	0.434814
ENSG00000164649	7	21940518	21985702	-	45185	4074	CDCA7L	4346.15	4823.09	5035.01	4089.52	0.801595	-0.319054	0.86428	-0.210429	0.233844	0.434814
ENSG00000152377	5	136310987	136934068	-	623082	6174	SPOCK1	904.854	813.58	866.317	631.03	0.650667	-0.620008	0.856171	-0.22403	0.23391	0.434848
ENSG00000176490	19	2714565	2721416	-	6852	3485	DIRAS1	302.667	335.56	300.513	456.876	1.52035	0.604405	1.1686	0.224778	0.233914	0.434848
ENSG00000173976	19	3769087	3772233	-	3147	2428	RAX2	15.7264	29.8164	35.4727	10.237	0.619057	-0.691856	0.858573	-0.219987	0.23394	0.434848
ENSG00000172046	3	49145479	49158371	-	12893	5731	USP19	7510.6	8165.12	8410.32	7316.37	0.879342	-0.185503	0.897059	-0.156725	0.233954	0.434848
ENSG00000198326	20	2795614	2800930	+	5317	4235	TMEM239	3.12512	1.83457	2.08208	0.97779	0.444652	-1.16925	0.875623	-0.191618	0.233981	0.434855
ENSG00000182187	2	209007297	209010892	-	3596	641	CRYGB	29.2549	16.1174	17.5731	11.0782	0.438123	-1.19059	0.876302	-0.1905	0.234039	0.43492
ENSG00000245848	19	33790840	33793470	-	2631	2631	CEBPA	109.9	125.196	136.247	86.942	0.684901	-0.546033	0.854511	-0.226828	0.234112	0.435013
ENSG00000126581	17	40962152	40985367	-	23216	5141	BECN1	4264.18	4221.41	4061.24	4775.85	1.17517	0.232874	1.13396	0.181365	0.23416	0.43506
ENSG00000065491	6	37225548	37300746	+	75199	3462	TBC1D22B	2147.08	2202.87	2120.98	2486.32	1.14802	0.199148	1.12077	0.164492	0.23429	0.435258
ENSG00000139908	14	24674903	24677568	+	2666	1924	TSSK4	62.2494	66.6168	71.0473	51.2803	0.711192	-0.491688	0.854209	-0.227339	0.234365	0.435355
ENSG00000205457	16	33204156	33264727	+	60572	4769	TP53TG3C	5.12785	6.31978	7.18849	3.3127	0.469162	-1.09184	0.873376	-0.195326	0.234557	0.435627
ENSG00000056097	5	32354456	32444867	-	90412	6792	ZFR	10017.9	10322.8	10656.7	9166.89	0.864412	-0.210208	0.888622	-0.170358	0.234558	0.435627
ENSG00000068781	2	48757064	49003654	+	246591	4294	STON1-GTF2A1L	24.6095	22.3873	19.3968	32.7391	1.49085	0.576132	1.16923	0.225562	0.234648	0.435752
ENSG00000167114	9	131102925	131123749	+	20825	3110	SLC27A4	1951.25	1953.39	1889.19	2175.62	1.15115	0.203076	1.12239	0.16657	0.234781	0.435956
ENSG00000103051	16	70514471	70557468	-	42998	4786	COG4	6018.18	6145.49	5922.82	6916.28	1.16273	0.217516	1.12819	0.174014	0.23482	0.435985
ENSG00000174586	19	58865723	58874214	-	8492	3897	ZNF497	368.863	360.819	344.354	417.813	1.21411	0.279896	1.14813	0.199289	0.234938	0.436161
ENSG00000204876	7	155755326	155759037	+	3712	2536	AC021218.2	12.072	9.33873	7.20667	16.7189	1.79767	0.846125	1.15633	0.209554	0.234982	0.436174
ENSG00000172023	2	79312156	79315145	-	2990	2384	REG1B	2.25699	2.06561	2.45139	0.730202	0.277824	-1.84776	0.894026	-0.161611	0.234991	0.436174
ENSG00000214999	17	7982800	7984883	+	2084	1804	AC129492.6	50.4558	47.2528	52.1943	30.1477	0.64212	-0.639085	0.85717	-0.222347	0.235104	0.43634
ENSG00000180198	1	28832455	28865812	+	33358	3888	RCC1	7103.85	7322.16	7008.13	8409.17	1.18528	0.245231	1.13801	0.186514	0.235206	0.436488
ENSG00000115488	2	233897382	233899767	+	2386	1143	NEU2	1.27383	1.2559	1.44387	0.605265	0.429596	-1.21895	0.877627	-0.18832	0.235294	0.436608
ENSG00000176788	5	17065707	17276943	+	211237	2133	BASP1	3087.45	3272.26	3471.11	2583.94	0.752273	-0.410672	0.856379	-0.223678	0.235445	0.436844
ENSG00000100906	14	35870717	35873955	-	3239	2373	NFKBIA	12858.4	11510.4	11022.3	13200.1	1.21218	0.277604	1.14743	0.198409	0.235515	0.436919
ENSG00000125962	X	101854096	101859087	+	4992	4911	ARMCX5	1045.11	1025.34	1059.7	906.396	0.856702	-0.223135	0.884764	-0.176635	0.235531	0.436919
ENSG00000179454	14	45393522	45511525	-	118004	8076	KLHL28	1121.01	1123.18	1172.59	952.171	0.821049	-0.28446	0.870208	-0.200567	0.235619	0.437039
ENSG00000142186	11	65292548	65306175	+	13628	4282	SCYL1	8818.9	8782.49	8590.93	9445.59	1.12826	0.174097	1.10926	0.149601	0.235701	0.437125
ENSG00000173227	11	66774249	66818334	+	44086	10830	SYT12	1055.99	756.423	688.77	990.61	1.43705	0.523108	1.16996	0.226459	0.235719	0.437125
ENSG00000181513	17	43209967	43221548	+	11582	3776	ACBD4	1571.23	1415.39	1468.25	1232.39	0.81459	-0.295854	0.868193	-0.203913	0.235735	0.437125
ENSG00000177800	1	229385383	229387557	+	2175	2175	TMEM78	2.49029	2.01905	2.25339	1.20788	0.573593	-0.801901	0.863426	-0.211855	0.23585	0.437294
ENSG00000103326	16	577717	604636	+	26920	7720	CAPN15	4381.57	4097.79	4256.02	3550.07	0.833362	-0.262984	0.874621	-0.19327	0.235913	0.437369
ENSG00000186047	13	51285144	51418075	-	132932	3656	DLEU7	71.7449	80.121	75.807	95.0543	1.28064	0.35687	1.16243	0.21714	0.235953	0.4374
ENSG00000140297	15	59887074	59932438	+	45365	4576	GCNT3	296.364	278.521	304.387	188.988	0.649407	-0.622805	0.856966	-0.22269	0.235998	0.437441
ENSG00000085662	7	134127102	134144036	-	16935	3660	AKR1B1	6029.71	6203.87	6469.64	5283.9	0.818995	-0.288074	0.869612	-0.201556	0.236083	0.437554
ENSG00000122678	7	44111846	44122139	-	10294	4487	POLM	2628.77	2534.17	2634	2188.59	0.839805	-0.251874	0.877202	-0.189019	0.236123	0.437587
ENSG00000122966	12	120123595	120315095	-	191501	13230	CIT	2276.9	2373.16	2467.94	2045.05	0.82306	-0.28093	0.870958	-0.199326	0.236171	0.437632
ENSG00000172716	17	33677324	33700720	-	23397	5982	SLFN11	3301.62	2924.19	2771.12	3454.03	1.21658	0.282835	1.14864	0.199921	0.236194	0.437632
ENSG00000108854	17	62538413	62658186	-	119774	6961	SMURF2	3512.71	3290.92	3156.81	3755.16	1.14744	0.198424	1.12028	0.16386	0.236253	0.43769
ENSG00000137414	6	17600586	17611950	+	11365	4677	FAM8A1	4154.06	4068.75	4176.67	3695.19	0.867953	-0.204311	0.890666	-0.167043	0.236272	0.43769
ENSG00000178150	19	48675575	48790865	+	115291	3087	ZNF114	182.464	236.614	260.052	155.483	0.650855	-0.619592	0.857031	-0.222581	0.236474	0.438021
ENSG00000181915	10	64564516	64568238	+	3723	3723	ADO	2870.72	2866.26	2791.75	3124.19	1.13447	0.182022	1.11295	0.15439	0.236531	0.438081
ENSG00000120669	13	36742345	36871979	-	129635	3980	SOHLH2	56.3154	49.0188	53.2003	34.5445	0.644092	-0.634661	0.857532	-0.221738	0.236569	0.438081
ENSG00000171224	10	71390007	71393352	+	3346	1346	C10orf35	1010.47	1063.19	1030.68	1175.73	1.17662	0.234653	1.13426	0.181751	0.236576	0.438081
ENSG00000102699	13	24995064	25086948	-	91885	6080	PARP4	8980.65	9358.03	9686.39	8221.39	0.843048	-0.246313	0.878616	-0.186695	0.23662	0.43812
ENSG00000176209	8	42396298	42409603	+	13306	3323	SMIM19	3361.41	3540.18	3354.79	4181.94	1.21864	0.285277	1.14914	0.200561	0.236671	0.438171
ENSG00000167755	19	51461887	51472929	-	11043	1976	KLK6	14737.9	11266	10422.7	14185.1	1.45782	0.543817	1.16916	0.225477	0.236741	0.438257
ENSG00000165810	5	180467225	180488523	+	21299	5565	BTNL9	3407.74	3261.2	3521.73	2359.39	0.669915	-0.57795	0.856095	-0.224157	0.237059	0.438804
ENSG00000130703	20	60813580	60871268	+	57689	4424	OSBPL2	5806.87	5445.31	5291.63	5977.28	1.12972	0.175968	1.11006	0.150642	0.237105	0.438826
ENSG00000168454	18	9885763	9889272	+	3510	3352	TXNDC2	5.78418	5.56953	5.09167	7.22367	1.39877	0.484162	1.16953	0.225931	0.237118	0.438826
ENSG00000160075	1	1477053	1510249	-	33197	5428	SSU72	13240.2	12935.8	12370.2	14893.6	1.19766	0.260213	1.14234	0.191989	0.237172	0.438883
ENSG00000128159	22	50656118	50683421	-	27304	7689	TUBGCP6	4028.84	3651.2	3804.83	3119.41	0.815663	-0.293955	0.868749	-0.202989	0.237213	0.438916
ENSG00000149809	11	64879317	64883856	+	4540	3408	TM7SF2	4378.07	4138.65	4347.43	3415.93	0.769665	-0.377698	0.858813	-0.219584	0.237316	0.439063
ENSG00000183386	1	38462442	38471278	-	8837	2004	FHL3	1625.19	1727.4	1656.55	1972.65	1.20669	0.271061	1.14536	0.195798	0.237371	0.439122
ENSG00000174371	1	242011269	242058450	+	47182	4140	EXO1	1245.81	1451.72	1379.82	1700.61	1.21897	0.28566	1.14908	0.200484	0.237454	0.439234
ENSG00000163257	4	17802278	17812381	-	10104	4816	DCAF16	4173.17	3503.1	3598.59	3172.55	0.86248	-0.213438	0.887855	-0.171603	0.237483	0.439244
ENSG00000113739	5	172741716	172756506	-	14791	6128	STC2	3368.36	3697.17	3375.01	4812.33	1.38365	0.46848	1.16918	0.225503	0.237564	0.439322
ENSG00000081148	3	100941390	101039404	-	98015	8337	IMPG2	1357.91	1818.02	2000.97	1184.76	0.589805	-0.761689	0.862499	-0.213405	0.237572	0.439322
ENSG00000204913	17	38097727	38101000	+	3274	891	LRRC3C	2.21548	2.67609	2.98011	1.62372	0.56059	-0.834983	0.865343	-0.208656	0.237612	0.439352
ENSG00000239887	1	162336698	162356600	+	19903	4487	C1orf226	1306.86	1416.73	1480.49	1196.03	0.807207	-0.30899	0.866404	-0.206888	0.237656	0.439392
ENSG00000198794	15	75249560	75313837	+	64278	4874	SCAMP5	1924.6	1971.35	1879.68	2288.69	1.21913	0.285855	1.14907	0.200472	0.237742	0.439483
ENSG00000258643	14	23776044	23794578	+	18535	1548	BCL2L2-PABPN1	35.248	36.8472	34.7206	44.2087	1.27062	0.345529	1.16039	0.214613	0.237769	0.439483
ENSG00000105640	19	17970685	17974962	+	4278	3527	RPL18A	116218	134483	141497	110201	0.758791	-0.398226	0.857594	-0.221633	0.237775	0.439483
ENSG00000105954	7	25264189	25268105	-	3917	1190	NPVF	0.878547	0.648449	0.835779	0	0.19894	-2.32959	0.905651	-0.142972	0.237796	NA
ENSG00000214700	12	27233991	27235447	-	1457	957	C12orf71	2.99129	3.30153	3.53241	2.5023	0.616053	-0.698874	0.860206	-0.217246	0.237827	0.439495
ENSG00000143179	1	165796768	165880855	+	84088	6756	UCK2	4328.13	4551.7	4413.92	5028.62	1.14037	0.189506	1.11625	0.158661	0.237829	0.439495
ENSG00000213995	13	111267881	111292340	+	24460	3540	CARKD	2676.02	2547.27	2650.64	2189.44	0.832501	-0.264476	0.874548	-0.19339	0.23787	0.439528
ENSG00000174944	3	150929905	150996255	-	66351	2815	P2RY14	56.3096	50.4084	45.2758	68.1753	1.36678	0.450784	1.16862	0.224801	0.238049	0.439784
ENSG00000100522	14	53241912	53258386	-	16475	4009	GNPNAT1	3787.35	3194.28	2993.39	3889.67	1.1915	0.252781	1.13997	0.188995	0.238055	0.439784
ENSG00000147647	8	105342552	105479281	-	136730	3818	DPYS	57.042	34.615	31.2996	46.0914	1.58336	0.66299	1.16414	0.219261	0.238087	0.439801
ENSG00000140319	15	40327940	40331389	-	3450	2005	SRP14	20116.5	20888.1	20254.3	23081.9	1.15563	0.208682	1.12434	0.169083	0.238202	0.43997
ENSG00000155511	5	152869175	153193429	+	324255	7636	GRIA1	14.1591	28.9903	31.9351	18.7967	1.67908	0.747671	1.15977	0.213845	0.238342	0.440138
ENSG00000160886	8	143781529	143786545	+	5017	4049	LY6K	1086.67	737.36	604.927	1195.78	1.82461	0.867591	1.15359	0.20613	0.238357	0.440138
ENSG00000161791	12	50031724	50101948	-	70225	11982	FMNL3	4717.27	4980	4635.88	6171.22	1.1792	0.237806	1.1351	0.182816	0.238366	0.440138
ENSG00000176978	9	140004994	140009629	-	4636	2820	DPP7	8271.77	7455.6	7072.65	8781.2	1.23787	0.307854	1.1538	0.206397	0.238387	0.440138
ENSG00000106692	9	108320411	108403399	+	82989	8032	FKTN	2314.02	2126.18	2029.89	2459.49	1.1686	0.224784	1.1305	0.17696	0.238468	0.440246
ENSG00000137845	15	58887403	59042177	-	154775	8636	ADAM10	9571.28	8948.76	9224.61	7993.9	0.844648	-0.243577	0.879514	-0.185222	0.238503	0.440267
ENSG00000183853	1	157963063	158070052	+	106990	7872	KIRREL	9609.53	10380.4	10769.7	9033	0.809007	-0.305777	0.867067	-0.205785	0.238694	0.440545
ENSG00000149050	11	7020549	7041599	-	21051	2949	ZNF214	280.105	292.269	307.702	238.847	0.773702	-0.370151	0.8597	-0.218095	0.238701	0.440545
ENSG00000174564	3	136665072	136729927	+	64856	2473	IL20RB	236.69	233.899	214.954	299.477	1.34459	0.427164	1.16749	0.223404	0.238748	0.44059
ENSG00000038532	16	11038345	11276046	+	237702	11944	CLEC16A	3381.44	3499.51	3594.64	3170.19	0.873994	-0.194305	0.894231	-0.161281	0.238779	0.440604
ENSG00000131043	20	34824381	34858840	+	34460	3101	AAR2	4282.84	4523.81	4626.23	4169.3	0.91021	-0.135729	0.918214	-0.123098	0.238821	0.440638
ENSG00000065154	10	126085872	126107545	-	21674	3388	OAT	7271.02	7022.48	7395.73	5730.46	0.811474	-0.301383	0.867796	-0.204573	0.238939	0.440812
ENSG00000188883	7	139137436	139168458	-	31023	2197	KLRG2	613.295	694.316	781.794	391.504	0.652085	-0.616869	0.8578	-0.221286	0.238993	0.440818
ENSG00000121057	17	55162453	55198710	+	36258	5399	AKAP1	4980.47	4620.35	4469.63	5142.07	1.15538	0.208367	1.12413	0.168814	0.239004	0.440818
ENSG00000078018	2	210288782	210598842	+	310061	11559	MAP2	1312.8	1448.36	1534.6	1149.85	0.701567	-0.511348	0.855642	-0.224921	0.239012	0.440818
ENSG00000129116	4	169418217	169849608	+	431392	10114	PALLD	9730.85	10026	10450.6	8556.16	0.768861	-0.379206	0.859097	-0.219106	0.239059	0.440862
ENSG00000172350	11	119019722	119033360	+	13639	6268	ABCG4	171.832	157.402	163.84	135.117	0.730604	-0.452839	0.855991	-0.224332	0.239211	0.441041
ENSG00000257108	16	616996	619495	+	2500	2105	NHLRC4	133.847	140.397	147.677	115.2	0.75351	-0.408301	0.857427	-0.221914	0.239221	0.441041
ENSG00000270999	2	90458201	90458671	+	471	347	CH17-132F21.1	5.67216	3.06387	3.44293	1.75173	0.526016	-0.92682	0.869396	-0.201915	0.23925	0.441041
ENSG00000198826	15	32907345	32932150	+	24806	6428	ARHGAP11A	3114.69	3312.31	3131.11	3939.55	1.22341	0.290907	1.14996	0.201589	0.23925	0.441041
ENSG00000172752	3	130064359	130203688	+	139330	9591	COL6A5	106.559	142.784	154.832	101.081	0.605279	-0.724327	0.861703	-0.214738	0.239352	0.441186
ENSG00000153395	5	1456595	1524092	-	67498	6494	LPCAT1	7962.34	7345.12	6994.37	8559.25	1.2264	0.294434	1.15074	0.202557	0.239391	0.441215
ENSG00000100744	14	96829814	96853625	+	23812	4545	GSKIP	1732.32	1708.67	1659.61	1878.5	1.15574	0.208815	1.12427	0.16899	0.239416	0.441217
ENSG00000198563	6	31497996	31510225	-	12230	7162	DDX39B	12065.3	10890	11538.4	8645.72	0.79494	-0.331082	0.863758	-0.211301	0.239556	0.441433
ENSG00000267477	19	11577055	11616513	-	39459	727	CTC-398G3.6	0.318101	0.427055	0.31753	0.806178	2.26204	1.17763	1.13899	0.18776	0.239641	NA
ENSG00000127483	1	21069154	21113816	-	44663	7442	HP1BP3	17089.4	17801.7	18313	16032	0.860393	-0.216933	0.886983	-0.173021	0.239702	0.441658
ENSG00000167685	19	56643968	56672262	+	28295	7239	ZNF444	3970.98	4098.15	3910.79	4746.71	1.19172	0.253042	1.13974	0.188711	0.24	0.442165
ENSG00000169618	2	68870721	68882708	+	11988	1602	PROKR1	4.42728	4.21565	4.6327	2.77202	0.606127	-0.722308	0.861869	-0.21446	0.240038	0.442191
ENSG00000143851	1	202116141	202130716	-	14576	5906	PTPN7	769.829	650.4	600.813	822.045	1.35342	0.436612	1.16741	0.223316	0.240063	0.442195
ENSG00000135829	1	182808504	182856886	+	48383	5645	DHX9	19975.1	21453.5	21980.4	19629.6	0.887001	-0.172993	0.902177	-0.148517	0.240198	0.442399
ENSG00000198556	7	99070464	99101273	+	30810	6683	ZNF789	1942.5	1744.7	1830.54	1447.58	0.819092	-0.287902	0.87029	-0.200431	0.240361	0.442656
ENSG00000198894	14	77564440	77583630	+	19191	5300	CIPC	4549.9	4390.12	4550.21	3835.98	0.851537	-0.231858	0.882802	-0.179839	0.240592	0.442999
ENSG00000115718	2	128176003	128186822	+	10820	2495	PROC	91.0563	89.9098	94.7105	73.292	0.732324	-0.449447	0.856441	-0.223574	0.240621	0.442999
ENSG00000128059	4	57259528	57301781	-	42254	5439	PPAT	2576.38	2294.94	2203.28	2612.22	1.16499	0.220324	1.12859	0.174523	0.240627	0.442999
ENSG00000181027	19	47249303	47280245	+	30943	5081	FKRP	1337.07	1410.71	1453.57	1262.33	0.866372	-0.206941	0.890161	-0.167861	0.240641	0.442999
ENSG00000083896	4	69176105	69215807	-	39703	7032	YTHDC1	8276.24	7549.52	7738.21	6896.38	0.895134	-0.159825	0.90754	-0.139966	0.240833	0.443305
ENSG00000012048	17	41196312	41277500	-	81189	8278	BRCA1	1386.4	1520.5	1592.51	1271.25	0.784623	-0.349928	0.861955	-0.214316	0.240866	0.443305
ENSG00000158473	1	158149737	158154686	+	4950	2253	CD1D	231.455	220.201	206.063	269.139	1.32465	0.405606	1.16555	0.221014	0.240878	0.443305
ENSG00000187109	12	76438670	76478813	-	40144	9052	NAP1L1	42232.4	46244.2	47832.3	40746.9	0.842716	-0.246881	0.878969	-0.186116	0.240915	0.44333
ENSG00000244693	7	143963794	143966381	-	2588	2588	CTAGE8	39.0314	31.367	28.5863	40.9928	1.44384	0.529911	1.16764	0.223599	0.24095	0.443352
ENSG00000140832	16	71660064	71676017	+	15954	6446	MARVELD3	1408.33	1464	1395.06	1702.63	1.21823	0.284787	1.14818	0.199347	0.240992	0.443367
ENSG00000147100	X	73641085	73753752	+	112668	4372	SLC16A2	1277.42	1078.95	961.716	1484.75	1.2845	0.361207	1.16152	0.216014	0.241005	0.443367
ENSG00000144668	3	37493606	37865005	+	371400	8277	ITGA9	2424.6	1887.5	1760.72	2326.34	1.31408	0.394053	1.16466	0.219914	0.241079	0.443386
ENSG00000197747	1	151955391	151966866	-	11476	1543	S100A10	13853.3	13601	12777.9	16450.3	1.281	0.357271	1.16103	0.215402	0.241084	0.443386
ENSG00000115947	2	148687968	148779147	-	91180	9018	ORC4	4367.12	4560.85	4695.69	4094.09	0.876993	-0.189362	0.896125	-0.158229	0.241086	0.443386
ENSG00000198060	10	94050920	94113721	+	62802	4632	MARCH5	4447.1	4677.64	4834.86	4133.39	0.872518	-0.196743	0.893565	-0.162355	0.24118	0.443515
ENSG00000163492	2	179694484	179914813	-	220330	15446	CCDC141	26.7277	40.0809	46.7261	17.0783	0.711787	-0.490483	0.856241	-0.223912	0.241269	0.44362
ENSG00000015592	8	27092840	27115937	-	23098	3294	STMN4	12.9134	18.344	20.0054	12.593	0.57861	-0.789337	0.864908	-0.209382	0.241284	0.44362
ENSG00000213213	9	139690802	139702193	+	11392	2964	CCDC183	133.225	123.889	128.889	106.582	0.773686	-0.37018	0.860273	-0.217134	0.241322	0.443647
ENSG00000155755	2	202484907	202508293	-	23387	7642	TMEM237	2480.46	2753.7	2854.69	2404.12	0.844191	-0.244359	0.879652	-0.184996	0.241468	0.443873
ENSG00000075891	10	102495360	102589698	+	94339	6243	PAX2	990.951	518.891	405.79	910.392	2.22428	1.15334	1.13906	0.18785	0.241561	0.443969
ENSG00000166762	15	43920701	43960316	-	39616	8403	CATSPER2	578.513	524.063	557.839	407.147	0.745014	-0.42466	0.857355	-0.222036	0.241568	0.443969
ENSG00000179698	8	145162629	145173218	+	10590	8967	KIAA1875	797.179	609.829	654.653	454.67	0.710504	-0.493086	0.856395	-0.223651	0.241789	0.444317
ENSG00000104921	19	7753644	7767032	-	13389	2367	FCER2	29.3228	28.0382	31.083	17.4985	0.586704	-0.769294	0.864313	-0.210374	0.241804	0.444317
ENSG00000084636	1	32117848	32169920	-	52073	9365	COL16A1	9523.24	8295.83	8890.55	6237.19	0.734574	-0.445021	0.856869	-0.222854	0.241865	0.444385
ENSG00000237651	2	61372243	61391964	+	19722	976	C2orf74	77.6478	80.348	74.809	99.5215	1.31976	0.400277	1.16482	0.220103	0.242017	0.444622
ENSG00000064932	19	1107636	1174282	-	66647	6476	SBNO2	8158.52	7388.4	7089.23	8423.97	1.20763	0.272183	1.1448	0.195091	0.242158	0.444789
ENSG00000268162	12	57390745	57391335	+	591	591	HBCBP	1.21049	1.40158	1.57642	0.79637	0.550227	-0.861901	0.868027	-0.204189	0.24216	0.444789
ENSG00000250210	8	142091	150563	-	8473	380	RP11-585F1.10	0.515371	0.523775	0.617521	0.199268	0.442105	-1.17754	0.87889	-0.186246	0.242187	NA
ENSG00000041982	9	117782806	117880536	-	97731	8687	TNC	5922.35	6448.65	6799.15	5235.38	0.699146	-0.516333	0.856649	-0.223224	0.242194	0.444789
ENSG00000020181	8	37641709	37702414	+	60706	7061	GPR124	2359.86	2119.22	2208.02	1811.81	0.761081	-0.393878	0.858897	-0.219442	0.242223	0.444789
ENSG00000112110	6	160210844	160219468	+	8625	1375	MRPL18	4310.04	4371.98	4202.25	4959.52	1.16654	0.222238	1.1291	0.175176	0.242299	0.444789
ENSG00000143409	1	150969025	150980851	-	11827	3590	FAM63A	1706.43	1964.33	2033.85	1723.67	0.854071	-0.227571	0.884152	-0.177634	0.242313	0.444789
ENSG00000114331	3	194995465	195163807	-	168343	11088	ACAP2	5853.41	6178.14	6414.95	5358.38	0.816085	-0.293209	0.869679	-0.201445	0.242348	0.444789
ENSG00000072786	5	171469077	171615390	-	146314	9083	STK10	2395.55	2246.46	2153.56	2568.05	1.18029	0.239141	1.13499	0.182678	0.242359	0.444789
ENSG00000105948	7	138818490	138876732	+	58243	4999	TTC26	1527.75	1610.83	1664.73	1424.25	0.847593	-0.238557	0.881218	-0.182429	0.242379	0.444789
ENSG00000124249	20	43374421	43379675	+	5255	1320	KCNK15	2542.64	2172.54	2382.93	1444.27	0.745513	-0.423694	0.857598	-0.221626	0.242387	0.444789
ENSG00000196684	19	16244838	16269386	+	24549	3399	HSH2D	1924.93	2068.24	2197.94	1619.26	0.744669	-0.425328	0.85755	-0.221708	0.242412	0.444789
ENSG00000108379	17	44839872	44910520	-	70649	4334	WNT3	199.94	174.283	164.123	209.453	1.3617	0.445408	1.16685	0.222618	0.242415	0.444789
ENSG00000160685	1	154975127	154990998	+	15872	4243	ZBTB7B	5854.01	5784.52	5627.72	6327.27	1.12645	0.171782	1.1077	0.147567	0.242415	0.444789
ENSG00000167765	19	52095036	52097630	-	2595	1698	AC018755.1	68.4009	68.3938	71.8794	56.3282	0.808402	-0.306856	0.867544	-0.204991	0.242513	0.444908
ENSG00000112992	5	43602794	43707507	+	104714	8245	NNT	5548.89	6345.77	6113.43	7150.01	1.18961	0.250489	1.13857	0.187227	0.242533	0.444908
ENSG00000173482	18	7566780	8406859	+	840080	9906	PTPRM	3830.76	3803.81	3976.61	3205.64	0.773042	-0.371381	0.860452	-0.216834	0.242553	0.444908
ENSG00000099849	11	560404	564021	+	3618	2492	RASSF7	8568.86	8756.79	8260.99	10473	1.25492	0.327597	1.15641	0.209651	0.242574	0.444908
ENSG00000256713	11	61008514	61018920	+	10407	2913	PGA5	43.19	36.37	40.7047	21.3652	0.567344	-0.817705	0.866566	-0.206618	0.242828	0.44533
ENSG00000126562	17	40932696	40948954	+	16259	5089	WNK4	103.159	119.57	104.556	171.541	1.42218	0.5081	1.16713	0.22297	0.242929	0.445472
ENSG00000163684	3	58291974	58310422	+	18449	8608	RPP14	3074.35	2999.32	2917.88	3281.22	1.13202	0.178901	1.11103	0.151892	0.242977	0.445497
ENSG00000125633	2	118673054	118771709	-	98656	8065	CCDC93	3915.91	4116.41	4229.59	3724.65	0.867984	-0.204259	0.891211	-0.166161	0.24299	0.445497
ENSG00000055609	7	151832010	152133090	-	301081	22650	KMT2C	10168.2	9392.44	9664.58	8450.39	0.823588	-0.280006	0.872126	-0.197392	0.243027	0.445523
ENSG00000131779	1	145516252	145523730	+	7479	1838	PEX11B	3619.26	3778.68	3877.02	3438.24	0.897035	-0.156764	0.908931	-0.137757	0.243088	0.445583
ENSG00000254873	11	118267810	118272610	-	4801	2395	RP11-770J1.5	112.121	83.1962	92.0479	52.5558	0.725745	-0.462464	0.856922	-0.222764	0.243108	0.445583
ENSG00000010671	X	100604435	100641183	-	36749	4227	BTK	737.166	689.163	638.257	865.375	1.31698	0.397235	1.16422	0.219358	0.243205	0.445691
ENSG00000112701	6	76311225	76427997	+	116773	11417	SENP6	8129.37	7535.34	7703.02	6954.91	0.881801	-0.181475	0.899123	-0.15341	0.243214	0.445691
ENSG00000114933	2	206858445	206951027	-	92583	14373	INO80D	2453.47	2257.04	2160.32	2591.81	1.15895	0.212822	1.12543	0.170483	0.243303	0.445809
ENSG00000170011	3	39850405	40301812	+	451408	5872	MYRIP	471.465	464.837	491.028	374.178	0.740216	-0.433982	0.857526	-0.221748	0.243325	0.445809
ENSG00000152518	2	43449541	43453748	-	4208	3696	ZFP36L2	25167.8	26852	27859.9	23363	0.834648	-0.260761	0.876077	-0.190871	0.243458	0.446002
ENSG00000070718	8	42010464	42029191	+	18728	6276	AP3M2	3375.39	3753.61	3894.44	3266.15	0.841337	-0.249244	0.878699	-0.186559	0.243478	0.446002
ENSG00000258311	12	56109820	56118487	+	8668	3510	RP11-644F5.10	261.523	188.633	175.17	235.236	1.34217	0.424564	1.16569	0.22118	0.243535	0.446063
ENSG00000162631	1	107682629	108026080	+	343452	9165	NTNG1	215.197	183.629	201.426	122.023	0.622172	-0.684614	0.861726	-0.214699	0.24368	0.446285
ENSG00000151694	2	9628615	9695921	-	67307	5481	ADAM17	5357.11	5162.84	5179.32	5105.79	0.807747	-0.308024	0.867578	-0.204934	0.243739	0.44635
ENSG00000146066	5	175815748	175816772	+	1025	668	HIGD2A	8105.88	8316.69	7906.16	9737.77	1.24492	0.31605	1.15411	0.206781	0.243862	0.446491
ENSG00000136603	3	170075466	170114623	+	39158	7782	SKIL	9068.69	8506.94	8838.57	7358.98	0.811007	-0.302214	0.868473	-0.203446	0.243873	0.446491
ENSG00000234237	1	180941695	180949868	+	8174	168	AL162431.1	4.27056	4.05148	3.69213	5.29538	1.58386	0.663447	1.16141	0.215875	0.243887	0.446491
ENSG00000110243	11	116660083	116663136	-	3054	1938	APOA5	2.74018	2.80921	3.14569	1.6445	0.540982	-0.886347	0.869634	-0.201519	0.244046	0.446719
ENSG00000212993	8	128426535	128432311	+	5777	5357	POU5F1B	143.601	128.57	135.984	102.907	0.745638	-0.423452	0.858035	-0.220892	0.244059	0.446719
ENSG00000102743	13	41363548	41384247	+	20700	1837	SLC25A15	491.399	500.865	524.023	420.701	0.803853	-0.314997	0.866669	-0.206447	0.244186	0.446889
ENSG00000173258	9	114287439	114340124	+	52686	5738	ZNF483	99.5875	85.4638	78.9652	107.959	1.3495	0.432429	1.16577	0.221288	0.244208	0.446889
ENSG00000187054	4	68775103	68829858	-	54756	3970	TMPRSS11A	1.97574	1.55856	1.74697	0.906372	0.485786	-1.04161	0.875249	-0.192234	0.244223	0.446889
ENSG00000159377	1	151372010	151374420	+	2411	2158	PSMB4	22952.2	24164.9	23326.8	27065.8	1.14471	0.194987	1.11808	0.161027	0.244295	0.446977
ENSG00000101470	20	44451853	44462384	-	10532	876	TNNC2	118.176	154.927	163.928	123.77	0.677763	-0.561147	0.858062	-0.220846	0.244343	0.446996
ENSG00000172780	3	128806412	128841644	-	35233	4991	RAB43	371.265	350.016	329.488	421.075	1.30294	0.381775	1.16262	0.217382	0.244352	0.446996
ENSG00000177238	16	31225342	31236510	+	11169	2152	TRIM72	7.46588	6.82272	5.92725	9.92243	1.6704	0.740193	1.15727	0.210725	0.244406	0.447026
ENSG00000224132	2	238165734	238166319	+	586	350	AC112715.2	8.64123	7.7738	8.44815	5.43952	0.664623	-0.589393	0.8588	-0.219606	0.244416	0.447026
ENSG00000197894	4	99992132	100009952	-	17821	4863	ADH5	9136.42	9113.96	9389.31	8160.81	0.873677	-0.194827	0.894461	-0.160909	0.24455	0.447228
ENSG00000105829	7	93592074	93633694	-	41621	5247	BET1	2554.5	2653.12	2738.44	2357.8	0.877683	-0.188228	0.896773	-0.157185	0.244762	0.447572
ENSG00000213512	1	89597434	89641723	-	44290	2454	GBP7	18.0545	22.2669	24.3451	15.0732	1.5691	0.649938	1.16163	0.21615	0.244809	0.447615
ENSG00000179832	8	145202919	145316843	+	113925	10903	MROH1	2157.01	1690.31	1606.81	1979.35	1.25862	0.331838	1.1565	0.209764	0.2449	0.447705
ENSG00000196110	19	9404951	9420514	-	15564	3623	ZNF699	210.641	212.126	213.751	206.502	0.747881	-0.419119	0.8584	-0.220277	0.244906	0.447705
ENSG00000104853	19	45457842	45496599	+	38758	5229	CLPTM1	9150.93	10078.2	10458	8763.84	0.851323	-0.232222	0.88315	-0.179269	0.244948	0.447723
ENSG00000005001	16	2902728	2908171	-	5444	2387	PRSS22	1297.03	1298.33	1372.34	1042.14	0.725771	-0.462414	0.857447	-0.22188	0.244994	0.447723
ENSG00000197919	9	21440440	21441315	+	876	876	IFNA1	0.687687	0.592819	0.721015	0.149063	0.394911	-1.3404	0.88466	-0.176805	0.244997	NA
ENSG00000160679	1	153606525	153618782	+	12258	5558	CHTOP	11744.7	11840.3	12089.4	10978	0.907843	-0.139485	0.916655	-0.125549	0.245008	0.447723
ENSG00000117616	1	25568728	25664704	-	95977	6804	C1orf63	10531.1	10388.7	10850.7	8789.79	0.80271	-0.31705	0.866537	-0.206667	0.245011	0.447723
ENSG00000140386	15	76640526	77197785	-	557260	11329	SCAPER	1474.17	1353.97	1303.21	1529.66	1.19565	0.257797	1.14034	0.189468	0.245053	0.447756
ENSG00000137747	11	117771358	117800174	-	28817	5367	TMPRSS13	1133.37	912.21	976.9	688.283	0.667006	-0.584229	0.858894	-0.219448	0.245139	0.44787
ENSG00000105612	19	12986025	12992282	-	6258	2389	DNASE2	7921.39	8047.15	7824.96	8816.27	1.19599	0.25821	1.14044	0.189588	0.245198	0.447934
ENSG00000197647	19	12125547	12146556	-	21010	3079	ZNF433	670.537	617.602	643.811	526.879	0.785235	-0.348803	0.862985	-0.212592	0.245392	0.448246
ENSG00000110756	11	18300223	18343745	-	43523	6425	HPS5	2136.02	2113.46	2162.24	1944.61	0.862544	-0.21333	0.888578	-0.170429	0.245468	0.448341
ENSG00000146828	7	100424442	100464631	+	40190	8894	SLC12A9	5098.24	4757.48	4921.98	4188.03	0.85449	-0.226864	0.884662	-0.176802	0.245504	0.448364
ENSG00000213390	10	98978996	99052413	-	73418	6161	ARHGAP19	1289.59	1377.92	1429.48	1199.44	0.839655	-0.252131	0.878278	-0.187251	0.245612	0.448455
ENSG00000186318	11	117156402	117186975	-	30574	6711	BACE1	7500.08	6707.71	6379.39	7844.19	1.19034	0.251372	1.13836	0.186959	0.245631	0.448455
ENSG00000237763	1	104197912	104207173	+	9262	2502	AMY1A	31.2857	20.3459	13.1005	45.4259	1.72509	0.78667	1.15426	0.206963	0.24564	0.448455
ENSG00000167461	19	16222439	16245044	+	22606	5191	RAB8A	6074.74	5664.91	5655.7	5696.81	0.872051	-0.197515	0.893633	-0.162246	0.245649	0.448455
ENSG00000063660	2	241375088	241407493	+	32406	6514	GPC1	5422.54	6051.57	5770.7	7023.82	1.26516	0.339319	1.15738	0.210864	0.245777	0.448644
ENSG00000164236	5	10564442	10650308	+	85867	2163	ANKRD33B	194.581	227.29	243.836	170.018	0.65486	-0.610742	0.859903	-0.217753	0.245848	0.448695
ENSG00000179837	3	51428731	51435330	+	6600	6600	RBM15B	7796.83	7940.41	8118.43	7324.18	0.893426	-0.16258	0.906634	-0.141407	0.245878	0.448695
ENSG00000137491	11	74811608	74917594	+	105987	9379	SLCO2B1	4201.26	4041.56	3727.44	5128.92	1.31619	0.396365	1.16328	0.218204	0.245895	0.448695
ENSG00000012504	12	100867486	100958191	+	90706	3460	NR1H4	47.7081	23.6685	28.3826	7.35045	0.375128	-1.41454	0.887014	-0.172971	0.2459	0.448695
ENSG00000164087	3	52109269	52188706	-	79438	2247	POC1A	1666.05	1698.81	1617.17	1981.41	1.2126	0.278102	1.1456	0.196109	0.245932	0.44871
ENSG00000170515	12	56498103	56507691	+	9589	3795	PA2G4	14926.3	15168.5	14628.4	17038.1	1.15034	0.202063	1.12088	0.164631	0.245971	0.448738
ENSG00000172115	7	25159710	25164980	-	5271	4457	CYCS	13869	16048.5	15629.3	17499.6	1.2037	0.267477	1.14285	0.192634	0.246107	0.448943
ENSG00000166452	11	8932686	8941631	+	8946	2300	AKIP1	1093	1072.63	1039.22	1188.26	1.14225	0.191876	1.11658	0.159092	0.246153	0.448983
ENSG00000068831	11	64494383	64512928	-	18546	6084	RASGRP2	386.544	313.609	295.818	375.195	1.34183	0.424197	1.16469	0.219947	0.246351	0.449268
ENSG00000149798	11	65082289	65089900	+	7612	2452	CDC42EP2	808.906	862.563	813.998	1030.67	1.23149	0.300399	1.15054	0.202306	0.246357	0.449268
ENSG00000110697	11	67259239	67273734	-	14496	6449	PITPNM1	5160.78	5260.81	5102.71	5808.07	1.18053	0.239434	1.13451	0.182072	0.246437	0.449372
ENSG00000180616	17	71161151	71167185	+	6035	2265	SSTR2	69.3359	76.9424	70.561	99.032	1.34468	0.427262	1.16475	0.220019	0.246547	0.449492
ENSG00000137252	6	55039050	55147418	+	108369	1837	HCRTR2	10.0368	10.704	9.12374	16.1743	1.57005	0.650813	1.16079	0.215107	0.246551	0.449492
ENSG00000143297	1	157483167	157522310	-	39144	12440	FCRL5	541.754	359.302	389.485	254.822	0.561271	-0.833232	0.868515	-0.203378	0.246589	0.449518
ENSG00000143479	1	206808881	206857764	+	48884	4218	DYRK3	957.063	1024.22	984.476	1161.78	1.18203	0.241261	1.13504	0.182745	0.246857	0.449872
ENSG00000102076	X	153409698	153424507	+	14810	1261	OPN1LW	4.82023	3.43332	3.05247	4.75167	1.82357	0.866767	1.14955	0.201068	0.246872	0.449872
ENSG00000092098	14	24615892	24629870	+	13979	4982	RNF31	2258.93	2269.43	2170.24	2612.79	1.20161	0.26497	1.14204	0.191614	0.246874	0.449872
ENSG00000173517	15	77400471	77712486	-	312016	16711	PEAK1	4551.93	4240.39	4317.58	3973.19	0.844987	-0.243	0.880599	-0.183443	0.246884	0.449872
ENSG00000006075	17	34415602	34417515	-	1914	1494	CCL3	734.344	615.018	573.484	758.791	1.3715	0.45575	1.16543	0.220862	0.246902	0.449872
ENSG00000183856	1	156495197	156542396	-	47200	6742	IQGAP3	4541.76	4603.2	4375.16	5392.55	1.29104	0.368534	1.16058	0.214848	0.246978	0.449965
ENSG00000183354	9	5881596	6007901	-	126306	7930	KIAA2026	2817.54	2837.52	2882.59	2681.52	0.84106	-0.249719	0.879018	-0.186035	0.247126	0.450149
ENSG00000171055	2	36778570	36873230	-	94661	6828	FEZ2	3130.31	3178.39	3258.55	2900.89	0.893737	-0.162077	0.9069	-0.140985	0.247126	0.450149
ENSG00000116883	1	36789335	36794822	+	5488	1838	RP11-268J15.5	590.623	660.744	711.119	486.37	0.735331	-0.443534	0.858344	-0.220372	0.247253	0.450337
ENSG00000162928	2	61244360	61279125	+	34766	5910	PEX13	3145.31	3203.43	3280.71	2935.89	0.894849	-0.160284	0.907645	-0.139799	0.247281	0.450344
ENSG00000104450	8	101170134	101271506	+	101373	5054	SPAG1	1274.69	1334.32	1406.05	1086.03	0.770544	-0.37605	0.8612	-0.215579	0.247429	0.45055
ENSG00000173894	17	77751931	77761782	+	9852	5687	CBX2	2498.99	3227.18	3422.34	2551.65	0.746414	-0.421951	0.858948	-0.219358	0.247442	0.45055
ENSG00000121644	1	244816237	244872335	+	56099	5104	DESI2	6459.33	7189.88	7378.66	6536.41	0.86794	-0.204334	0.891544	-0.165623	0.247479	0.450574
ENSG00000163848	3	124944405	125094198	-	149794	10574	ZNF148	6047.74	6476.91	6703.24	5693.47	0.841278	-0.249346	0.879152	-0.185816	0.247519	0.450604
ENSG00000165495	11	125034583	125303285	+	268703	6538	PKNOX2	612.888	367.43	387.723	297.186	0.751624	-0.411918	0.859365	-0.218657	0.24768	0.450853
ENSG00000188596	12	96883349	97269333	+	385985	12719	C12orf55	398.765	470.586	434.363	595.972	1.37689	0.461417	1.16519	0.220561	0.247785	0.450983
ENSG00000141750	17	37366789	37382125	-	15337	3362	STAC2	1069.31	1224.23	921.879	2270.84	1.71885	0.781443	1.15351	0.206033	0.247799	0.450983
ENSG00000204178	1	25757388	25826700	+	69313	3940	TMEM57	2853.03	2794.05	2858.01	2572.65	0.900367	-0.151415	0.911424	-0.133805	0.247847	0.451026
ENSG00000163273	2	232786530	232791113	-	4584	1071	NPPC	34.4914	37.0468	41.2505	22.4956	0.622534	-0.683776	0.863153	-0.212311	0.247909	0.451095
ENSG00000204449	11	89764274	89806558	+	42285	2766	TRIM49C	2.75031	3.91505	4.62409	1.4607	0.267449	-1.90267	0.89978	-0.152356	0.247943	0.451114
ENSG00000167011	7	100813774	100823557	-	9784	3871	NAT16	4.33289	3.72516	4.1504	2.25318	0.544352	-0.877388	0.870734	-0.199697	0.248059	0.45127
ENSG00000146021	5	136953189	137071779	-	118591	12173	KLHL3	1040.67	921.63	965.857	768.536	0.782542	-0.35376	0.863079	-0.212436	0.248077	0.45127
ENSG00000170049	17	7825177	7833121	-	7945	4580	KCNAB3	372.184	380.092	407.948	283.669	0.75612	-0.403313	0.859927	-0.217714	0.248501	0.451998
ENSG00000108578	17	28575218	28619074	-	43857	5122	BLMH	2479.77	2586.19	2661.71	2324.77	0.875157	-0.192386	0.895579	-0.159107	0.248533	0.451998
ENSG00000256188	12	11285557	11287243	-	1687	1687	TAS2R30	3.8084	4.24781	4.58667	3.07483	0.67145	-0.574647	0.859746	-0.218017	0.248571	0.451998
ENSG00000145860	5	158584417	158637061	-	52645	4567	RNF145	6117.34	6050.32	5847.34	6752.95	1.16434	0.219516	1.12736	0.172945	0.24858	0.451998
ENSG00000214954	8	92114060	92231464	+	117405	3056	LRRC69	158.787	152.516	161.314	122.059	0.755683	-0.404146	0.859915	-0.217734	0.248605	0.451998
ENSG00000162878	2	42275160	42285668	+	10509	3925	PKDCC	2508.91	2170.22	2371.51	1473.47	0.7178	-0.478347	0.858373	-0.220323	0.248621	0.451998
ENSG00000104331	8	57870492	57906403	-	35912	7594	IMPAD1	8769.64	9159.47	9414.83	8275.54	0.872754	-0.196353	0.894266	-0.161225	0.248958	0.452559
ENSG00000183801	11	7506619	7532608	+	25990	3436	OLFML1	1034.68	1039.37	1088.22	870.277	0.767472	-0.381813	0.861177	-0.215618	0.248977	0.452559
ENSG00000259120	17	73642323	73644057	+	1735	1086	SMIM6	66.5355	69.7763	54.6985	121.969	1.72849	0.789509	1.1525	0.204772	0.249048	0.452645
ENSG00000133878	8	33448856	33457624	-	8769	2046	DUSP26	46.892	35.9496	38.6398	26.6375	0.690804	-0.533652	0.858997	-0.219274	0.249092	0.45268
ENSG00000106404	7	100875373	100882101	-	6729	2893	CLDN15	957.806	920.267	968.007	755.013	0.784284	-0.350551	0.863584	-0.211592	0.249128	0.452702
ENSG00000136940	9	125560668	125590910	-	30243	3147	PDCL	1925.42	1943.76	1902.22	2087.56	1.14242	0.19209	1.11641	0.158865	0.24922	0.452818
ENSG00000101888	X	108779010	108787919	+	8910	3064	NXT2	1875.88	1767.66	1681.66	2065.37	1.24434	0.315383	1.15273	0.205053	0.249244	0.452818
ENSG00000100461	14	23369854	23388393	-	18540	6584	RBM23	7026.95	7161.97	6993.29	7745.84	1.11025	0.150882	1.09684	0.133349	0.249263	0.452818
ENSG00000174529	1	205052258	205053645	-	1388	1388	TMEM81	318.886	343.964	358.094	295.051	0.804509	-0.31382	0.867723	-0.204694	0.249292	0.452826
ENSG00000168743	4	106815932	106925184	+	109253	6117	NPNT	3278.44	3275.63	3399.17	2848	0.744395	-0.42586	0.859324	-0.218726	0.24938	0.452943
ENSG00000135100	12	121416346	121440315	+	23970	5028	HNF1A	64.2059	56.7424	61.5113	40.2346	0.660811	-0.597691	0.860691	-0.216432	0.249464	0.453051
ENSG00000123338	12	54891495	54937726	+	46232	6300	NCKAP1L	2193.59	2117.4	1940.23	2730.67	1.32734	0.408539	1.16285	0.21766	0.249541	0.453148
ENSG00000038295	4	166794410	167025047	+	230638	7522	TLL1	249.144	277.786	295.804	215.416	0.665505	-0.587479	0.860425	-0.216878	0.249576	0.453168
ENSG00000163807	3	44779153	44803154	-	24002	5257	KIAA1143	3570.67	3645.2	3742.82	3307.29	0.87859	-0.186738	0.897623	-0.155819	0.249618	0.453199
ENSG00000139610	12	51722227	51740463	-	18237	952	CELA1	4.38212	4.51411	4.89376	3.19993	0.621048	-0.687224	0.863884	-0.211091	0.249657	0.453227
ENSG00000092068	14	23594504	23652883	-	58380	5942	SLC7A8	4013.43	3513.48	3303.26	4241.15	1.2852	0.361988	1.15911	0.213015	0.249712	0.453284
ENSG00000163827	3	46556913	46621589	-	64677	5622	LRRC2	213.113	213.904	172.474	357.316	1.45045	0.536498	1.16377	0.2188	0.249842	0.453477
ENSG00000181322	3	137980279	138048728	-	68450	3738	NME9	106.807	129.546	136.963	103.873	0.700479	-0.513586	0.858936	-0.219377	0.249871	0.453485
ENSG00000107736	10	73156691	73575702	+	419012	17359	CDH23	1856.76	1674.91	1794.44	1261.17	0.702902	-0.508605	0.858897	-0.219442	0.249929	0.453546
ENSG00000183049	10	12391481	12877545	+	486065	8746	CAMK1D	3208.48	3565.95	3731.05	2994.46	0.797629	-0.326211	0.866287	-0.207083	0.249976	0.453589
ENSG00000212670	1	54569968	54571750	+	1783	1783	AL161915.1	232.229	230.22	220.459	264.008	1.19339	0.255067	1.13875	0.187446	0.250071	0.453716
ENSG00000187815	1	40942887	40962015	+	19129	3248	ZFP69	560.058	593.466	616.231	514.665	0.840889	-0.250012	0.879306	-0.185562	0.250117	0.453721
ENSG00000170703	17	46839597	46894576	-	54980	5097	TTLL6	39.5352	29.9179	32.4451	21.1698	0.626572	-0.674447	0.863559	-0.211633	0.250121	0.453721
ENSG00000213614	15	72635775	72668817	-	33043	9731	HEXA	7616.4	7162.69	6916.48	8014.97	1.14555	0.196044	1.11799	0.160909	0.250217	0.453851
ENSG00000138760	4	77079890	77135046	-	55157	5685	SCARB2	18217.9	18218.1	17406.1	21029	1.17653	0.234544	1.13235	0.179319	0.250488	0.454298
ENSG00000174325	2	189598882	189654831	-	55950	1037	DIRC1	7.20269	8.12831	7.05749	11.835	1.70858	0.772795	1.15269	0.204998	0.250541	0.454352
ENSG00000174945	7	2719156	2815134	+	95979	7011	AMZ1	65.093	66.2877	69.8881	53.825	0.738632	-0.437073	0.859394	-0.218609	0.250718	0.454628
ENSG00000168828	9	35869375	35870461	-	1087	1087	OR13J1	6.97396	6.55146	7.43097	3.50697	0.547608	-0.868784	0.871375	-0.198635	0.250791	0.454696
ENSG00000112983	5	137475455	137514675	-	39221	7046	BRD8	7912.22	7909.02	8181.37	6966.28	0.856738	-0.223075	0.886231	-0.174246	0.250807	0.454696
ENSG00000228716	5	79922047	79950802	-	28756	4409	DHFR	2871.42	3022.49	2876.98	3526.17	1.21304	0.27863	1.14481	0.195104	0.250828	0.454696
ENSG00000219607	6	5085720	5087455	+	1736	1736	PPP1R3G	422.309	400.678	374.041	492.882	1.32191	0.402623	1.16201	0.216622	0.251062	0.455077
ENSG00000169313	3	151055168	151102600	-	47433	1859	P2RY12	73.1245	78.7463	85.6723	54.7716	0.645211	-0.632156	0.862355	-0.213647	0.251094	0.455091
ENSG00000189050	17	58029601	58042122	-	12522	3399	RNFT1	748.979	749.064	779.163	644.875	0.823312	-0.280488	0.873217	-0.195588	0.251125	0.455104
ENSG00000267261	17	40271692	40306934	-	35243	1199	CTD-2132N18.3	1.17792	0.967729	0.825705	1.45935	1.61802	0.694232	1.15651	0.209784	0.25116	0.455123
ENSG00000186625	6	149916009	149970108	-	54100	2255	KATNA1	1619.67	1839.12	1883.46	1685.65	0.884072	-0.177764	0.900983	-0.150428	0.251208	0.455161
ENSG00000115041	2	95963052	96051825	+	88774	7864	KCNIP3	1077.27	1332.85	1403.71	1087.58	0.764598	-0.387227	0.861378	-0.215281	0.251229	0.455161
ENSG00000120253	6	150045451	150070801	-	25351	4538	NUP43	3166.83	3272.73	3356.41	2983.04	0.892484	-0.164103	0.906278	-0.141975	0.251258	0.45517
ENSG00000161583	17	34745936	34808104	-	62169	7693	TBC1D3G	4.34371	4.324	5.03556	1.8609	0.60708	-0.72004	0.865756	-0.207968	0.251406	0.455395
ENSG00000114019	3	134074716	134094321	-	19606	5984	AMOTL2	9442.08	10055.1	10528.1	8417.86	0.818825	-0.288372	0.871907	-0.197754	0.251495	0.455479
ENSG00000075089	12	100592900	100635643	+	42744	3813	ACTR6	2191.12	2373.55	2458.46	2079.63	0.856589	-0.223324	0.886229	-0.174249	0.25151	0.455479
ENSG00000167842	17	5389605	5394134	+	4530	3157	MIS12	2127.16	2100.6	2160.82	1892.15	0.87718	-0.189055	0.896937	-0.156921	0.251525	0.455479
ENSG00000159289	15	74362198	74374891	-	12694	3505	GOLGA6A	7.31803	6.65442	7.18247	4.82655	0.654286	-0.612006	0.861855	-0.214484	0.251636	0.455637
ENSG00000155495	X	140991680	140997174	+	5495	4270	MAGEC1	498.47	224.75	267.119	78.0903	0.45909	-1.12315	0.880581	-0.183473	0.251701	0.45571
ENSG00000113070	5	139712428	139726216	-	13789	3018	HBEGF	1154.07	1019.99	966.074	1206.61	1.24879	0.320526	1.15297	0.205359	0.25189	0.456008
ENSG00000169064	3	166958075	167099134	-	141060	3972	ZBBX	336.652	442.972	486.213	293.292	0.608454	-0.71678	0.865804	-0.207888	0.251916	0.456012
ENSG00000267812	21	37270353	37270727	-	375	375	FKSG68	1.51268	1.54977	1.73551	0.906816	0.520541	-0.941916	0.874515	-0.193445	0.251957	0.456043
ENSG00000135374	11	34500340	34535352	-	35013	4494	ELF5	23.6099	36.0579	22.3974	83.3441	0.548251	-0.867093	0.871742	-0.198027	0.252015	0.456089
ENSG00000178177	4	17842822	18023499	-	180678	10032	LCORL	833.598	770.488	739.302	878.439	1.16195	0.216545	1.12586	0.171033	0.252031	0.456089
ENSG00000160310	21	48055079	48085036	+	29958	8031	PRMT2	8975	9860.78	10176.8	8767	0.878428	-0.187004	0.897691	-0.155709	0.252063	0.456102
ENSG00000012061	19	45910591	45982086	-	71496	5576	ERCC1	5186.62	5786.47	6015.93	4992.18	0.83301	-0.263594	0.876603	-0.190004	0.252128	0.456177
ENSG00000000003	X	99883667	99894988	-	11322	2968	TSPAN6	7423.43	7255.58	7513.22	6363.74	0.840743	-0.250264	0.879493	-0.185256	0.252158	0.456187
ENSG00000256660	12	10163226	10171218	+	7993	3667	CLEC12B	22.7382	21.194	23.2034	14.2385	0.670181	-0.577376	0.861001	-0.215913	0.252256	0.456321
ENSG00000143222	1	161122566	161128646	+	6081	2274	UFC1	10490.5	11624.2	12026.5	10231.7	0.853776	-0.228071	0.885012	-0.176232	0.252319	0.456391
ENSG00000171346	17	39669995	39678781	-	8787	7069	KRT15	1093.42	937.906	849.108	1245.28	1.45667	0.542671	1.16252	0.217254	0.252429	0.456545
ENSG00000141433	18	904944	912173	+	7230	3805	ADCYAP1	47.4943	338.472	419.85	56.7798	1.6576	0.729094	1.15409	0.20675	0.252492	0.456586
ENSG00000125845	20	6748311	6760927	+	12617	3601	BMP2	131.553	144.045	151.637	117.765	0.74474	-0.425191	0.860143	-0.217352	0.2525	0.456586
ENSG00000109270	4	100799493	100815647	-	16155	4226	LAMTOR3	3719.29	3726.27	3845.88	3312.24	0.869923	-0.20104	0.892998	-0.163272	0.252532	0.4566
ENSG00000174444	15	66790355	66816870	-	26516	5635	RPL4	188852	189958	197513	163805	0.807023	-0.309318	0.868899	-0.20274	0.252557	0.456603
ENSG00000166147	15	48700503	48938046	-	237544	16057	FBN1	9396.93	9429.68	9825.64	8059.06	0.705847	-0.502572	0.859663	-0.218156	0.252717	0.456847
ENSG00000034533	3	130732719	130746493	-	13775	3427	ASTE1	1159.89	1214.88	1179.59	1337.07	1.13641	0.184489	1.1128	0.154197	0.252832	0.457012
ENSG00000163349	1	114471814	114520426	+	48613	9215	HIPK1	6705.91	6753.23	6896.49	6257.36	0.854192	-0.227368	0.885262	-0.175824	0.252931	0.457147
ENSG00000029639	6	155578643	155635627	-	56985	2736	TFB1M	661.916	680.766	701.842	607.809	0.861585	-0.214935	0.888761	-0.170133	0.252962	0.45716
ENSG00000133789	11	9685624	9774538	+	88915	7190	SWAP70	3411.02	3682.81	3794.77	3295.28	0.852313	-0.230545	0.884423	-0.177192	0.252991	0.457167
ENSG00000196591	6	114254192	114332472	-	78281	15461	HDAC2	12760.2	13186.5	13637.8	11624.5	0.851255	-0.232337	0.883957	-0.177952	0.253016	0.457169
ENSG00000142102	11	289135	296107	+	6973	5260	ATHL1	18414.8	17772	19139	13040.1	0.682014	-0.552126	0.860601	-0.216584	0.253042	0.457172
ENSG00000187695	3	128628717	128690173	-	61457	2426	RP11-723O4.6	57.2629	56.4171	58.3968	49.5642	0.723096	-0.467741	0.859666	-0.218152	0.253099	0.457232
ENSG00000260001	19	7981030	7983982	+	2953	1516	TGFBR3L	95.7569	138.005	148.822	100.558	0.633328	-0.658976	0.864016	-0.210871	0.253176	0.457327
ENSG00000170581	12	56735381	56753939	-	18559	6109	STAT2	15153.6	15601.3	16083.8	13931.1	0.86422	-0.210529	0.890095	-0.167969	0.253219	0.457361
ENSG00000178460	8	67782984	67834283	+	51300	6354	MCMDC2	236.096	207.592	218.941	168.308	0.781884	-0.354973	0.86407	-0.21078	0.253348	0.45755
ENSG00000204301	6	32162620	32191844	-	29225	9748	NOTCH4	1317.72	1196.71	1155.48	1339.45	1.17212	0.229115	1.13014	0.176505	0.253414	0.457625
ENSG00000143194	1	166958346	166991451	+	33106	3043	MAEL	52.448	44.9554	42.1345	54.72	1.48302	0.568535	1.16123	0.215651	0.253505	0.457745
ENSG00000235194	14	23764852	23772057	-	7206	5548	PPP1R3E	1739.77	1638.17	1545.29	1959.67	1.25566	0.32845	1.15381	0.206406	0.253538	0.457761
ENSG00000198822	7	86273230	86494200	+	220971	4474	GRM3	10.9752	13.3212	13.5595	12.4963	0.563269	-0.828104	0.870787	-0.199608	0.253593	0.457816
ENSG00000130813	19	10196798	10203928	+	7131	4341	C19orf66	3958.11	4209.55	3995.95	4948.92	1.22566	0.293558	1.14757	0.198588	0.253666	0.457905
ENSG00000174808	4	75669969	75719896	-	49928	2816	BTC	1100.31	1130.39	1039.68	1444.38	1.42662	0.512598	1.1627	0.217473	0.253705	0.457932
ENSG00000131323	14	103243813	103377837	+	134025	8263	TRAF3	3973.86	3597.04	3467.77	4044.51	1.16363	0.218629	1.12643	0.171753	0.253749	0.457962
ENSG00000183207	19	49496705	49519252	+	22548	4073	RUVBL2	7872.31	8102.17	7813.11	9102.74	1.16745	0.223363	1.12811	0.173911	0.25377	0.457962
ENSG00000114978	2	74379655	74406025	-	26371	6454	MOB1A	15776.8	15550.5	15028.8	17356.6	1.14973	0.201298	1.1198	0.163242	0.253825	0.458017
ENSG00000129071	3	129149787	129158878	-	9092	3212	MBD4	5290.84	5351.07	5225.61	5785.34	1.11327	0.154805	1.09862	0.135698	0.25388	0.458033
ENSG00000160908	7	99084142	99097947	-	13806	3505	ZNF394	2388.13	2242.27	2159.03	2530.41	1.15973	0.213784	1.12463	0.169449	0.253895	0.458033
ENSG00000175874	2	101962013	102004057	-	42045	7150	CREG2	43.3148	43.9372	40.03	57.4619	1.44114	0.527209	1.16231	0.216994	0.253907	0.458033
ENSG00000215421	18	72265106	72777627	+	512522	12190	ZNF407	1156.46	1166.62	1195.76	1065.76	0.875107	-0.192469	0.895934	-0.158536	0.253946	0.45806
ENSG00000181220	7	149169885	149194908	-	25024	8260	ZNF746	2170.85	1994.61	2045.12	1819.76	0.881329	-0.182247	0.899516	-0.15278	0.254072	0.458212
ENSG00000122707	9	36036430	36124448	+	88019	6045	RECK	961.873	979.942	1011.14	871.946	0.833065	-0.263499	0.876884	-0.189542	0.254109	0.458212
ENSG00000042832	8	133879203	134147147	+	267945	11132	TG	178.541	108.357	96.0027	151.123	1.40798	0.493626	1.16279	0.217589	0.254127	0.458212
ENSG00000114204	3	167159577	167196792	-	37216	2835	SERPINI2	295.5	224.201	192.293	334.654	1.69857	0.76432	1.15147	0.203477	0.254139	0.458212
ENSG00000205060	7	133974084	134001803	-	27720	7109	SLC35B4	1652.64	1610.96	1648.59	1480.74	0.879837	-0.184693	0.898646	-0.154176	0.254152	0.458212
ENSG00000256316	6	26250370	26250835	-	466	466	HIST1H3F	13.9951	12.3929	11.296	16.1899	1.42085	0.50675	1.16258	0.217333	0.25423	0.458297
ENSG00000130023	6	170151718	170181680	+	29963	4251	ERMARD	1981.49	1903.57	1992.73	1594.95	0.807437	-0.308578	0.869291	-0.202089	0.254254	0.458297
ENSG00000203814	1	149754245	149783928	-	29684	2201	HIST2H2BF	98.6912	88.6073	92.6655	74.5595	0.725888	-0.46218	0.860019	-0.21756	0.254272	0.458297
ENSG00000113272	5	157158205	157168456	+	10252	3220	THG1L	1518.99	1534.78	1472.09	1751.8	1.18737	0.247769	1.13594	0.183891	0.254348	0.45839
ENSG00000153140	5	89688078	89705603	-	17526	3106	CETN3	1522.23	1631.91	1684.66	1449.32	0.858067	-0.220838	0.887202	-0.172665	0.254429	0.458492
ENSG00000156170	8	95907995	96128683	+	220689	6406	NDUFAF6	2331.82	2100.58	2023.71	2366.67	1.16991	0.226395	1.12907	0.175136	0.254532	0.458626
ENSG00000187091	3	38048987	38071253	-	22267	4314	PLCD1	1350.46	1379.24	1321.19	1580.18	1.19675	0.259124	1.13915	0.187957	0.254552	0.458626
ENSG00000137364	6	18128542	18155305	-	26764	3181	TPMT	3364.19	3668.33	3529.99	4147.2	1.16724	0.2231	1.1279	0.173634	0.254782	0.458967
ENSG00000114547	3	125687987	125702297	+	14311	4048	ROPN1B	26.0611	31.7182	31.5616	32.2601	1.50007	0.585034	1.16005	0.214184	0.25479	0.458967
ENSG00000182326	12	7096351	7178336	+	81986	6389	C1S	32302.6	33929.5	31097	43734.4	1.2819	0.35828	1.15724	0.210682	0.254908	0.459075
ENSG00000166869	16	23765948	23770272	+	4325	2382	CHP2	82.8245	42.221	46.7248	26.6306	0.572149	-0.805536	0.870363	-0.20031	0.254922	0.459075
ENSG00000171446	17	38933060	38938786	-	5727	1783	KRT27	3.69499	4.21469	2.94959	8.59387	0.434128	-1.20381	0.884189	-0.177573	0.254923	0.459075
ENSG00000064270	16	84402133	84497793	+	95661	6693	ATP2C2	435.244	329.895	295.652	448.429	1.50788	0.59252	1.15965	0.213694	0.254994	0.459137
ENSG00000196741	X	47342970	47344207	+	1238	1238	CXorf24	263.797	266.445	276.215	232.625	0.841899	-0.248281	0.880286	-0.183956	0.255006	0.459137
ENSG00000184708	22	31832963	31892094	-	59132	6090	EIF4ENIF1	2528.92	2627.31	2691.76	2404.23	0.885361	-0.175662	0.901994	-0.14881	0.25506	0.459191
ENSG00000234545	7	92190107	92219708	-	29602	4462	FAM133B	1638.6	1577.98	1621.96	1425.75	0.8846	-0.176903	0.901534	-0.149547	0.255093	0.459205
ENSG00000227921	9	40028620	40032417	+	3798	3798	AL353791.1	22.0431	17.0552	18.9295	10.5671	0.582627	-0.779355	0.869439	-0.201843	0.255253	0.459407
ENSG00000258474	14	32414059	32419588	+	5530	550	RP11-187E13.1	14.6157	12.1467	10.7481	16.9882	1.50239	0.587262	1.15976	0.213823	0.255253	0.459407
ENSG00000258659	11	5640994	5665628	+	24635	2690	TRIM34	47.6473	49.9719	52.1801	42.3282	0.810005	-0.303997	0.870107	-0.200735	0.255307	0.45946
ENSG00000150401	13	114110134	114145267	-	35134	4346	DCUN1D2	1904.13	1806.89	1877.72	1561.74	0.824553	-0.278315	0.874222	-0.193928	0.255345	0.459485
ENSG00000115053	2	232318242	232348352	-	30111	6929	NCL	65725	63421	62050.7	68164.2	1.14907	0.200464	1.11931	0.162613	0.255391	0.459523
ENSG00000129277	17	34430983	34433014	+	2032	2032	CCL4	719.378	609.571	568.283	752.494	1.34251	0.424928	1.16155	0.216054	0.255499	0.459674
ENSG00000101076	20	42984340	43061485	+	77146	5560	HNF4A	8.2825	7.05342	7.97065	3.87838	0.530441	-0.914735	0.874816	-0.192949	0.255661	0.459921
ENSG00000105370	19	51883163	51891214	-	8052	988	LIM2	1.67916	2.6922	3.31175	0.547598	0.457065	-1.12953	0.882184	-0.180848	0.255723	0.459978
ENSG00000082482	1	215179118	215410436	+	231319	3910	KCNK2	272.705	304.026	325.129	230.979	0.700448	-0.51365	0.860692	-0.216431	0.255741	0.459978
ENSG00000145990	6	13358062	13487894	-	129833	10686	GFOD1	2480.46	2910.5	3049.44	2429.55	0.775009	-0.367715	0.863628	-0.211518	0.255834	0.460018
ENSG00000110852	12	10005583	10022735	-	17153	2638	CLEC2B	1423.94	1364.18	1282.42	1647.22	1.28426	0.360938	1.15725	0.210695	0.25584	0.460018
ENSG00000188130	22	50683879	50700254	-	16376	9421	MAPK12	543.91	502.719	478.306	587.227	1.27906	0.355083	1.15662	0.20992	0.255863	0.460018
ENSG00000120029	10	103605356	103815950	-	210595	4747	C10orf76	2480.91	2593.36	2647.44	2406.13	0.905181	-0.143721	0.915113	-0.127979	0.255882	0.460018
ENSG00000158435	2	101869264	101886778	+	17515	2786	CNOT11	4811.88	5009.11	5114.8	4643.26	0.904365	-0.145023	0.914535	-0.12889	0.255886	0.460018
ENSG00000122477	1	100614409	100643771	-	29363	1506	LRRC39	176.882	153.39	162.289	122.585	0.749491	-0.416016	0.861274	-0.215456	0.255913	0.460023
ENSG00000178026	22	24981588	24989175	-	7588	3422	FAM211B	1121.59	971.992	1030.63	769.007	0.749164	-0.416647	0.861264	-0.215473	0.25595	0.460046
ENSG00000099246	10	27793197	27831143	+	37947	6106	RAB18	6185.36	6415.8	6662.23	5562.77	0.864723	-0.20969	0.890613	-0.16713	0.256316	0.46066
ENSG00000104325	8	91013633	91064320	+	50688	3507	DECR1	4690.77	4545.34	4352.39	5213.23	1.19498	0.256986	1.13825	0.186818	0.256444	0.460846
ENSG00000133943	14	91526677	91691976	+	165300	7262	C14orf159	4811.67	4787.87	4625.79	5348.94	1.16586	0.221392	1.12708	0.172594	0.256511	0.460924
ENSG00000176473	14	100842755	100996640	+	153886	4218	WDR25	964.428	963.511	925.085	1096.52	1.19021	0.25122	1.1366	0.184724	0.256622	0.461075
ENSG00000160233	21	45875369	45878739	+	3371	2529	LRRC3	227.273	234.195	216.924	293.978	1.30245	0.381224	1.1588	0.212636	0.256645	0.461075
ENSG00000164151	5	5420777	5490347	+	69571	8678	KIAA0947	6966.23	7021.61	7203.21	6393	0.864648	-0.209815	0.890609	-0.167136	0.256705	0.46114
ENSG00000136802	9	131644391	131680318	+	35928	5230	LRRC8A	3904.26	3689.68	3573.7	4091.14	1.15072	0.202538	1.12	0.163497	0.25682	0.461269
ENSG00000108448	17	18601311	18639431	+	38121	4329	TRIM16L	498.989	478.612	498.245	410.654	0.837669	-0.255548	0.878898	-0.186232	0.256838	0.461269
ENSG00000159723	16	67516474	67517716	-	1243	764	AGRP	7.6979	8.23688	7.72927	9.99403	1.34029	0.422549	1.161	0.215374	0.25685	0.461269
ENSG00000143337	1	179851177	179894135	+	42959	9615	TOR1AIP1	5145.93	5810.89	5932.73	5389.16	0.873199	-0.195617	0.895096	-0.159886	0.256893	0.461302
ENSG00000147697	8	130760442	130799134	-	38693	2934	GSDMC	475.643	298.343	272.73	387.001	1.46159	0.547543	1.16047	0.214711	0.256986	0.461306
ENSG00000167371	16	29823177	29827201	+	4025	3318	PRRT2	515.146	502.341	554.414	322.088	0.705752	-0.502766	0.860923	-0.216044	0.256994	0.461306
ENSG00000130881	19	33668509	33698694	+	30186	4016	LRP3	3262.9	3813.28	4075.71	2904.86	0.768886	-0.379159	0.863159	-0.212302	0.257003	0.461306
ENSG00000158006	1	26286258	26324648	-	38391	3835	PAFAH2	1749.12	1786.77	1838.07	1609.21	0.879819	-0.184721	0.898824	-0.15389	0.257036	0.461306
ENSG00000136861	9	123151147	123342448	-	191302	10080	CDK5RAP2	6149.85	6078.77	5903.3	6686.18	1.13209	0.178991	1.11002	0.150591	0.257042	0.461306
ENSG00000081248	1	201008642	201081694	-	73053	6166	CACNA1S	6.66195	6.0527	6.52686	4.41137	0.586628	-0.769483	0.869671	-0.201458	0.257066	0.461306
ENSG00000172667	3	178735011	178790067	-	55057	9646	ZMAT3	2230.39	2276.49	2334.39	2076.06	0.846669	-0.24013	0.882441	-0.180428	0.257067	0.461306
ENSG00000171863	2	3622795	3628509	+	5715	5583	RPS7	90570.8	102299	105766	90299.8	0.814106	-0.296712	0.871479	-0.198463	0.257179	0.461411
ENSG00000179593	17	7942335	7952452	+	10118	3028	ALOX15B	337.815	311.028	269.929	453.295	1.37855	0.463152	1.16169	0.21622	0.257187	0.461411
ENSG00000173077	9	117904097	118164923	+	260827	4689	DEC1	4.41335	3.44415	3.04965	4.80973	1.59005	0.669076	1.15507	0.207985	0.257198	0.461411
ENSG00000256530	15	76030311	76031568	+	1258	1258	AC019294.1	21.7536	13.4756	15.1454	7.69531	0.685035	-0.54575	0.861764	-0.214635	0.257268	0.461466
ENSG00000144741	3	66119285	66438540	+	319256	5850	SLC25A26	1866.33	1899.56	1962.45	1681.86	0.852744	-0.229816	0.885055	-0.176161	0.257278	0.461466
ENSG00000181195	8	57349233	57359293	-	10061	3455	PENK	73.5145	119.755	137.837	57.166	0.564552	-0.824822	0.87198	-0.197633	0.257392	0.461627
ENSG00000167202	15	78276378	78370066	-	93689	9763	TBC1D2B	3766.95	3482.01	3308.97	4081.01	1.18878	0.249476	1.13597	0.183924	0.257435	0.46166
ENSG00000175267	16	22103859	22168287	+	64429	5039	VWA3A	635.43	1026.55	1225.41	338.165	0.591277	-0.758093	0.869383	-0.201936	0.257553	0.461827
ENSG00000188001	3	188665003	189043093	+	378091	9535	TPRG1	1043.77	2535.24	2508.66	2627.24	0.688977	-0.537472	0.861702	-0.21474	0.257665	0.461985
ENSG00000141570	17	77765931	77775482	-	9552	4164	CBX8	1034.86	1114.58	1148.92	995.699	0.861658	-0.214812	0.889225	-0.16938	0.257733	0.462049
ENSG00000145192	3	186330712	186339107	+	8396	2353	AHSG	13.7995	10.2524	9.44344	13.0527	1.58875	0.66789	1.15489	0.207753	0.25775	0.462049
ENSG00000147162	X	70752933	70795747	+	42815	9812	OGT	32273.8	25561.1	26772.7	21366.9	0.795546	-0.329983	0.867341	-0.205329	0.257867	0.462178
ENSG00000188859	1	166026674	166136206	-	109533	5332	FAM78B	111.673	111.29	117.015	91.4715	0.761904	-0.392319	0.862668	-0.213122	0.257871	0.462178
ENSG00000070808	5	149599054	149669854	-	70801	6150	CAMK2A	33.9451	28.0995	26.7592	32.7389	1.44137	0.527441	1.16067	0.214954	0.257911	0.462204
ENSG00000152669	5	54526980	54529508	-	2529	1809	CCNO	1040.08	796.047	849.986	609.333	0.665204	-0.588131	0.863135	-0.212343	0.257934	0.462204
ENSG00000134602	X	131157293	131209971	+	52679	3354	MST4	1150.58	1090.11	1016.84	1343.75	1.31249	0.392311	1.15916	0.213079	0.257978	0.462238
ENSG00000010810	6	111981535	112194655	-	213121	7411	FYN	3699.1	3764.45	3942.56	3147.89	0.79683	-0.327657	0.867643	-0.204826	0.258135	0.462454
ENSG00000136193	7	29959719	30029905	-	70187	6046	SCRN1	11016.5	12507.5	13018.2	10739.6	0.819198	-0.287716	0.873037	-0.195885	0.258147	0.462454
ENSG00000136527	3	185633694	185655924	-	22231	11769	TRA2B	15699.5	15961.7	15670.1	16971.1	1.08642	0.119584	1.07924	0.110017	0.258182	0.462454
ENSG00000103021	16	58265061	58317740	+	52680	5927	CCDC113	983.696	1016.56	1069.54	833.162	0.778323	-0.361559	0.86459	-0.209912	0.258258	0.462454
ENSG00000135821	1	182350839	182361341	-	10503	9032	GLUL	38221.7	39063	37721.9	43705.4	1.15211	0.204273	1.12053	0.164185	0.258271	0.462454
ENSG00000105722	19	42751724	42759309	-	7586	3295	ERF	6889.07	6933.75	7201.68	6006.29	0.823842	-0.279561	0.874431	-0.193583	0.258286	0.462454
ENSG00000162585	1	2115903	2144159	-	28257	10712	C1orf86	4168.15	4139.2	3915.92	4912.09	1.22183	0.289043	1.14568	0.1962	0.258298	0.462454
ENSG00000197223	2	68268262	68338080	-	69819	3581	C1D	1778.34	1980.28	2057.82	1711.9	0.857329	-0.22208	0.887228	-0.172623	0.258308	0.462454
ENSG00000183638	8	10463859	10569697	-	105839	8881	RP1L1	26.4884	23.443	25.0931	17.7312	0.706563	-0.50111	0.861292	-0.215426	0.258319	0.462454
ENSG00000206177	16	203891	216767	+	12877	916	HBM	2.55632	2.77873	1.52856	7.10625	2.78265	1.47646	1.11986	0.163313	0.25848	0.462698
ENSG00000162746	1	161691353	161697933	+	6581	2592	FCRLB	122.691	125.258	132.793	99.1761	0.747164	-0.420502	0.861814	-0.214551	0.258575	0.462824
ENSG00000144366	2	189156396	189460653	+	304258	11974	GULP1	678.329	743.789	803.831	535.951	0.725582	-0.46279	0.861228	-0.215532	0.25867	0.462922
ENSG00000090512	3	186353758	186370930	+	17173	2024	FETUB	11.5872	7.06208	6.04996	10.5655	1.89454	0.921848	1.14138	0.190783	0.258685	0.462922
ENSG00000182950	15	76016318	76020029	+	3712	1196	ODF3L1	21.24	22.1093	23.4956	17.3106	0.718112	-0.477719	0.861233	-0.215524	0.258703	0.462922
ENSG00000173585	3	45927996	45944667	+	16672	2807	CCR9	8.8239	7.47325	8.15238	5.12242	0.624948	-0.678191	0.866625	-0.20652	0.258774	0.463005
ENSG00000170312	10	62538089	62554610	+	16522	3909	CDK1	6130.24	6827.42	6563.78	7740.02	1.20071	0.26389	1.13969	0.188645	0.25882	0.463032
ENSG00000146834	7	100026413	100031741	+	5329	3412	MEPCE	7333.56	7474.47	7216.79	8366.46	1.15465	0.207454	1.1217	0.165689	0.258838	0.463032
ENSG00000226976	6	37012607	37013177	+	571	571	COX6A1P2	277.043	243.23	235.038	271.587	1.27748	0.353305	1.15559	0.208629	0.258888	0.463076
ENSG00000182518	X	55169535	55187743	-	18209	2499	FAM104B	1328	1241.23	1196.02	1397.73	1.16761	0.22356	1.12753	0.173169	0.25901	0.463252
ENSG00000163254	2	208992861	208994554	-	1694	629	CRYGC	58.1812	38.3162	41.9173	25.8511	0.449852	-1.15248	0.8841	-0.177719	0.259208	0.463485
ENSG00000081842	5	140207563	140391929	+	184367	5374	PCDHA6	151.205	159.29	179.568	89.0971	0.574141	-0.800524	0.871653	-0.198175	0.259226	0.463485
ENSG00000141946	19	57645464	57656570	-	11107	2627	ZIM3	2.52081	1.55735	1.87319	0.464051	0.414714	-1.26981	0.887598	-0.172021	0.259227	0.463485
ENSG00000188931	1	161334521	161337664	-	3144	774	C1orf192	1068.9	1431.01	1557.67	992.564	0.671464	-0.574619	0.863141	-0.212331	0.259239	0.463485
ENSG00000188282	2	218899683	218955304	+	55622	4357	RUFY4	768.092	433.218	401.851	541.798	1.52771	0.611368	1.15698	0.210358	0.259266	0.463489
ENSG00000107140	9	35605367	35610038	+	4672	3233	TESK1	3114.29	2962.5	2855.9	3331.5	1.16772	0.223691	1.12754	0.173179	0.259308	0.46352
ENSG00000157992	2	27665233	27669348	+	4116	1403	KRTCAP3	3682.02	3810.81	3544.01	4734.35	1.26488	0.339005	1.15378	0.206373	0.259349	0.46355
ENSG00000145777	5	110405760	110413722	+	7963	4282	TSLP	19.055	19.7537	21.2327	14.6341	0.69513	-0.524645	0.861966	-0.214297	0.259388	0.463574
ENSG00000116133	1	55315306	55352891	-	37586	4441	DHCR24	58383.4	53884.2	51740.9	61303.6	1.26833	0.342929	1.15426	0.206963	0.259412	0.463574
ENSG00000137274	6	3118608	3153812	+	35205	5780	BPHL	1910.53	1921.18	1998.03	1655.17	0.855278	-0.225534	0.886403	-0.173965	0.25944	0.46358
ENSG00000173575	15	93426526	93571237	+	144712	17837	CHD2	10852.8	9801.09	10042	8967.35	0.885644	-0.175201	0.902424	-0.148123	0.25947	0.463583
ENSG00000204671	12	122656577	122658746	-	2170	904	IL31	0.791602	1.07495	1.28373	0.35222	0.28893	-1.79121	0.901014	-0.150378	0.259475	NA
ENSG00000174938	16	29882480	29910868	-	28389	4110	SEZ6L2	5219.22	4643.64	4300.71	5830.73	1.34852	0.431374	1.16036	0.214569	0.259508	0.463583
ENSG00000100485	14	50583847	50698276	-	114430	6929	SOS2	3866.55	3766.4	3640.95	4200.66	1.14453	0.194761	1.11661	0.159119	0.259515	0.463583
ENSG00000108813	17	48046334	48052321	+	5988	3211	DLX4	170.271	161.603	172.836	122.718	0.714227	-0.485546	0.861507	-0.215066	0.25954	0.463584
ENSG00000149273	11	75110530	75133324	+	22795	5894	RPS3	165744	169269	159938	201568	1.24687	0.318314	1.15077	0.202604	0.259587	0.463623
ENSG00000104687	8	30535583	30585443	-	49861	3232	GSR	5420.58	5273.37	5082.96	5932.49	1.17536	0.233099	1.13062	0.177115	0.259739	0.463851
ENSG00000182199	12	57623110	57628718	+	5609	4838	SHMT2	12080.4	12799.9	12297.8	14537.9	1.18393	0.24359	1.13386	0.18124	0.259921	0.46411
ENSG00000196526	4	7760441	7941653	-	181213	9315	AFAP1	3549.69	3015.15	3119.44	2654.15	0.828527	-0.271379	0.876141	-0.190765	0.259933	0.46411
ENSG00000149654	20	44802372	44937137	-	134766	4929	CDH22	314.19	326.488	345.81	259.602	0.591586	-0.75734	0.87021	-0.200564	0.26006	0.464269
ENSG00000153774	16	75327596	75467383	-	139788	3230	CFDP1	4229.03	4602.15	4402.86	5291.99	1.17785	0.236151	1.13155	0.178299	0.260071	0.464269
ENSG00000167397	16	31102163	31107301	-	5139	2191	VKORC1	3231.92	3351.28	3161.86	4006.95	1.22062	0.287616	1.14501	0.195359	0.260108	0.46429
ENSG00000168137	3	9439299	9520924	+	81626	10808	SETD5	13151.6	11440.3	11663.1	10669.2	0.874183	-0.193994	0.895872	-0.158636	0.260156	0.464332
ENSG00000111199	12	110220890	110271212	-	50323	3765	TRPV4	539.686	543.815	515.352	642.34	1.23314	0.302333	1.1479	0.198992	0.260202	0.464371
ENSG00000089248	12	112451120	112461255	+	10136	3083	ERP29	13802.6	14462.7	13860.8	16546.2	1.18647	0.246677	1.13472	0.182335	0.260271	0.46445
ENSG00000212901	17	39164773	39175576	-	10804	725	KRTAP3-1	2.22114	1.27547	1.48501	0.550138	0.262915	-1.92733	0.904385	-0.144991	0.260326	0.46448
ENSG00000111639	12	6601150	6603007	-	1858	1453	MRPL51	12591	14059.7	13386.7	16389.6	1.2196	0.286405	1.14471	0.194978	0.260337	0.46448
ENSG00000204520	6	31371356	31383092	+	11737	1386	MICA	1613.52	1612.86	1551.3	1825.95	1.19145	0.252717	1.13641	0.18449	0.26047	0.464656
ENSG00000196712	17	29421945	29709134	+	287190	26685	NF1	5544.27	5750.19	5904.73	5215.26	0.849846	-0.234726	0.884142	-0.17765	0.260485	0.464656
ENSG00000133250	19	8575462	8579048	-	3587	1858	ZNF414	1216.08	1401.68	1489.14	1098.93	0.793164	-0.334308	0.867402	-0.205227	0.260528	0.464666
ENSG00000112096	6	160090089	160183561	-	93473	18985	SOD2	27106	25633.9	23914.6	31585.2	1.29915	0.377564	1.15734	0.210807	0.260561	0.464666
ENSG00000110723	11	108376158	108464465	-	88308	10843	EXPH5	1296.33	1175.07	1117.93	1372.84	1.22931	0.297853	1.14697	0.197833	0.260565	0.464666
ENSG00000163288	4	46995740	47428461	+	432722	3140	GABRB1	2.90515	2.32629	2.62234	1.30149	0.508375	-0.976034	0.878748	-0.186478	0.2606	0.464671
ENSG00000174428	7	74508364	74565623	+	57260	8087	GTF2IRD2B	827.343	842.869	796.316	1004.02	1.22283	0.290224	1.14544	0.195907	0.260638	0.464671
ENSG00000003989	8	17354597	17428082	+	73486	7905	SLC7A2	3575.9	2160.86	2362.82	1461.76	0.671674	-0.574168	0.863571	-0.211614	0.260642	0.464671
ENSG00000185340	22	29702572	29708774	+	6203	4480	GAS2L1	1939.8	1983.62	1919.1	2206.97	1.16089	0.215227	1.12438	0.169129	0.260761	0.464841
ENSG00000268858	20	62492879	62493217	-	339	339	C20ORF135	78.6355	53.8745	56.0393	46.3807	0.734746	-0.444682	0.861937	-0.214346	0.260793	0.464844
ENSG00000135763	1	229761981	229795946	+	33966	6001	URB2	1969.7	2167.77	2228.14	1958.83	0.853612	-0.228348	0.885803	-0.174942	0.260845	0.464844
ENSG00000136247	7	6617065	6629005	+	11941	3557	ZDHHC4	3813.59	4445.44	4592.02	3938.03	0.857626	-0.221579	0.887613	-0.171997	0.260873	0.464844
ENSG00000244274	20	44034697	44039250	+	4554	2764	DBNDD2	516.573	564.375	544.949	631.621	1.23853	0.308625	1.14887	0.200211	0.260887	0.464844
ENSG00000135766	1	231499497	231560790	-	61294	7265	EGLN1	6095.71	6905.77	7141.8	6088.71	0.853219	-0.229012	0.88564	-0.175207	0.260939	0.464844
ENSG00000088538	3	50712672	51421629	+	708958	8755	DOCK3	729.191	821.93	884.496	605.357	0.714801	-0.484386	0.861899	-0.214409	0.260942	0.464844
ENSG00000107185	9	35749203	35758572	+	9370	7180	RGP1	4259.08	4179.03	3988.95	4837	1.16424	0.219395	1.12585	0.171009	0.260942	0.464844
ENSG00000196511	7	144149034	144533488	-	384455	8436	TPK1	439.868	507.548	541.868	388.747	0.739996	-0.43441	0.862125	-0.214031	0.26096	0.464844
ENSG00000254440	6	138537129	138539627	-	2499	2499	PBOV1	1.26221	0.835869	1.0127	0.223745	0.357308	-1.48476	0.894037	-0.161594	0.261031	0.464927
ENSG00000104689	8	23047965	23082639	-	34675	2951	TNFRSF10A	814.562	767.408	732.64	887.758	1.22485	0.292604	1.14583	0.196394	0.261103	0.464961
ENSG00000196141	2	201170604	201346986	+	176383	10437	SPATS2L	9078.01	9039.79	8710.39	10180	1.19766	0.260218	1.13834	0.186937	0.26111	0.464961
ENSG00000204560	6	30620896	30640814	-	19919	4008	DHX16	5495.12	5938.14	6097.71	5385.79	0.883069	-0.179402	0.900983	-0.150427	0.261125	0.464961
ENSG00000138095	2	44113647	44223144	-	109498	9760	LRPPRC	19092.2	18642.4	19220.6	16640.7	0.872207	-0.197258	0.894881	-0.160232	0.261164	0.464987
ENSG00000128591	7	128470431	128499328	+	28898	9280	FLNC	2305.25	2338.14	2496.26	1790.78	0.712427	-0.489186	0.862012	-0.21422	0.261212	0.465029
ENSG00000175189	12	57828543	57844611	+	16069	1992	INHBC	20.6447	22.4359	24.0509	16.8457	0.683692	-0.548581	0.863073	-0.212445	0.261296	0.465134
ENSG00000165131	7	142636440	142637955	+	1516	923	C7orf34	3.22393	3.1343	3.44329	2.06469	0.645454	-0.631613	0.865744	-0.207987	0.261433	0.465292
ENSG00000145945	6	3849620	3851551	+	1932	1932	FAM50B	1129.65	1255.26	1167.11	1560.39	1.32835	0.409639	1.15896	0.212827	0.261434	0.465292
ENSG00000157653	9	116172334	116191964	+	19631	2290	C9orf43	125.489	111.733	106.602	129.493	1.24315	0.314	1.14962	0.201161	0.261522	0.465406
ENSG00000077549	1	19665267	19812066	-	146800	3476	CAPZB	17506.4	17454.3	16999.3	19029.2	1.11945	0.16279	1.10215	0.140316	0.261673	0.46563
ENSG00000268341	19	45842445	45842639	+	195	195	L47234.1	0.80953	0.740589	0.870624	0.29047	0.365028	-1.45392	0.893462	-0.162522	0.261713	NA
ENSG00000180900	8	144873090	144897549	-	24460	6192	SCRIB	21037	18921.9	18235.5	21297.8	1.19575	0.257913	1.13759	0.185986	0.261938	0.466058
ENSG00000073711	3	135684515	135866733	+	182219	7839	PPP2R3A	2504.59	2750.79	2841.45	2436.95	0.834229	-0.261485	0.878328	-0.187168	0.261984	0.466068
ENSG00000204788	9	69377902	69380597	-	2696	2018	CR769776.1	8.34345	7.88014	8.62105	5.31545	0.551037	-0.85978	0.874926	-0.192767	0.261994	0.466068
ENSG00000132464	4	71494461	71552533	+	58073	6522	ENAM	56.7215	46.6831	46.8269	46.185	0.575477	-0.797171	0.872498	-0.196776	0.262087	0.46619
ENSG00000197930	14	53106634	53162618	-	55985	7548	ERO1L	7725.44	7544.14	7170.63	8837.05	1.2069	0.271304	1.14094	0.190228	0.262162	0.46628
ENSG00000135317	6	86215214	86303874	-	88661	7105	SNX14	4902.64	4710.89	4830.73	4296.08	0.888927	-0.169863	0.904597	-0.144654	0.26232	0.466517
ENSG00000234438	15	65369154	65372276	+	3123	3123	KBTBD13	3.50661	2.51427	2.75975	1.66454	0.571351	-0.80755	0.873004	-0.19594	0.262357	0.466539
ENSG00000143393	1	151264273	151300191	-	35919	5456	PI4KB	9043.52	9833.17	10026.4	9164.44	0.915966	-0.126634	0.923231	-0.115236	0.262434	0.466602
ENSG00000183632	16	32684852	32688053	-	3202	3001	TP53TG3	1.87941	2.10173	2.32538	1.32757	0.574292	-0.800143	0.872738	-0.196379	0.262442	0.466602
ENSG00000269563	2	47799601	47801998	+	2398	2398	AC138655.1	5.07194	4.52248	4.97734	2.94796	0.571752	-0.806539	0.873041	-0.195878	0.262585	0.466811
ENSG00000145248	4	48485360	48491213	+	5854	1790	SLC10A4	47.1238	45.9514	49.3891	34.0517	0.703278	-0.507834	0.862652	-0.21315	0.262655	0.466861
ENSG00000176834	12	118501398	118573831	-	72434	7060	VSIG10	2710.61	2707.13	2599.95	3078.15	1.18865	0.249322	1.13511	0.182836	0.262662	0.466861
ENSG00000126856	16	90122974	90158480	-	35507	4104	PRDM7	6.04613	3.0469	3.35652	1.97511	0.601534	-0.733282	0.870138	-0.200684	0.262704	0.466891
ENSG00000167644	19	38794801	38795649	+	849	617	C19orf33	13605.1	15895.7	16855.2	12574	0.695056	-0.524799	0.862998	-0.212572	0.262815	0.467045
ENSG00000164976	9	34366668	34376851	-	10184	6398	KIAA1161	2613.52	2399.77	2241.16	2948.81	1.27211	0.347219	1.15384	0.20644	0.262842	0.467049
ENSG00000104413	8	95653302	95719694	+	66393	4875	ESRP1	14770.3	12758.6	12382.4	14060.7	1.16308	0.21795	1.12509	0.170036	0.263034	0.467347
ENSG00000085449	2	224720433	224810104	-	89672	5516	WDFY1	6715.86	6830.45	6416.42	8263.6	1.17546	0.23323	1.1302	0.176574	0.263161	0.467528
ENSG00000104361	8	99202061	99306621	-	104561	5599	NIPAL2	3343.15	2546.29	2411.01	3014.56	1.24882	0.320563	1.15025	0.201952	0.263209	0.467568
ENSG00000085276	3	168801287	169381406	-	580120	9103	MECOM	13932.7	15357.3	16026.5	13040.7	0.795508	-0.330051	0.868369	-0.20362	0.263329	0.467738
ENSG00000010704	6	26087509	26098571	+	11063	5675	HFE	751.025	802.21	761.048	944.691	1.21789	0.284387	1.14365	0.19365	0.263463	0.467932
ENSG00000030419	2	213864429	214017151	-	152723	12220	IKZF2	1399.3	1396.2	1467.28	1150.17	0.818414	-0.289098	0.873648	-0.194876	0.26351	0.467972
ENSG00000183527	21	40546695	40555777	-	9083	2515	PSMG1	2925.32	3146.62	2986.75	3699.99	1.21361	0.2793	1.14252	0.19222	0.263597	0.468081
ENSG00000116560	1	35641979	35658749	-	16771	7426	SFPQ	32647.1	32922.9	33722.7	30154.4	0.894134	-0.161437	0.907961	-0.139297	0.263724	0.468262
ENSG00000123739	4	110631145	110651233	-	20089	5228	PLA2G12A	3628.58	3354.26	3238.14	3756.21	1.1638	0.218845	1.12532	0.17033	0.263748	0.468262
ENSG00000176390	17	29096406	29151794	-	55389	4472	CRLF3	1233.53	1307.32	1344.63	1178.16	0.872287	-0.197125	0.895169	-0.159768	0.264381	0.469342
ENSG00000176438	14	95883831	95942173	-	58343	7936	SYNE3	142.969	145.679	152.927	120.592	0.762065	-0.392014	0.86423	-0.210513	0.264459	0.469436
ENSG00000104517	8	103265240	103425069	-	159830	13085	UBR5	15793	13883.7	14297	12453.1	0.865216	-0.208868	0.891567	-0.165585	0.264567	0.469584
ENSG00000144567	2	220040947	220050201	+	9255	5689	FAM134A	12352.9	12777.1	12571.2	13490	1.1281	0.173893	1.10716	0.146867	0.26461	0.469614
ENSG00000186471	X	119029800	119054679	+	24880	1173	AKAP14	58.8005	57.9873	62.6776	41.7516	0.626621	-0.674335	0.868428	-0.203522	0.264645	0.469614
ENSG00000203782	1	153232176	153234598	+	2423	1230	LOR	3.76983	3.27261	3.52451	2.40063	0.612662	-0.706837	0.869728	-0.201364	0.264659	0.469614
ENSG00000173930	5	101569690	101632253	-	62564	5334	SLCO4C1	74.899	65.8541	68.8688	55.4185	0.685054	-0.545711	0.864047	-0.210818	0.264709	0.469658
ENSG00000178772	3	194060494	194072057	-	11564	3028	CPN2	5.89693	5.90179	6.48943	3.86767	0.588613	-0.764608	0.872108	-0.197422	0.264789	0.469694
ENSG00000076716	X	132434131	132549518	-	115388	5057	GPC4	4875.21	5017.38	4664.77	6237.93	1.34186	0.424231	1.15834	0.212059	0.264801	0.469694
ENSG00000074706	6	154475631	154677926	-	202296	8474	IPCEF1	374.872	321.801	302.095	390.015	1.292	0.369602	1.15544	0.208445	0.264811	0.469694
ENSG00000033867	3	27414214	27525911	-	111698	9564	SLC4A7	2709.67	2412.95	2480.05	2180.7	0.811541	-0.301264	0.872078	-0.197471	0.264828	0.469694
ENSG00000163554	1	158580496	158656488	-	75993	10025	SPTA1	24.7522	20.5316	22.2876	14.4533	0.669099	-0.579709	0.865083	-0.209089	0.264912	0.469747
ENSG00000258984	2	238875656	239008053	+	132398	3195	UBE2F-SCLY	6.33135	6.81493	6.44657	8.09	1.30684	0.38608	1.15659	0.209884	0.264933	0.469747
ENSG00000187792	22	24083769	24093279	-	9511	4020	ZNF70	370.101	359.557	361.603	352.476	0.802337	-0.31772	0.870015	-0.200887	0.264947	0.469747
ENSG00000160087	1	1189289	1209265	-	19977	4712	UBE2J2	5319.66	5392.18	5206.89	6033.55	1.15898	0.212855	1.12304	0.16741	0.264969	0.469747
ENSG00000025796	6	108188960	108279393	-	90434	8587	SEC63	9598.3	9084.18	9328.75	8237.58	0.878059	-0.18761	0.898356	-0.154641	0.264983	0.469747
ENSG00000137142	9	38408991	38424444	-	15454	1093	IGFBPL1	56.8558	64.1289	68.9072	47.5888	0.637306	-0.649941	0.867668	-0.204785	0.265219	0.470121
ENSG00000083750	X	55744172	55785207	+	41036	2725	RRAGB	1643.47	1579.92	1628.95	1410.19	0.869788	-0.201264	0.893935	-0.161758	0.265309	0.470236
ENSG00000215475	13	46354405	46425871	-	71467	4030	SIAH3	261.89	359.221	392.893	242.668	0.650765	-0.619791	0.866645	-0.206486	0.265536	0.470555
ENSG00000132507	17	7210318	7215774	+	5457	2807	EIF5A	27579	28303.7	27439.7	31294.7	1.13602	0.183983	1.11155	0.152577	0.265539	0.470555
ENSG00000183048	17	79670404	79688042	+	17639	3287	SLC25A10	1546.35	1406.9	1330.35	1671.91	1.23698	0.306827	1.14749	0.198479	0.265615	0.470646
ENSG00000112242	6	20402398	20493941	+	91544	4774	E2F3	3977.49	3699.31	3794.93	3368.3	0.858407	-0.220266	0.888432	-0.170667	0.265662	0.470673
ENSG00000101940	X	48448430	48463581	+	15152	4210	WDR13	7549.26	7601.54	7255.67	8798.78	1.17962	0.238323	1.13143	0.178146	0.26568	0.470673
ENSG00000169862	5	10971952	11904155	-	932204	6863	CTNND2	155.597	184.578	200.933	127.963	0.660837	-0.597634	0.865981	-0.207593	0.265892	0.471005
ENSG00000153207	1	247002400	247095280	-	92881	9609	AHCTF1	6673.07	6845.82	7011.27	6273.13	0.861266	-0.215469	0.88979	-0.168463	0.265999	0.47115
ENSG00000087448	12	27932953	27955973	+	23021	7622	KLHL42	2930.44	2960.21	2849.87	3342.15	1.15354	0.206064	1.12041	0.164028	0.266057	0.471183
ENSG00000156103	8	89044237	89340254	-	296018	12115	MMP16	204.728	177.819	187.99	142.612	0.728675	-0.456652	0.863272	-0.212113	0.266078	0.471183
ENSG00000166123	16	46918290	46965209	+	46920	6354	GPT2	6092.37	6010.35	5767.45	6851.17	1.19768	0.260242	1.1375	0.18587	0.266117	0.471183
ENSG00000170373	20	23728190	23731905	-	3716	872	CST1	264.756	227.571	251.628	144.295	0.598687	-0.740127	0.87157	-0.198311	0.26614	0.471183
ENSG00000040341	8	74332604	74659943	-	327340	8998	STAU2	4507.38	4413.12	4554.52	3923.68	0.858967	-0.219326	0.888734	-0.170176	0.266143	0.471183
ENSG00000182170	11	3239174	3240043	-	870	870	MRGPRG	1.43613	1.11586	1.01597	1.46164	2.4276	1.27953	1.12332	0.167763	0.26623	0.471294
ENSG00000222005	2	47043807	47049796	+	5990	2267	LINC01118	6.99052	6.51423	7.02201	4.75651	0.700526	-0.513489	0.863824	-0.21119	0.266323	0.471346
ENSG00000152137	12	119616447	119658936	+	42490	2858	HSPB8	1014.37	838.98	885.61	677.568	0.765132	-0.386219	0.864927	-0.20935	0.266347	0.471346
ENSG00000178732	3	194115550	194119995	-	4446	3563	GP5	12.4991	12.9991	13.8138	10.1789	0.709194	-0.495747	0.863557	-0.211637	0.266348	0.471346
ENSG00000068024	2	239969864	240323348	-	353485	13443	HDAC4	2163.98	2285.03	2354.51	2044.51	0.862781	-0.212933	0.890542	-0.167244	0.26636	0.471346
ENSG00000173933	11	66384097	66434153	+	50057	5821	RBM4	1513.98	1480.74	1528.33	1316.02	0.887327	-0.172463	0.903847	-0.14585	0.266433	0.471432
ENSG00000135447	12	54969171	54982443	-	13273	3982	PPP1R1A	389.904	561.057	612.888	381.643	0.647352	-0.627378	0.867224	-0.205524	0.266468	0.471449
ENSG00000010292	12	6602522	6641121	+	38600	6487	NCAPD2	14411.9	16385.7	17009.8	14225.3	0.824184	-0.278962	0.875771	-0.191374	0.26669	0.471778
ENSG00000136286	7	45002261	45018697	-	16437	8653	MYO1G	892.76	813.534	760.312	997.762	1.31182	0.391569	1.15637	0.209603	0.266704	0.471778
ENSG00000171360	17	39592698	39597173	-	4476	2337	KRT38	7.28924	7.77872	8.76202	4.37501	0.500297	-0.999144	0.881679	-0.181675	0.266833	0.47194
ENSG00000146267	6	99719045	99797938	-	78894	11662	FAXC	350.199	292.017	271.242	363.931	1.37999	0.464657	1.15811	0.211775	0.266846	0.47194
ENSG00000125788	20	123010	126392	+	3383	655	DEFB126	65.5622	65.1603	72.2422	40.646	0.507018	-0.97989	0.881044	-0.182713	0.266945	0.472072
ENSG00000220575	7	154858777	154863267	-	4491	2881	HTR5A-AS1	0.675503	8.12618	10.4522	0.0746824	0.152666	-2.71155	0.921816	-0.117449	0.267091	NA
ENSG00000187944	2	197669726	197675000	-	5275	1669	C2orf66	30.3041	51.9454	58.4846	29.3097	1.42956	0.515569	1.15726	0.210707	0.267174	0.472432
ENSG00000113460	5	34915481	34926101	+	10621	5011	BRIX1	4670.36	4943.32	4795.64	5454.52	1.14314	0.192998	1.11518	0.15727	0.267252	0.472527
ENSG00000177383	3	184428156	184429836	-	1681	1681	MAGEF1	8098.52	7938.49	7700.61	8761.93	1.15435	0.207078	1.12066	0.164346	0.267311	0.472586
ENSG00000095319	9	131709978	131769375	+	59398	8041	NUP188	4621.97	4568.95	4404.37	5138.68	1.13874	0.187434	1.11286	0.154275	0.267418	0.472731
ENSG00000189099	4	152198323	152212605	+	14283	989	PRSS48	1.776	1.69254	1.57139	2.11191	2.01476	1.01061	1.13339	0.180643	0.267535	0.472893
ENSG00000109472	4	166282346	166419472	+	137127	2958	CPE	6915.3	7266.84	7676.06	5850.29	0.768959	-0.379021	0.865602	-0.208224	0.267773	0.473269
ENSG00000108773	17	40265126	40273376	-	8251	3769	KAT2A	8993.9	8046.38	8447.25	6658.74	0.800431	-0.321151	0.870155	-0.200656	0.267843	0.473349
ENSG00000182646	X	52976462	53024651	-	48190	5336	FAM156A	70.0427	55.4614	58.5987	44.6015	0.779047	-0.360217	0.866741	-0.206326	0.267899	0.473404
ENSG00000140854	16	57769642	57791162	+	21521	4591	KATNB1	1803.82	1764.55	1708.71	1957.82	1.16726	0.22313	1.12627	0.171548	0.267975	0.473494
ENSG00000141551	17	80196899	80231607	-	34709	11024	CSNK1D	13588.3	12902.8	12580.6	14018.4	1.11206	0.153238	1.09709	0.133682	0.268007	0.473503
ENSG00000121270	16	48200821	48281479	-	80659	7246	ABCC11	49.8635	45.1204	48.1607	34.596	0.715477	-0.483022	0.863899	-0.211066	0.26803	0.473503
ENSG00000181847	3	113995760	114029135	+	33376	6091	TIGIT	411.694	354.796	320.434	473.742	1.43981	0.525881	1.15658	0.209867	0.268158	0.473684
ENSG00000022567	8	142217265	142318404	-	101140	8608	SLC45A4	5674.12	4591.55	4459.06	5050.16	1.19905	0.261889	1.13754	0.185921	0.268327	0.473938
ENSG00000183160	12	108983622	108992096	-	8475	3189	TMEM119	1104.36	1220.53	1289.15	982.983	0.721426	-0.471077	0.863913	-0.211041	0.268371	0.473972
ENSG00000107819	10	102790991	102800998	+	10008	4628	SFXN3	2904.38	3039.27	3136.48	2702.79	0.852987	-0.229404	0.886319	-0.174102	0.268451	0.474068
ENSG00000137145	9	19230433	19374139	+	143707	9341	DENND4C	4265.14	4450.61	4165.41	5437.84	1.20363	0.267394	1.13886	0.187593	0.268501	0.474095
ENSG00000162817	1	220863187	220872499	+	9313	3413	C1orf115	2159.69	1745.56	1632.26	2137.74	1.3085	0.387918	1.1556	0.208639	0.268516	0.474095
ENSG00000185009	10	75881524	75910821	-	29298	4401	AP3M1	5393.07	5678.53	5461.1	6431.18	1.15441	0.20716	1.12055	0.164203	0.268631	0.474243
ENSG00000121903	1	33938246	33962107	+	23862	5308	ZSCAN20	466.794	489.723	503.689	441.378	0.841849	-0.248366	0.881904	-0.181307	0.26865	0.474243
ENSG00000143870	2	10923517	10978103	-	54587	4101	PDIA6	29823.9	30384	31217.8	27497.8	0.823587	-0.280008	0.875917	-0.191134	0.268848	0.474493
ENSG00000166938	15	66585555	66626236	+	40682	5436	DIS3L	3453.13	2839.11	2734.74	3200.37	1.16771	0.223685	1.12634	0.171643	0.268854	0.474493
ENSG00000113924	3	120347020	120401418	-	54399	2983	HGD	375.272	421.954	391.525	527.287	1.58845	0.667623	1.15001	0.201651	0.26888	0.474493
ENSG00000120925	8	42704780	42752433	-	47654	6055	RNF170	2574.88	2517.41	2587.69	2274.16	0.878727	-0.186512	0.898998	-0.15361	0.268893	0.474493
ENSG00000204960	7	155149680	155160629	-	10950	2456	BLACE	2.05352	6.08655	7.5957	0.862545	0.429704	-1.21858	0.889384	-0.169121	0.269014	0.474663
ENSG00000197587	1	46972668	46979898	+	7231	2896	DMBX1	289.535	242.459	208.965	358.401	1.72552	0.787031	1.14356	0.193534	0.269096	0.474762
ENSG00000267127	18	77794346	77854968	+	60623	3902	RP11-795F19.5	145.587	132.148	141.413	100.077	0.726067	-0.461826	0.864106	-0.210719	0.269165	0.47484
ENSG00000197734	14	78227173	78236085	+	8913	704	C14orf178	9.65202	8.03486	7.47493	9.97308	1.41844	0.504304	1.15669	0.210001	0.269303	0.47504
ENSG00000197416	8	82437216	82443613	-	6398	613	FABP12	0.789534	0.573136	0.72012	0.0643446	0.339119	-1.56014	0.898653	-0.154164	0.269353	NA
ENSG00000104332	8	41119481	41167016	-	47536	4757	SFRP1	2479.45	2457.92	2262.37	3134.82	1.5258	0.609562	1.1527	0.205012	0.269455	0.475202
ENSG00000172209	7	107110463	107116098	+	5636	3677	GPR22	1.87242	1.90421	2.10213	1.2191	0.669512	-0.578819	0.866481	-0.20676	0.269465	0.475202
ENSG00000153391	18	33032194	33077955	-	45762	5085	INO80C	1122.19	1188.96	1133.98	1379.29	1.19377	0.25552	1.13571	0.183596	0.269495	0.475202
ENSG00000101019	20	33890369	33999944	-	109576	6916	UQCC1	5293.99	5549.56	5718.18	4965.9	0.867947	-0.204322	0.893342	-0.162716	0.269505	0.475202
ENSG00000104371	8	42231586	42234750	-	3165	894	DKK4	10.088	9.99915	10.7936	7.24898	0.579825	-0.78631	0.874575	-0.193347	0.269521	0.475202
ENSG00000109670	4	153242410	153457253	-	214844	10288	FBXW7	1852.82	1602.86	1644.61	1458.36	0.875012	-0.192626	0.897019	-0.15679	0.269659	0.4754
ENSG00000172409	11	57416465	57429340	+	12876	2793	CLP1	1374.99	1447.44	1489.73	1301.07	0.896258	-0.158015	0.909626	-0.136655	0.269746	0.475464
ENSG00000141179	17	53828340	53920191	+	91852	5880	PCTP	2410.67	1982.05	1882.94	2325.1	1.24034	0.310736	1.14719	0.198104	0.269749	0.475464
ENSG00000236939	8	104145191	104153703	-	8513	513	C8orf56	14.185	7.49303	8.18278	5.10545	0.641405	-0.640692	0.868793	-0.202916	0.269771	0.475464
ENSG00000004139	17	26691378	26728065	+	36688	8132	SARM1	1170.64	1059.59	1019.61	1197.99	0.844268	-0.244227	0.882955	-0.179588	0.269832	0.47549
ENSG00000133639	12	92536286	92539673	-	3388	2622	BTG1	7356.54	7407.81	7617.07	6683.45	0.873535	-0.195063	0.896245	-0.158036	0.269836	0.47549
ENSG00000112414	6	142622991	142767403	+	144413	8473	GPR126	1626.34	1586.91	1708.1	1167.4	0.71534	-0.483298	0.86442	-0.210196	0.269868	0.475501
ENSG00000178826	7	142977050	142985141	+	8092	2564	TMEM139	4443.49	4483.66	4724.1	3651.38	0.793265	-0.334125	0.869249	-0.202159	0.269989	0.475671
ENSG00000069206	8	24298443	24384483	+	86041	4483	ADAM7	1.28991	0.851107	1.08164	0.0531144	0.305451	-1.71099	0.902537	-0.147942	0.270119	0.475831
ENSG00000188033	19	12688775	12750912	-	62138	4921	ZNF490	154.703	145.979	144.431	151.34	0.826001	-0.275784	0.876816	-0.189654	0.270153	0.475831
ENSG00000124496	6	42192669	42419789	-	227121	7732	TRERF1	1343.7	1250.26	1291.28	1108.26	0.825812	-0.276114	0.87676	-0.189746	0.270156	0.475831
ENSG00000110955	12	57031959	57039798	-	7840	2268	ATP5B	64886.6	73987.7	71470.3	82701.9	1.16394	0.219021	1.1246	0.169409	0.270218	0.475896
ENSG00000187714	10	50818347	50820765	+	2419	2419	SLC18A3	37.5179	34.9468	38.9363	21.1368	0.543823	-0.878792	0.878456	-0.186958	0.270259	0.475898
ENSG00000188906	12	40590546	40763087	+	172542	13465	LRRK2	686.46	622.87	549.924	875.373	1.34296	0.42542	1.15651	0.209774	0.270269	0.475898
ENSG00000225663	17	79780287	79791178	-	10892	3676	FAM195B	2482.21	2583.68	2506.96	2849.27	1.19656	0.258893	1.13644	0.18452	0.270365	0.475986
ENSG00000128585	7	130794855	131181395	+	386541	12878	MKLN1	5067.46	4611.52	4615.87	4596.46	0.885506	-0.175425	0.902988	-0.147221	0.27037	0.475986
ENSG00000136169	13	50018429	50069138	+	50710	6741	SETDB2	1462.03	1394.84	1433.16	1262.17	0.877443	-0.188623	0.898402	-0.154567	0.270536	0.476234
ENSG00000205930	21	34144411	34266043	+	121633	3503	C21orf49	70.0926	78.7651	82.5049	65.8196	0.799873	-0.322157	0.870554	-0.199995	0.270603	0.476292
ENSG00000168148	1	228612546	228613026	-	481	481	HIST3H3	1.74366	1.88261	2.10899	1.09899	0.5278	-0.921936	0.880205	-0.184088	0.270655	0.476292
ENSG00000165271	9	33461439	33473928	-	12490	5930	NOL6	4945.68	4993.88	5120.45	4555.75	0.878746	-0.186482	0.89913	-0.153398	0.270662	0.476292
ENSG00000231924	19	43370616	43383974	-	13359	4961	PSG1	2.07632	2.09784	2.51755	0.644978	0.310429	-1.68766	0.90216	-0.148545	0.27067	0.476292
ENSG00000079931	6	132617194	132722684	-	105491	5293	MOXD1	1401.01	1679.21	1798.4	1266.65	0.683078	-0.549878	0.866049	-0.20748	0.270909	0.476669
ENSG00000268434	19	46282695	46289231	-	6537	859	AC011530.4	1.16088	1.48754	1.67746	0.830118	0.589049	-0.76354	0.874139	-0.194065	0.270981	0.476751
ENSG00000114124	3	141496990	141537332	+	40343	3239	GRK7	15.4746	13.8079	14.6779	10.7962	0.713937	-0.486132	0.864789	-0.20958	0.271068	0.476857
ENSG00000175054	3	142168077	142297668	-	129592	12496	ATR	5068.28	4840.32	4974.13	4377.13	0.873317	-0.195423	0.896225	-0.158067	0.271092	0.476857
ENSG00000155666	16	27214807	27233089	+	18283	4048	KDM8	338.03	342.527	351.787	310.471	0.883919	-0.178014	0.902104	-0.148635	0.271135	0.476889
ENSG00000135587	6	109761966	109765122	+	3157	2014	SMPD2	1256.18	1194.7	1140.65	1381.79	1.18163	0.240773	1.13136	0.178062	0.271168	0.476901
ENSG00000267964	10	75531935	75532378	-	444	444	AC022400.2	27.021	27.3868	25.7084	33.1969	1.30705	0.386315	1.15465	0.207458	0.271279	0.477019
ENSG00000163040	2	132285248	132291239	+	5992	4261	CCDC74A	1429.91	1575.84	1468.5	1947.42	1.32296	0.403769	1.1555	0.208511	0.271285	0.477019
ENSG00000164190	5	36876861	37066515	+	189655	12529	NIPBL	9957.97	10168.7	10445.6	9210.09	0.869132	-0.202353	0.894096	-0.161499	0.271429	0.477227
ENSG00000185973	X	154719776	154899605	-	179830	3922	TMLHE	1013.66	934.912	901.207	1051.58	1.15891	0.212767	1.12227	0.166421	0.271464	0.477244
ENSG00000223443	8	11994677	11996586	-	1910	1910	USP17L2	0.893955	0.957742	1.14821	0.298427	0.423313	-1.2402	0.890922	-0.16663	0.271783	NA
ENSG00000164113	4	123300121	123350957	+	50837	2699	ADAD1	1.39412	1.05686	1.24949	0.390042	0.399279	-1.32453	0.893352	-0.1627	0.271952	0.478058
ENSG00000253633	8	103540968	103550896	+	9929	1231	KB-1980E6.3	11.0529	9.07813	9.7589	6.72164	0.699158	-0.516309	0.865546	-0.208318	0.27199	0.47808
ENSG00000196411	7	100400187	100425121	-	24935	6413	EPHB4	6736.57	7264.97	7572.32	6201.06	0.82138	-0.283878	0.875778	-0.191362	0.272042	0.478127
ENSG00000133275	19	1941188	1981337	+	40150	4229	CSNK1G2	5750.2	5677.35	5555.28	6099.91	1.11581	0.158097	1.09926	0.136532	0.272068	0.478127
ENSG00000134765	18	28709199	28742819	-	33621	4271	DSC1	92.944	112.292	122.541	76.8171	0.642331	-0.638611	0.869485	-0.201767	0.272167	0.478186
ENSG00000143119	1	111415775	111442550	+	26776	2081	CD53	3486.47	3337.32	3090.28	4192.46	1.32059	0.401183	1.1551	0.208022	0.272174	0.478186
ENSG00000108924	17	53342373	53402426	+	60054	6602	HLF	287.179	182.713	197.417	131.814	0.678141	-0.560344	0.866744	-0.206323	0.272187	0.478186
ENSG00000175868	11	14926543	15103888	+	177346	3937	CALCB	9.65891	11.9842	11.1787	14.7723	0.660958	-0.59737	0.867967	-0.204288	0.272204	0.478186
ENSG00000099866	19	489176	505347	+	16172	2441	MADCAM1	40.8152	41.2205	43.5757	33.0676	0.749269	-0.416445	0.865337	-0.208666	0.272228	0.478186
ENSG00000104946	19	50380682	50392005	+	11324	4731	TBC1D17	4265.5	4181.06	4307.66	3742.84	0.870947	-0.199343	0.895091	-0.159893	0.272335	0.478307
ENSG00000122042	13	30338508	30424821	-	86314	4384	UBL3	3671.35	3883.85	4062.79	3264.45	0.839588	-0.252247	0.881537	-0.181906	0.272348	0.478307
ENSG00000189325	6	36283534	36304662	-	21129	3736	C6orf222	10.2426	14.8043	16.3118	9.58586	0.592594	-0.754885	0.8743	-0.193799	0.272529	0.478582
ENSG00000256500	14	104029299	104152261	+	122963	2505	RP11-73M18.2	0.68391	0.694115	0.791944	0.355473	0.470798	-1.08682	0.886509	-0.173793	0.272551	NA
ENSG00000159166	1	201342372	201368736	-	26365	3237	LAD1	5543.74	5404.32	5249.86	5939.01	1.21815	0.284693	1.14189	0.191419	0.272643	0.478714
ENSG00000154188	8	108261721	108510283	-	248563	7117	ANGPT1	253.911	312.665	325.074	269.712	0.738408	-0.43751	0.865131	-0.209009	0.272656	0.478714
ENSG00000183258	5	176938578	176944470	-	5893	4536	DDX41	7955.74	8228.25	8023.48	8937.05	1.13386	0.181244	1.1098	0.150297	0.272713	0.478771
ENSG00000035403	10	75757872	75879918	+	122047	5818	VCL	21140.5	21184.6	20340.6	24106.3	1.1638	0.218844	1.1242	0.168895	0.273023	0.47927
ENSG00000213463	14	70838148	70883778	-	45631	2096	SYNJ2BP	1253.15	1197.01	1225.46	1098.54	0.884847	-0.1765	0.902765	-0.147577	0.273078	0.479285
ENSG00000185404	2	231191899	231268447	+	76549	5650	SP140L	2056.14	1925.28	1802.08	2351.72	1.2519	0.324122	1.14836	0.199572	0.273082	0.479285
ENSG00000174407	20	61147660	61167971	+	20312	1220	C20orf166	0.933861	1.15998	1.32493	0.588992	0.448326	-1.15738	0.888903	-0.169902	0.27312	0.479308
ENSG00000129673	17	74449433	74466199	+	16767	2190	AANAT	26.7177	25.0623	22.2906	34.6565	1.33725	0.419269	1.15539	0.208374	0.273156	0.479325
ENSG00000123737	4	122722472	122738176	+	15705	4711	EXOSC9	2478.29	2525.19	2453.58	2773.09	1.12692	0.172381	1.10586	0.145169	0.273279	0.479451
ENSG00000196670	5	180274611	180288286	-	13676	4198	ZFP62	4815.07	4645.97	4781.93	4175.35	0.875438	-0.191923	0.897516	-0.155991	0.273307	0.479451
ENSG00000106993	9	4679559	4708398	+	28840	3949	CDC37L1	1909.18	2014.99	1973.44	2158.79	1.15273	0.205054	1.11926	0.162548	0.273351	0.479451
ENSG00000069188	17	71330523	71640228	-	309706	11607	SDK2	727.309	632.61	673.306	491.74	0.68958	-0.53621	0.866422	-0.206858	0.273369	0.479451
ENSG00000122223	1	160799950	160832692	-	32743	2904	CD244	90.6742	71.0453	65.5566	90.0448	1.37096	0.455186	1.15574	0.208821	0.273376	0.479451
ENSG00000181218	1	228645065	228645560	-	496	496	HIST3H2A	1286.76	1311.14	1257.39	1497.21	1.33247	0.414101	1.15517	0.208104	0.27338	0.479451
ENSG00000102393	X	100652791	100662913	-	10123	2065	GLA	1960.61	1833.6	1780.97	2015.78	1.13184	0.178675	1.10863	0.148783	0.273411	0.479461
ENSG00000258713	20	2795633	2796479	+	847	754	C20orf141	6.67178	5.40728	5.86232	3.83212	0.634042	-0.657349	0.870665	-0.199811	0.273549	0.479657
ENSG00000168906	2	85766288	85772403	+	6116	4487	MAT2A	23780	24293.9	25136.6	21377.1	0.846438	-0.240524	0.884229	-0.177508	0.273623	0.479743
ENSG00000100167	22	42372276	42394225	+	21950	5427	SEPT3	595.448	746.186	788.854	598.488	0.762677	-0.390855	0.866433	-0.20684	0.273663	0.479769
ENSG00000206127	15	32737307	32747835	-	10529	2331	GOLGA8O	13.1585	14.8475	15.9812	10.9231	0.678193	-0.560233	0.867202	-0.205559	0.273697	0.479783
ENSG00000151715	11	129685714	129729898	+	44185	3027	TMEM45B	754.099	665.816	623.835	811.138	1.36765	0.451701	1.15557	0.208606	0.273847	0.480002
ENSG00000132671	20	23016057	23017314	+	1258	1258	SSTR4	0.673688	0.917758	1.13974	0.149365	0.314895	-1.66706	0.902693	-0.147693	0.273933	NA
ENSG00000124107	20	43880880	43883205	-	2326	596	SLPI	72902.8	74967.9	80883.8	54489.8	0.702908	-0.508591	0.865969	-0.207613	0.273969	0.480154
ENSG00000104447	8	116420724	116821899	-	401176	11072	TRPS1	6017.1	6031.1	5629.19	7422.34	1.26412	0.338138	1.14986	0.201456	0.273985	0.480154
ENSG00000135426	12	55341802	55378530	-	36729	5025	TESPA1	161.506	130.246	120.873	162.692	1.3678	0.451858	1.15547	0.208481	0.274127	0.480358
ENSG00000138316	10	72432559	72522197	+	89639	5269	ADAMTS14	1404.27	1340.82	1461.46	923.189	0.735938	-0.442344	0.865519	-0.208362	0.274274	0.480572
ENSG00000165192	X	15298053	15333778	-	35726	3839	ASB11	1.60968	1.71023	1.96395	0.831993	0.559423	-0.837988	0.87825	-0.187296	0.274375	0.480642
ENSG00000155307	21	15857549	15955723	-	98175	3152	SAMSN1	811.501	790.967	731.788	995.817	1.32275	0.403537	1.15447	0.207237	0.274421	0.480642
ENSG00000122861	10	75668935	75677255	+	8321	2950	PLAU	9074.36	8783.94	8046.65	11336.1	1.38034	0.465022	1.15532	0.208297	0.274449	0.480642
ENSG00000268852	17	80214131	80216080	+	1950	1950	AC132872.2	36.2577	31.9683	34.0586	24.7325	0.730242	-0.453553	0.865541	-0.208326	0.27448	0.480642
ENSG00000184588	1	66258197	66840259	+	582063	8641	PDE4B	1057.37	1016.4	927.673	1323.54	1.28804	0.365176	1.15228	0.204489	0.274487	0.480642
ENSG00000176160	17	56497528	56565745	-	68218	4094	HSF5	9.42022	10.4625	11.1423	8.10909	0.742283	-0.429958	0.865688	-0.208081	0.274501	0.480642
ENSG00000196781	9	84198598	84304220	-	105623	4906	TLE1	8230.35	8519.44	8255.97	9431.48	1.15016	0.201832	1.11793	0.160836	0.274514	0.480642
ENSG00000221923	19	52873170	52889048	+	15879	3719	ZNF880	1054.2	998.542	1028.93	893.346	0.836939	-0.256806	0.880894	-0.18296	0.274518	0.480642
ENSG00000167531	12	48961467	48963849	-	2383	1247	LALBA	1.58339	1.71464	2.02161	0.652045	0.430932	-1.21447	0.891072	-0.166386	0.274547	0.480649
ENSG00000099260	1	100111499	100160097	+	48599	8244	PALMD	2533.37	2774.12	2915.56	2284.51	0.772026	-0.373279	0.867433	-0.205175	0.274629	0.480747
ENSG00000106244	7	98989671	99006452	-	16782	2854	PDAP1	13098.6	12662	12312.1	13873	1.12787	0.173598	1.1063	0.145749	0.274675	0.480783
ENSG00000168404	16	74705753	74734858	-	29106	5692	MLKL	919.561	805.791	757.006	974.663	1.2573	0.330331	1.14874	0.200047	0.27477	0.480856
ENSG00000184939	16	68563993	68609975	+	45983	7015	ZFP90	2317.02	2395.37	2463.95	2157.98	0.875791	-0.191341	0.897812	-0.155514	0.274775	0.480856
ENSG00000204422	6	31654739	31681849	-	27111	2332	XXbac-BPG32J3.20	3.30105	3.38336	3.65489	2.44343	0.647809	-0.626359	0.869863	-0.201139	0.274824	0.480856
ENSG00000158161	1	28296855	28415207	-	118353	6483	EYA3	3343.24	3432.41	3513.53	3151.63	0.882476	-0.180371	0.901507	-0.14959	0.274827	0.480856
ENSG00000163376	3	67048727	67061634	+	12908	4740	KBTBD8	190.471	197.354	205.366	169.62	0.777426	-0.363224	0.868038	-0.204169	0.274844	0.480856
ENSG00000132581	17	26975374	26989207	-	13834	3332	SDF2	3464.61	3731.9	3629.57	4086.12	1.14738	0.198338	1.11656	0.159063	0.274913	0.480901
ENSG00000123728	X	131337053	131353471	-	16419	4080	RAP2C	2440.83	2287.68	2208.47	2561.9	1.16627	0.2219	1.12498	0.169904	0.27493	0.480901
ENSG00000171989	15	59499042	59500705	+	1664	1664	LDHAL6B	4.90884	4.51515	4.83005	3.42513	0.673095	-0.571118	0.867929	-0.204351	0.274946	0.480901
ENSG00000185739	16	4239375	4292081	-	52707	5702	SRL	61.4688	63.2526	66.6784	51.3944	0.768069	-0.380693	0.867191	-0.205578	0.275131	0.48118
ENSG00000101417	20	32294512	32308125	-	13614	1771	PXMP4	827.707	860.092	827.743	972.069	1.21598	0.282116	1.14086	0.190119	0.275194	0.481245
ENSG00000130656	16	202686	204502	+	1817	755	HBZ	1.31325	0.817527	0.711999	1.18281	2.15151	1.10535	1.12605	0.171277	0.275471	0.48161
ENSG00000163945	4	1341054	1381837	+	40784	7830	UVSSA	1355.41	1110.46	1162.42	930.598	0.785221	-0.348829	0.869126	-0.202363	0.275473	0.48161
ENSG00000198771	1	167599330	167675486	+	76157	5718	RCSD1	884.376	854.015	794.696	1059.35	1.27412	0.349497	1.15064	0.202441	0.275479	0.48161
ENSG00000083454	17	3575493	3599698	-	24206	4190	P2RX5	128.516	82.8884	76.8178	103.902	1.41944	0.505321	1.15424	0.206945	0.27557	0.481685
ENSG00000107815	10	102747124	102754158	+	7035	3508	C10orf2	2166.49	2255.74	2343.36	1952.45	0.852281	-0.230599	0.886776	-0.173358	0.275576	0.481685
ENSG00000070501	8	42195972	42229326	+	33355	4106	POLB	2362.7	2630.12	2723.22	2307.84	0.843799	-0.245028	0.883463	-0.178759	0.275599	0.481685
ENSG00000170509	4	88224941	88244058	-	19118	2397	HSD17B13	28.6216	25.36	26.9899	19.7181	0.740542	-0.433346	0.865974	-0.207605	0.275755	0.481913
ENSG00000139055	12	15066969	15092016	-	25048	2426	ERP27	4315.69	4558.17	4007.9	6462.94	1.52869	0.612292	1.1499	0.201503	0.27581	0.481964
ENSG00000076201	3	47422501	47454931	+	32431	5981	PTPN23	5511.18	5534.21	5637.13	5177.97	0.879188	-0.185757	0.899737	-0.152424	0.275929	0.482128
ENSG00000205882	8	11850692	11853821	-	3130	1059	DEFB134	0.510773	0.366956	0.248428	0.777244	2.57405	1.36404	1.11641	0.158865	0.276018	NA
ENSG00000141741	17	37884749	37887040	-	2292	2292	MIEN1	4267.33	12523.8	14895.7	4313.25	0.77532	-0.367135	0.868081	-0.204098	0.276081	0.482349
ENSG00000166257	11	123499895	123525952	-	26058	9464	SCN3B	425.456	303.929	273.844	408.069	1.45083	0.53688	1.15305	0.205456	0.276127	0.482384
ENSG00000077274	X	110488331	110513751	-	25421	3568	CAPN6	543.018	560.184	581.561	486.184	0.609919	-0.71331	0.873808	-0.194613	0.276221	0.482487
ENSG00000213741	14	50043390	50065408	-	22019	2656	RPS29	46845.9	49039.6	45358.1	61783.4	1.24629	0.317643	1.1467	0.197487	0.276255	0.482487
ENSG00000087152	17	42269173	42277481	-	8309	5301	ATXN7L3	7279.71	7467.28	7704.07	6647.64	0.862988	-0.212587	0.891538	-0.165632	0.276262	0.482487
ENSG00000073670	17	42836399	42859214	+	22816	4770	ADAM11	231.5	242.578	255.607	197.479	0.743391	-0.427806	0.866198	-0.207231	0.276393	0.48256
ENSG00000168539	11	62676151	62689279	-	13129	3250	CHRM1	20.1718	13.6206	14.6539	10.0438	0.605046	-0.724884	0.874346	-0.193725	0.276409	0.48256
ENSG00000167625	19	42724423	42732353	+	7931	4271	ZNF526	1296.34	1352.07	1402.3	1178.19	0.862133	-0.214017	0.891155	-0.166251	0.27641	0.48256
ENSG00000179397	1	244617679	244804479	+	186801	4328	C1orf101	196.864	188.218	196.04	161.142	0.812023	-0.300408	0.874127	-0.194085	0.276419	0.48256
ENSG00000101098	20	43380449	43438979	-	58531	5206	RIMS4	1798.23	1649.32	1755.56	1281.56	0.766073	-0.384447	0.867327	-0.205351	0.276432	0.48256
ENSG00000116147	1	175284330	175712906	-	428577	12960	TNR	19.2548	79.7418	98.7358	13.9931	0.60002	-0.736918	0.874864	-0.19287	0.276477	0.482594
ENSG00000106609	7	66386212	66423538	+	37327	5086	TMEM248	11142.3	11946.8	11671.8	12899	1.10453	0.14343	1.09169	0.126558	0.276537	0.482625
ENSG00000068489	17	57232860	57282066	+	49207	4080	PRR11	1809	1968.68	1867.47	2319.01	1.23485	0.304334	1.14462	0.194865	0.276558	0.482625
ENSG00000157551	21	39529128	39679279	+	150152	9685	KCNJ15	127.654	132.372	140.828	103.1	0.747594	-0.419674	0.866361	-0.206959	0.276571	0.482625
ENSG00000130382	19	6212966	6279959	-	66994	2164	MLLT1	1948.37	2034.96	2093.58	1832.08	0.797344	-0.326725	0.871223	-0.198886	0.276666	0.482744
ENSG00000163009	2	10281509	10351851	+	70343	1897	C2orf48	134.431	119.314	108.372	157.192	1.38883	0.47387	1.1544	0.207145	0.276738	0.482826
ENSG00000066185	1	42896000	42921938	-	25939	2195	ZMYND12	481.341	552.226	579.984	456.142	0.776005	-0.365863	0.868322	-0.203697	0.276863	0.482999
ENSG00000167914	17	38119226	38134019	+	14794	2230	GSDMA	44.1046	40.9558	37.666	52.3435	1.39221	0.477373	1.15428	0.206993	0.276944	0.483096
ENSG00000261740	16	29454551	29465972	-	11422	3417	RP11-345J4.5	200.558	188.653	181.579	213.14	1.24716	0.31865	1.14666	0.197434	0.277019	0.483182
ENSG00000163793	2	27498289	27504367	+	6079	2350	DNAJC5G	5.27329	3.20659	3.59539	1.86075	0.50599	-0.98282	0.884514	-0.177043	0.277073	0.483232
ENSG00000145907	5	151150606	151192346	+	41741	12406	G3BP1	17417.5	17411.7	16944.6	19028.7	1.13041	0.176848	1.10755	0.147377	0.277115	0.483243
ENSG00000189275	10	133604734	133622535	-	17802	3384	AL450307.1	1.58178	1.26565	1.48054	0.521819	0.371286	-1.4294	0.897807	-0.155522	0.277135	0.483243
ENSG00000196935	12	64238073	64541613	+	303541	12253	SRGAP1	2288.34	1973.43	2010.59	1844.83	0.852318	-0.230536	0.88696	-0.173058	0.277156	0.483243
ENSG00000122483	1	93645476	93744287	+	98812	5633	CCDC18	908.45	895.857	931.01	774.174	0.832856	-0.263861	0.879912	-0.184569	0.277209	0.483251
ENSG00000150753	5	10250033	10266524	+	16492	5839	CCT5	25362.4	25761	24894.7	28759.7	1.16659	0.222298	1.12483	0.169704	0.277212	0.483251
ENSG00000021645	14	78708734	80330762	+	1622029	11335	NRXN3	579.971	759.413	810.403	582.91	0.717483	-0.478983	0.866441	-0.206826	0.277241	0.483257
ENSG00000134897	13	103451399	103493885	+	42487	5461	BIVM	1457.21	1530.94	1584.45	1345.7	0.84894	-0.236265	0.885641	-0.175207	0.277476	0.483605
ENSG00000147133	X	70586114	70752224	+	166111	10835	TAF1	5151.14	4547.85	4666.66	4136.59	0.856487	-0.223496	0.888746	-0.170157	0.277492	0.483605
ENSG00000268996	9	139980807	139981121	-	315	315	AL807752.1	32.094	25.3501	23.8487	30.547	1.34632	0.429019	1.15408	0.206742	0.2776	0.483719
ENSG00000106125	7	30811033	30932002	+	120970	7336	FAM188B	371.398	401.384	376.887	486.181	1.25951	0.332865	1.14832	0.199523	0.277609	0.483719
ENSG00000154359	8	12579403	12613582	-	34180	5685	LONRF1	2183.84	2091.11	2179.93	1783.66	0.807616	-0.308259	0.873377	-0.195324	0.277692	0.483818
ENSG00000084444	12	13197218	13295455	+	98238	6807	KIAA1467	738.488	813.597	850.592	685.539	0.818318	-0.289267	0.875854	-0.191237	0.277717	0.483818
ENSG00000196455	3	130397779	130465673	-	67895	5376	PIK3R4	3797.62	4017.21	4120.97	3658.02	0.869094	-0.202416	0.894599	-0.160687	0.27776	0.483849
ENSG00000141664	18	60190240	60254942	+	64703	10142	ZCCHC2	2008.95	2124.22	2034.53	2434.66	1.1351	0.182822	1.11005	0.150627	0.277825	0.483852
ENSG00000101353	20	35729629	35807991	-	78363	3880	MROH8	248.607	235.51	224.773	272.674	1.2232	0.290664	1.14198	0.191536	0.277828	0.483852
ENSG00000125651	19	6379580	6393992	-	14413	3134	GTF2F1	6594.27	6653.93	6503.35	7175.18	1.12	0.163498	1.10148	0.139445	0.277839	0.483852
ENSG00000031698	1	109756540	109780791	+	24252	3836	SARS	12194.8	12271.9	12009.8	13179.3	1.12227	0.166422	1.10283	0.141214	0.277898	0.483897
ENSG00000166220	10	72530995	72545157	-	14163	2197	TBATA	5.47736	81.4322	103.594	4.71782	0.588347	-0.765261	0.876499	-0.190176	0.277916	0.483897
ENSG00000104221	8	37700786	37707422	-	6637	2760	BRF2	868.779	841.202	859.847	776.664	0.846076	-0.241141	0.884592	-0.176916	0.277953	0.483916
ENSG00000164850	7	1121844	1133451	+	11608	3149	GPER1	201.682	192.863	202.029	161.135	0.795381	-0.330283	0.871167	-0.198979	0.278116	0.484155
ENSG00000085563	7	87133175	87342611	-	209437	5552	ABCB1	248.856	239.04	247.658	209.209	0.809687	-0.304563	0.873982	-0.194324	0.278639	0.485021
ENSG00000235268	11	94758422	94760760	+	2339	2339	KDM4E	2.46988	1.98366	2.35849	0.686194	0.45346	-1.14095	0.890212	-0.167779	0.278702	0.485086
ENSG00000055332	2	37326353	37384208	-	57856	10753	EIF2AK2	11793.9	12706.5	12102.4	14797.8	1.16384	0.218898	1.12351	0.16801	0.278815	0.485211
ENSG00000253767	5	140772381	140892546	+	120166	4605	PCDHGA8	53.9229	50.6904	54.7255	36.7225	0.639216	-0.645624	0.87189	-0.197782	0.278825	0.485211
ENSG00000124596	6	41001366	41065526	-	64161	6523	OARD1	2994.6	3066.96	2962.21	3429.55	1.15431	0.207032	1.11939	0.162715	0.278876	0.485255
ENSG00000168615	8	38854388	38962663	+	108276	6913	ADAM9	7130.98	7557.98	7998.31	6033.76	0.784773	-0.349653	0.869787	-0.201265	0.278973	0.485357
ENSG00000119537	18	60994959	61034743	-	39785	9287	KDSR	3728.21	3789.64	3662.23	4230.69	1.13766	0.186074	1.1113	0.152254	0.278987	0.485357
ENSG00000080824	14	102547075	102606036	-	58962	5248	HSP90AA1	129546	123567	119114	138980	1.18363	0.243216	1.13087	0.177436	0.279108	0.485493
ENSG00000128242	22	30950622	30970574	-	19953	3019	GAL3ST1	165.138	164.872	152.157	208.885	1.39266	0.477842	1.15346	0.205971	0.279134	0.485493
ENSG00000149187	11	47487496	47587121	-	99626	10441	CELF1	12611.6	12150.9	12370.5	11390.8	0.909692	-0.136549	0.919139	-0.121644	0.279142	0.485493
ENSG00000100938	14	24701628	24708448	+	6821	3622	GMPR2	5776.56	5817.38	5740.82	6082.42	1.1191	0.162345	1.10085	0.138624	0.279236	0.485613
ENSG00000198053	20	1875154	1920543	+	45390	4032	SIRPA	4423.59	4498.07	4268.66	5292.17	1.22688	0.294989	1.14242	0.192099	0.279394	0.485842
ENSG00000120885	8	27454434	27472548	-	18115	6616	CLU	144660	128943	143633	78093.6	0.705207	-0.503881	0.86746	-0.205131	0.279453	0.4859
ENSG00000005243	17	46103533	46115392	-	11860	1847	COPZ2	901.412	968.653	914.382	1156.52	1.30707	0.386336	1.15211	0.204273	0.279568	0.486056
ENSG00000267976	21	37858165	37860058	+	1894	1894	AP000695.1	8.25804	8.6168	8.9037	7.62366	0.715561	-0.482854	0.867177	-0.205602	0.279704	0.486229
ENSG00000105784	7	87256864	87461611	+	204748	4710	RUNDC3B	88.3738	75.7857	80.025	61.1112	0.765647	-0.385248	0.868052	-0.204147	0.279719	0.486229
ENSG00000229729	3	88108424	88188123	+	79700	1646	RP11-159G9.5	236.151	249.094	255.19	227.994	0.780451	-0.357621	0.869429	-0.201859	0.279761	0.486231
ENSG00000110921	12	110011060	110035067	+	24008	5618	MVK	1414.74	1584.16	1536.64	1748.65	1.12566	0.170775	1.10468	0.143627	0.279772	0.486231
ENSG00000182087	19	1009647	1021117	-	11471	3974	TMEM259	12054.9	11157	10737.4	12609.5	1.17474	0.232337	1.12761	0.173269	0.279941	0.48648
ENSG00000173581	19	56152428	56164527	+	12100	2709	CCDC106	1455.78	1546.33	1467.02	1820.85	1.20994	0.274936	1.13844	0.187062	0.279991	0.486521
ENSG00000121207	4	155548097	155674270	+	126174	7562	LRAT	171.329	179.926	192.088	137.829	0.716445	-0.481071	0.86725	-0.20548	0.280052	0.486552
ENSG00000107447	10	98064085	98098321	+	34237	2040	DNTT	2.26103	1.40897	1.17835	2.20727	2.0032	1.0023	1.12846	0.174351	0.280075	0.486552
ENSG00000175197	12	57910371	57914300	-	3930	1178	DDIT3	3288.63	3263.56	3102.35	3821.58	1.19382	0.255582	1.13397	0.181385	0.280094	0.486552
ENSG00000172379	15	80696692	80890278	+	193587	7741	ARNT2	3228.97	3230.05	3376.65	2722.58	0.78014	-0.358195	0.869469	-0.201794	0.280112	0.486552
ENSG00000198231	17	61850963	61896677	+	45715	8521	DDX42	14417.6	13287.5	12954.8	14439.2	1.11159	0.152621	1.09613	0.132422	0.280196	0.486653
ENSG00000165219	9	128024073	128129486	+	105414	13621	GAPVD1	3906.46	3518.96	3392.03	3958.34	1.11685	0.159432	1.09942	0.136738	0.280284	0.486761
ENSG00000144837	3	119316689	119348658	+	31970	2202	PLA1A	340.204	214.241	189.597	299.549	1.50305	0.587895	1.1492	0.200636	0.280342	0.486818
ENSG00000131368	3	15083967	15106842	-	22876	5383	MRPS25	7955.88	7305.89	6940.68	8570.08	1.20464	0.268608	1.137	0.185228	0.280387	0.486852
ENSG00000183032	14	37147636	37642071	-	494436	3703	SLC25A21	34.8452	31.6484	33.6154	24.8395	0.728608	-0.456785	0.867146	-0.205654	0.280437	0.486853
ENSG00000178425	6	116422012	116570660	+	148649	7309	NT5DC1	2627.08	2443.2	2361.28	2726.77	1.15564	0.20869	1.11981	0.163257	0.28044	0.486853
ENSG00000125863	20	10381657	10414870	-	33214	6953	MKKS	4533.32	4926.04	4772	5459.23	1.13406	0.181492	1.10927	0.149617	0.280481	0.486865
ENSG00000179085	1	155112367	155113071	-	705	622	DPM3	2564.82	2638.38	2457.18	3265.6	1.23313	0.302329	1.14341	0.193337	0.280545	0.486865
ENSG00000102572	13	99102455	99230194	-	127740	6778	STK24	11354.5	11715.1	11396.2	12819	1.14145	0.190874	1.1131	0.154587	0.280566	0.486865
ENSG00000184434	9	26993134	27005691	-	12558	3609	LRRC19	9.81031	9.922	7.93833	16.7885	1.5257	0.609469	1.14806	0.199197	0.280579	0.486865
ENSG00000188037	7	143013219	143049176	+	35958	3306	CLCN1	22.5215	26.0813	28.0363	19.3138	0.709742	-0.494633	0.867611	-0.20488	0.280591	0.486865
ENSG00000140545	15	89441916	89456642	-	14727	4744	MFGE8	20776.8	22336.8	23649.6	17792.7	0.751296	-0.412546	0.867491	-0.205079	0.280602	0.486865
ENSG00000213077	17	18427880	18430160	-	2281	2281	FAM106A	12.6029	11.9897	13.422	7.03201	0.630482	-0.665474	0.873288	-0.195471	0.280694	0.486942
ENSG00000183484	14	105515728	105531782	-	16055	4198	GPR132	465.683	445.316	422.028	525.927	1.27258	0.347752	1.14905	0.200446	0.280728	0.486942
ENSG00000143167	1	167022073	167059868	-	37796	3003	GPA33	30.9775	29.8888	27.0252	39.8012	1.47912	0.564742	1.15009	0.201752	0.280746	0.486942
ENSG00000187554	1	223282748	223316624	-	33877	4651	TLR5	1138.26	1100.2	1036.17	1321.86	1.24571	0.316964	1.14553	0.19602	0.28075	0.486942
ENSG00000183558	1	149813505	149814478	-	974	974	HIST2H2AA3	30.3146	20.8472	18.5398	28.8345	1.39764	0.482989	1.15272	0.205037	0.280912	0.487148
ENSG00000116793	1	114239453	114302111	-	62659	7170	PHTF1	2487.6	2551.09	2454.5	2885.43	1.15593	0.209054	1.11989	0.163352	0.280933	0.487148
ENSG00000116815	1	117057157	117113661	-	56505	1783	CD58	865.855	875.487	842.845	988.476	1.17344	0.23075	1.12699	0.17248	0.280946	0.487148
ENSG00000154727	21	27106881	27144771	+	37891	5429	GABPA	3148.2	3246.03	3351.17	2882.08	0.87321	-0.195599	0.896947	-0.156905	0.281192	0.487531
ENSG00000143185	1	168510003	168513235	-	3233	565	XCL2	77.4361	57.0378	51.8896	74.8583	1.44297	0.529039	1.15129	0.203257	0.281296	0.48766
ENSG00000214415	7	80087987	80141336	-	53350	1159	GNAT3	0.972975	1.19838	1.36672	0.615674	0.438919	-1.18797	0.892466	-0.164131	0.281319	0.48766
ENSG00000142528	19	50528971	50556671	+	27701	6898	ZNF473	1650.68	1700.67	1743.44	1552.65	0.893214	-0.162922	0.908275	-0.138799	0.281389	0.487737
ENSG00000197837	12	14920933	14924065	-	3133	2578	HIST4H4	198.688	179.555	185.523	158.898	0.75217	-0.410869	0.867724	-0.204691	0.28142	0.487746
ENSG00000128512	7	111366166	111846466	-	480301	11351	DOCK4	2034.73	2120.29	2189.37	1881.17	0.798073	-0.325408	0.87227	-0.197153	0.28156	0.487944
ENSG00000167077	22	42095503	42195460	+	99958	5412	MEI1	373.013	356.079	384.816	256.605	0.702399	-0.509637	0.868245	-0.203826	0.281757	0.488182
ENSG00000116981	1	40124793	40137710	-	12918	1107	NT5C1A	1.5477	1.26738	1.0956	1.862	1.66082	0.731894	1.14106	0.190379	0.281761	0.488182
ENSG00000111241	12	4537321	4554780	-	17460	1209	FGF6	1.14901	1.70446	2.08899	0.373412	0.290721	-1.78229	0.907753	-0.139629	0.281775	0.488182
ENSG00000174485	15	65950384	66084631	-	134248	8902	DENND4A	1710.89	1546.67	1576.85	1442.19	0.852243	-0.230664	0.887438	-0.172282	0.281884	0.488326
ENSG00000106330	7	100209725	100213007	+	3283	1726	MOSPD3	1758.24	1808	1737.61	2051.67	1.15746	0.210963	1.12044	0.164067	0.281937	0.488373
ENSG00000168273	3	52568029	52613253	+	45225	2482	SMIM4	1086.91	1065.5	999.269	1294.76	1.22438	0.292057	1.14136	0.190755	0.281986	0.488413
ENSG00000155849	7	36893961	37488852	-	594892	9767	ELMO1	1623.19	1266.34	1174.44	1584.46	1.26875	0.343406	1.14827	0.199457	0.282125	0.488608
ENSG00000187105	14	73945189	74025651	-	80463	4209	HEATR4	110.651	113.961	118.613	97.8602	0.777455	-0.363168	0.869637	-0.201514	0.282243	0.48876
ENSG00000170340	2	62423248	62451866	+	28619	2861	B3GNT2	4079.17	4466.63	4314.34	4993.79	1.18876	0.249452	1.13206	0.178946	0.282264	0.48876
ENSG00000101138	20	54967427	54979518	+	12092	2724	CSTF1	3895.88	3929.97	3850.53	4204.96	1.10788	0.147802	1.09363	0.129124	0.282367	0.488865
ENSG00000205022	16	88928034	88933068	-	5035	1387	PABPN1L	3.62574	1.8344	1.61497	2.59399	1.75838	0.814246	1.13644	0.184516	0.282401	0.488865
ENSG00000152601	3	151961617	152183569	+	221953	9989	MBNL1	10211.8	10082.4	9752.45	11224.6	1.13198	0.178854	1.10801	0.147965	0.282403	0.488865
ENSG00000126934	19	4090319	4124126	-	33808	5236	MAP2K2	8237.25	8334.03	8065.83	9262.41	1.16618	0.221796	1.12399	0.168624	0.282576	0.489095
ENSG00000205744	19	6467218	6482568	-	15351	4657	DENND1C	1347.61	1312.44	1383.06	1067.99	0.832254	-0.264905	0.880463	-0.183666	0.282587	0.489095
ENSG00000268223	5	115387163	115395815	+	8653	1630	ARL14EPL	9.88585	13.9442	12.3448	19.4807	1.66935	0.739287	1.1403	0.189411	0.282633	0.489123
ENSG00000116285	1	8064464	8086368	-	21905	4186	ERRFI1	5866.89	5211.79	5462.89	4342.63	0.80055	-0.320937	0.872903	-0.196107	0.282655	0.489123
ENSG00000196312	9	99660348	99775862	-	115515	1313	HIATL2	318.506	274.138	261.69	317.228	1.20929	0.274161	1.13773	0.186162	0.282878	0.489463
ENSG00000025423	12	57145945	57181574	+	35630	2272	HSD17B6	251.439	258.208	240.929	318.018	1.2698	0.344601	1.14816	0.199328	0.282939	0.489483
ENSG00000222038	2	131369054	131415664	+	46611	3383	POTEJ	2.73488	2.90019	2.67408	3.68287	1.36448	0.448351	1.15235	0.204579	0.282943	0.489483
ENSG00000012817	Y	21865751	21906825	-	41075	9463	KDM5D	1.68118	1.87435	2.00581	1.41929	0.651119	-0.619006	0.872158	-0.197339	0.282999	0.489483
ENSG00000105514	19	11432722	11456946	-	24225	4417	RAB3D	5318.83	4562.34	4623.11	4351.98	0.815943	-0.293459	0.876125	-0.190792	0.28301	0.489483
ENSG00000126970	X	64136250	64254593	-	118344	5083	ZC4H2	633.424	728.404	766.434	596.764	0.77561	-0.366597	0.869624	-0.201536	0.283019	0.489483
ENSG00000165168	X	37639264	37672714	+	33451	4423	CYBB	6797.6	6660.16	6041.57	8801.46	1.35688	0.440295	1.15224	0.204445	0.283235	0.489812
ENSG00000116783	1	74663947	75010112	+	346166	5075	TNNI3K	19.6298	23.6149	25.4757	17.1738	0.624289	-0.679715	0.874731	-0.193089	0.283381	0.490019
ENSG00000181222	17	7387685	7417933	+	30249	8353	POLR2A	12790	13678.1	14069.7	12322.8	0.844174	-0.244387	0.884537	-0.177005	0.283415	0.490026
ENSG00000101193	20	61569471	61576996	+	7526	1791	GID8	7504.09	7136.03	6935.36	7830.65	1.13189	0.178729	1.10787	0.147787	0.283458	0.490026
ENSG00000184674	22	24376133	24384680	-	8548	3820	GSTT1	2380.14	2265.13	1941.85	3384.19	1.74037	0.799398	1.13676	0.184928	0.283462	0.490026
ENSG00000101074	20	42965626	42979875	+	14250	1377	R3HDML	2.80721	2.22608	2.49553	1.29335	0.513491	-0.961589	0.88587	-0.174833	0.283542	0.490085
ENSG00000047578	16	27561454	27791690	+	230237	9692	KIAA0556	3057.76	3006.32	3084.42	2735.99	0.876343	-0.190433	0.898752	-0.154005	0.283561	0.490085
ENSG00000172053	3	49133365	49142553	-	9189	4576	QARS	19077.5	20841.7	21469.6	18668.2	0.8691	-0.202405	0.895088	-0.159899	0.283575	0.490085
ENSG00000132849	1	62208149	62629592	+	421444	11456	INADL	6945.78	6449.17	6612.93	5882.29	0.872759	-0.196344	0.896908	-0.156969	0.283615	0.49011
ENSG00000118307	12	25261354	25348096	-	86743	2952	CASC1	613.234	657.154	709.14	477.202	0.723707	-0.466522	0.868101	-0.204066	0.28373	0.490249
ENSG00000197757	12	54384408	54424607	+	40200	3540	HOXC6	387.145	379.459	357.727	454.685	1.34947	0.432392	1.15202	0.20417	0.283748	0.490249
ENSG00000267281	12	53900472	54019763	-	119292	2690	RP11-793H13.10	48.7748	42.9548	45.7162	33.3963	0.782467	-0.353898	0.870515	-0.200059	0.283819	0.490328
ENSG00000169499	8	38758753	38831428	+	72676	6326	PLEKHA2	4357.25	4427.96	4536.35	4052.78	0.857148	-0.222384	0.889673	-0.168652	0.283877	0.490363
ENSG00000180806	12	54388679	54397121	+	8443	1679	HOXC9	152.123	142.163	129.17	187.139	1.52221	0.606165	1.14687	0.197697	0.283891	0.490363
ENSG00000118094	11	118528026	118550399	-	22374	3181	TREH	59.0887	44.2375	51.1009	20.4797	0.694477	-0.526	0.869295	-0.202083	0.283982	0.490474
ENSG00000092140	14	31028329	31089269	+	60941	10025	G2E3	1966.25	1995.54	2057.69	1780.41	0.860596	-0.216591	0.891186	-0.166201	0.284082	0.490602
ENSG00000214188	7	116593953	116738860	+	144908	2664	ST7-OT4	34.3638	36.3419	38.5272	28.7776	0.778515	-0.361204	0.870158	-0.20065	0.284161	0.490622
ENSG00000258987	14	94405901	94410475	+	4575	553	RP11-131H24.4	2.43613	2.30852	2.56233	1.42993	0.562856	-0.829161	0.881108	-0.182609	0.284162	0.490622
ENSG00000165202	9	125376948	125378026	+	1079	1079	OR1Q1	11.3156	32.3663	39.8413	6.49107	0.580689	-0.784162	0.879306	-0.185563	0.284172	0.490622
ENSG00000150687	11	86502101	86663952	+	161852	11725	PRSS23	11538.2	9199.23	8664.91	11048.8	1.27396	0.349323	1.14823	0.199417	0.284269	0.490746
ENSG00000170262	21	33664124	33687095	+	22972	1346	MRAP	22.091	20.2394	21.2887	16.6072	1.44427	0.530336	1.15007	0.201724	0.284314	0.490778
ENSG00000013306	17	42396993	42402238	-	5246	3526	SLC25A39	15356.7	14188.7	13676.1	15962.8	1.15245	0.2047	1.11796	0.160869	0.284342	0.490781
ENSG00000189366	3	125648118	125655882	-	7765	805	ALG1L	292.781	321.919	285.167	449.136	1.42869	0.514689	1.15051	0.202271	0.284588	0.491109
ENSG00000171049	19	52255279	52273779	+	18501	3700	FPR2	75.7447	77.5653	69.4599	105.623	1.44956	0.535617	1.14976	0.201336	0.284601	0.491109
ENSG00000087253	16	55542910	55620582	+	77673	7439	LPCAT2	1957.9	1848.27	1741.54	2217.7	1.19166	0.252971	1.13257	0.179604	0.28461	0.491109
ENSG00000136783	9	107509969	107522403	+	12435	2585	NIPSNAP3A	2434.56	2416.45	2370.22	2576.49	1.15858	0.212357	1.1206	0.164271	0.28472	0.491245
ENSG00000233280	3	97540884	97594132	+	53249	4261	CRYBG3	512.748	508.738	519.926	470.008	0.67219	-0.573059	0.87099	-0.199272	0.284741	0.491245
ENSG00000048342	4	15471489	15603180	+	131692	7570	CC2D2A	1438.02	1396.38	1440.25	1244.5	0.860624	-0.216545	0.891268	-0.166069	0.284798	0.491299
ENSG00000164756	8	117962512	118188953	+	226442	6279	SLC30A8	24.6612	20.6902	23.6502	10.444	0.586983	-0.76861	0.878884	-0.186256	0.284834	0.491315
ENSG00000169714	3	128888327	128902765	-	14439	1927	CNBP	36971.2	37599.3	36849.4	40195.3	1.10516	0.144254	1.0917	0.12657	0.285365	0.492187
ENSG00000128805	10	49654077	49864310	-	210234	6783	ARHGAP22	564.577	534.623	514.367	604.738	1.17079	0.22748	1.12539	0.170424	0.285454	0.492256
ENSG00000183309	8	144718183	144735900	+	17718	4334	ZNF623	3946.61	3300.92	3096.08	4009.95	1.22474	0.292479	1.1407	0.189924	0.285457	0.492256
ENSG00000270394	4	117220016	117221520	+	1505	1505	MTRNR2L13	0.536463	0.528263	0.659297	0.0746824	0.364844	-1.45465	0.901094	-0.150251	0.285634	NA
ENSG00000119723	14	74416629	74430373	+	13745	6682	COQ6	1434.59	1379.75	1431.38	1201.04	0.873094	-0.195791	0.897241	-0.156432	0.285699	0.492628
ENSG00000258555	22	24666866	24838324	+	171459	6204	SPECC1L-ADORA2A	5.40646	5.07723	5.40833	3.93111	0.733796	-0.446549	0.868529	-0.203354	0.285747	0.492665
ENSG00000268657	14	92038788	92041383	-	2596	2596	AL133373.1	33.4536	19.5496	18.8753	21.8837	1.46226	0.548201	1.1488	0.200124	0.28578	0.492678
ENSG00000102452	13	101706130	102068843	-	362714	8949	NALCN	248.263	224.47	233.134	194.48	0.720755	-0.47242	0.868749	-0.202989	0.28587	0.492696
ENSG00000104369	8	75146935	75233563	-	86629	4378	JPH1	501.572	431.365	400.101	539.587	1.32121	0.401862	1.15074	0.202564	0.285909	0.492696
ENSG00000169908	3	149086809	149095652	-	8844	3668	TM4SF1	33483.1	31264.2	29002.5	39093.2	1.29222	0.369847	1.14929	0.200743	0.285922	0.492696
ENSG00000100211	22	39052641	39069859	+	17219	2348	CBY1	2419.63	2352.11	2280.31	2600.65	1.14117	0.190508	1.11246	0.15376	0.28594	0.492696
ENSG00000108264	17	35766965	35839835	+	72871	5654	TADA2A	1848.3	2040.92	2108.48	1807.03	0.856697	-0.223143	0.889693	-0.16862	0.285941	0.492696
ENSG00000012983	14	50885219	51027844	-	142626	7620	MAP4K5	5169.07	5080.28	5226.38	4574.54	0.875032	-0.192592	0.898249	-0.154812	0.285948	0.492696
ENSG00000170290	11	107578104	107590419	-	12316	906	SLN	29.4534	28.8926	25.7295	39.8418	1.5419	0.62471	1.14506	0.195419	0.286001	0.492703
ENSG00000158296	20	45186463	45304714	-	118252	5982	SLC13A3	526.29	341.702	361.592	272.853	0.752796	-0.409668	0.868878	-0.202774	0.286037	0.492703
ENSG00000148180	9	123970072	124095121	+	125050	11097	GSN	45721.6	46809.2	44708.8	54080.1	1.23653	0.306293	1.14278	0.192551	0.286052	0.492703
ENSG00000166569	18	56942388	56985881	-	43494	3545	CPLX4	3.48591	3.9031	4.29644	2.54154	0.64574	-0.630974	0.873586	-0.194978	0.286056	0.492703
ENSG00000260548	X	107965300	107975917	-	10618	563	RP6-24A23.6	0.483139	0.398998	0.247439	0.923627	2.75507	1.46209	1.10935	0.149719	0.286105	NA
ENSG00000263264	19	7413848	7448271	+	34424	1558	CTB-133G6.1	16.645	19.109	20.6624	13.7321	0.70964	-0.494841	0.869176	-0.202279	0.286107	0.492746
ENSG00000176236	10	15137384	15139318	-	1935	1714	C10orf111	77.7004	82.0709	85.682	69.5711	0.795735	-0.32964	0.872772	-0.196324	0.286188	0.49284
ENSG00000125971	20	33104214	33128762	+	24549	3252	DYNLRB1	10609.4	10919.8	10431.9	12608.7	1.19	0.250967	1.13179	0.178601	0.286351	0.493075
ENSG00000119866	2	60678302	60780702	-	102401	8278	BCL11A	1934.52	1821.73	1709.09	2211.62	1.30117	0.379807	1.14969	0.201244	0.286456	0.493212
ENSG00000121653	11	45907202	45928016	+	20815	3498	MAPK8IP1	3518.3	4453.1	4683.88	3654.25	0.780372	-0.357766	0.870857	-0.199492	0.286532	0.493298
ENSG00000128617	7	128412545	128415844	-	3300	1096	OPN1SW	89.7212	112.034	113.276	107.736	1.36201	0.445734	1.15106	0.202959	0.286658	0.49347
ENSG00000134248	1	110943871	110950564	-	6694	2388	LAMTOR5	7131.62	7442.56	7134.32	8509.55	1.15167	0.203727	1.11733	0.16006	0.286921	0.493876
ENSG00000172732	11	65624597	65635124	+	10528	5476	MUS81	3840.62	3579.89	3492.37	3882.87	1.12461	0.169421	1.10357	0.142173	0.286978	0.49393
ENSG00000100379	22	37447779	37459430	+	11652	2783	KCTD17	945.828	984.266	947	1113.27	1.17652	0.234531	1.12726	0.172819	0.287017	0.493952
ENSG00000220205	17	8062467	8066864	-	4398	3268	VAMP2	4132.99	4095.57	3967.25	4539.75	1.14742	0.198394	1.11535	0.157499	0.287241	0.49425
ENSG00000120733	5	137688285	137772717	+	84433	7961	KDM3B	9018.55	8976.23	9172.11	8298.18	0.887901	-0.171529	0.905406	-0.143363	0.287242	0.49425
ENSG00000148488	10	17360382	17496329	-	135948	2627	ST8SIA6	73.7936	45.5173	49.2559	32.5762	0.645869	-0.630687	0.873961	-0.19436	0.287291	0.494288
ENSG00000072310	17	17713713	17740325	-	26613	8039	SREBF1	5815.87	5081.84	4877.2	5790.19	1.19711	0.259555	1.1337	0.181039	0.287344	0.494314
ENSG00000163435	1	201977073	201986316	+	9244	7191	ELF3	26380.9	25449	24810.6	27659	1.17646	0.234457	1.12719	0.172729	0.28736	0.494314
ENSG00000183943	X	3522411	3631649	-	109239	6452	PRKX	8720.44	8621.29	8234.7	9959.5	1.22064	0.28764	1.13945	0.188342	0.287385	0.494314
ENSG00000180016	17	3300398	3301704	-	1307	1307	OR1E1	0.74735	0.828185	0.6754	1.35705	2.51047	1.32796	1.11316	0.154667	0.287462	NA
ENSG00000082497	1	210406144	210419976	+	13833	5467	SERTAD4	1066.91	952.497	894.863	1152	1.34451	0.427086	1.1507	0.202509	0.287531	0.49452
ENSG00000206432	18	5882071	5895954	-	13884	10638	TMEM200C	162.455	145.588	133.727	186.646	1.36917	0.453304	1.15069	0.2025	0.287598	0.49459
ENSG00000162415	1	45482071	45771881	-	289811	6046	ZSWIM5	365.761	348.518	375.412	255.425	0.731479	-0.451112	0.86904	-0.202505	0.287628	0.494598
ENSG00000163873	1	37261128	37499730	-	238603	10111	GRIK3	1742.32	2358.92	2672.96	1271.86	0.553906	-0.852287	0.883148	-0.179274	0.287681	0.494643
ENSG00000117525	1	94994781	95007356	-	12576	2875	F3	1731.75	1509.52	1588.27	1236.93	0.77403	-0.369538	0.870569	-0.19997	0.287975	0.495036
ENSG00000175463	11	67171386	67177560	+	6175	5010	TBC1D10C	979.268	834.516	775.328	1039.39	1.30251	0.381294	1.1493	0.20075	0.288009	0.495036
ENSG00000145451	4	175558065	175750465	-	192401	9599	GLRA3	16.8128	15.4682	17.1739	9.56361	0.57681	-0.793831	0.880935	-0.182893	0.288014	0.495036
ENSG00000161860	19	13009600	13030090	-	20491	1458	SYCE2	178.757	187.338	196.517	155.565	0.781778	-0.35517	0.87132	-0.198726	0.288014	0.495036
ENSG00000107249	9	3824127	4348392	-	524266	11558	GLIS3	1800.38	2032.5	2134.75	1678.55	0.767732	-0.381325	0.870149	-0.200666	0.288237	0.495374
ENSG00000261052	16	30205754	30215631	+	9878	4745	SULT1A3	40.0743	26.3018	27.9478	20.604	1.35218	0.435283	1.15041	0.202142	0.28854	0.495831
ENSG00000171853	2	3383446	3488865	+	105420	9193	TRAPPC12	3994.54	4030.69	4144.57	3636.47	0.875954	-0.191073	0.898926	-0.153726	0.288595	0.495831
ENSG00000178394	5	63256183	63258334	-	2152	1792	HTR1A	1.02666	1.22044	1.38045	0.666546	0.431934	-1.21112	0.895434	-0.159341	0.288611	0.495831
ENSG00000186222	4	6717842	6719387	+	1546	1546	BLOC1S4	1576.39	1360.81	1318.9	1505.88	1.13997	0.188999	1.11163	0.152673	0.288617	0.495831
ENSG00000091262	16	16242785	16317379	-	74595	7559	ABCC6	272.581	306.161	323.098	247.533	0.745097	-0.4245	0.869336	-0.202014	0.288635	0.495831
ENSG00000018408	3	149235022	149454501	-	219480	8413	WWTR1	7363.66	6894.48	6633.61	7797.5	1.16258	0.217332	1.12178	0.165786	0.28872	0.495933
ENSG00000111275	12	112204691	112247782	+	43092	2169	ALDH2	6880.43	6733.13	6345.96	8073.3	1.26812	0.342686	1.14643	0.197154	0.288759	0.495948
ENSG00000129990	19	55682567	55691809	-	9243	5347	SYT5	202.838	160.755	177.238	103.696	0.581969	-0.780986	0.880658	-0.183346	0.288782	0.495948
ENSG00000143319	1	156691683	156698591	-	6909	5262	ISG20L2	5178.9	5342.03	5459.06	4936.93	0.904708	-0.144476	0.916057	-0.126491	0.28896	0.4962
ENSG00000159784	7	143050493	143059863	-	9371	6430	FAM131B	136.332	127.493	133.854	105.476	0.782827	-0.353235	0.871636	-0.198202	0.288981	0.4962
ENSG00000161992	16	610422	615528	+	5107	2216	C16orf11	3.7147	4.19465	4.56929	2.89784	0.641914	-0.639548	0.874868	-0.192863	0.289049	0.496241
ENSG00000146856	7	134671259	134832715	+	161457	7550	AGBL3	425.912	412.758	396.854	467.811	1.20565	0.269814	1.13566	0.183537	0.289058	0.496241
ENSG00000168530	2	211154874	211179914	-	25041	1342	MYL1	1.19109	1.15865	1.42874	0.223745	0.332477	-1.58868	0.905466	-0.143267	0.289177	0.496401
ENSG00000272414	4	77172874	77232282	+	59409	3242	FAM47E-STBD1	3.43056	4.44058	4.80689	3.17259	0.659496	-0.600563	0.873366	-0.195341	0.289206	0.496406
ENSG00000242265	7	94285637	94299007	+	13371	6629	PEG10	13105.3	14244.6	15169.4	11043.3	0.735584	-0.443038	0.869444	-0.201835	0.289262	0.496456
ENSG00000188910	1	35246790	35251970	+	5181	2387	GJB3	1065.62	1034.93	983.286	1213.69	1.38392	0.468758	1.1499	0.201506	0.289305	0.496485
ENSG00000253626	10	81272357	81276188	+	3832	3832	EIF5AL1	522.284	442.637	469.433	349.882	0.727013	-0.459947	0.869555	-0.201651	0.289331	0.496485
ENSG00000227450	17	36905613	36906969	+	1357	1357	CTB-58E17.5	106.878	150.433	165.567	98.049	0.734456	-0.445252	0.869498	-0.201746	0.289447	0.496639
ENSG00000144199	2	97749320	97760619	-	11300	2662	FAHD2B	957.712	1076.27	1016.91	1281.74	1.21307	0.278661	1.13735	0.185678	0.289555	0.496687
ENSG00000215033	10	47746962	47770871	+	23910	1970	AL603965.1	12.4401	9.74107	8.73084	13.238	1.5782	0.658284	1.14182	0.191329	0.289561	0.496687
ENSG00000105397	19	10461209	10491352	-	30144	6687	TYK2	7656.45	8211.85	8478.59	7288.52	0.860829	-0.216201	0.891819	-0.165177	0.289578	0.496687
ENSG00000139514	13	30083547	30169825	-	86279	7692	SLC7A1	6702.76	7007.18	7221.29	6266.03	0.838962	-0.253323	0.883518	-0.178669	0.289581	0.496687
ENSG00000125503	19	55602281	55628927	-	26647	7726	PPP1R12C	6715.15	6713.81	6437.95	7668.73	1.19104	0.252217	1.13154	0.178293	0.289732	0.496902
ENSG00000169905	1	179809102	179846938	-	37837	18876	TOR1AIP2	6175.87	6334.14	6475.93	5843.36	0.897096	-0.156666	0.911144	-0.134249	0.290118	0.497518
ENSG00000076356	1	208195587	208417665	-	222079	13781	PLXNA2	4126.37	3904.32	4084.2	3281.64	0.789718	-0.34059	0.872733	-0.196388	0.290331	0.497838
ENSG00000139269	12	57846106	57853063	+	6958	3015	INHBE	94.6366	111.438	119.757	82.638	0.663776	-0.591231	0.873386	-0.195309	0.290435	0.49796
ENSG00000183172	22	42475695	42480288	+	4594	1731	SMDT1	2506.91	2675.78	2533.91	3166.88	1.20123	0.264508	1.13426	0.181748	0.290535	0.49796
ENSG00000154768	17	34087916	34092098	+	4183	1063	C17orf50	9.56518	11.4796	12.5695	7.70714	0.685186	-0.545432	0.871802	-0.197928	0.290546	0.49796
ENSG00000157833	2	26395960	26412532	+	16573	5939	GAREML	725.227	782.189	819.413	653.335	0.799101	-0.32355	0.874131	-0.194079	0.29055	0.49796
ENSG00000181215	4	5958845	5991545	-	32701	4557	C4orf50	15.2923	10.2322	10.9529	7.73769	0.691445	-0.532313	0.871396	-0.198599	0.290552	0.49796
ENSG00000130303	19	17513748	17516457	-	2710	1119	BST2	47087.7	46915.7	45059.5	53341	1.30444	0.383433	1.14861	0.199884	0.290619	0.49796
ENSG00000104827	19	49526126	49527590	-	1465	877	CGB	1.53085	1.40031	1.58133	0.773683	0.545278	-0.874935	0.884959	-0.176318	0.290626	0.49796
ENSG00000189190	19	53267448	53290044	-	22597	4669	ZNF600	1986.38	1740.25	1813.45	1486.84	0.822988	-0.281057	0.879048	-0.185986	0.290631	0.49796
ENSG00000183888	1	16330731	16335302	+	4572	3039	C1orf64	5.45401	95.3889	122.435	1.76843	0.569274	-0.812806	0.882538	-0.18027	0.29064	0.49796
ENSG00000119737	2	54080050	54087126	-	7077	2115	GPR75	130.93	127.563	130.83	116.253	0.801644	-0.318966	0.874599	-0.193306	0.290818	0.49822
ENSG00000249884	2	86732791	86948245	-	215455	1503	RNF103-CHMP3	0.88211	0.912703	1.04375	0.459067	0.537656	-0.895246	0.885796	-0.174953	0.290853	NA
ENSG00000159873	22	29168662	29185283	+	16622	4320	CCDC117	3250.66	3252.7	3117.82	3719.59	1.13863	0.187303	1.11075	0.151536	0.290904	0.498322
ENSG00000101407	20	36611409	36661870	-	50462	4122	TTI1	3463.35	3503.48	3572.64	3264.07	0.894106	-0.161482	0.909335	-0.137115	0.291119	0.498646
ENSG00000132522	17	7214643	7218883	-	4241	3089	GPS2	777.31	777.504	823.646	617.781	0.826702	-0.274561	0.880096	-0.184267	0.291157	0.498666
ENSG00000144455	3	3742498	4508965	-	766468	6952	SUMF1	5782.25	5635.75	5805.89	5046.81	0.863388	-0.211919	0.893104	-0.1631	0.29124	0.498723
ENSG00000145817	5	143537723	143550278	-	12556	3701	YIPF5	4183.88	4374.3	4256.28	4782.83	1.14704	0.197914	1.11477	0.156746	0.291243	0.498723
ENSG00000254788	16	66586490	66613038	+	26549	1254	CKLF-CMTM1	25.7042	25.8191	27.3788	20.4201	0.776024	-0.365828	0.87148	-0.198461	0.291352	0.498863
ENSG00000130332	19	2321516	2328619	-	7104	1698	LSM7	4036.54	3979.33	3761.26	4734.22	1.19591	0.258106	1.13266	0.179716	0.291428	0.498948
ENSG00000261915	17	7215980	7222493	-	6514	2571	RP11-542C16.2	2.60672	3.15651	3.40863	2.28377	0.689513	-0.536351	0.871823	-0.197892	0.291592	0.499185
ENSG00000146809	7	123207064	123277951	+	70888	3295	ASB15	2.67228	2.46069	2.86314	1.0676	0.504952	-0.985782	0.889309	-0.169244	0.291687	0.499273
ENSG00000258881	2	71166448	71222466	-	56019	4451	AC007040.11	24.9091	27.2499	27.8641	25.1239	0.714312	-0.485373	0.87056	-0.199984	0.291697	0.499273
ENSG00000131864	19	57630506	57643294	+	12789	3894	USP29	0.845564	0.765251	0.878993	0.371531	0.43562	-1.19886	0.896044	-0.158359	0.291734	NA
ENSG00000115607	2	103035149	103069025	+	33877	2966	IL18RAP	131.973	91.9478	85.177	115.385	1.36546	0.44939	1.1492	0.200627	0.291946	0.499654
ENSG00000109118	17	27232268	27278789	-	46522	12227	PHF12	4534.17	4443.59	4525.42	4160.32	0.881397	-0.182136	0.90205	-0.148721	0.291982	0.499671
ENSG00000138814	4	101944566	102269435	-	324870	5213	PPP3CA	3388.32	3460.41	3573.28	3069.7	0.850216	-0.234098	0.887773	-0.171737	0.292065	0.499766
ENSG00000153187	1	245014468	245027844	-	13377	8492	HNRNPU	43757.4	44817.8	45776	41501.2	0.914504	-0.128939	0.923013	-0.115577	0.292151	0.499868
ENSG00000008130	1	1682671	1711896	-	29226	5637	NADK	5919.79	5805.73	5661.99	6303.29	1.13077	0.177303	1.10657	0.146099	0.292207	0.49992
ENSG00000156639	6	37787275	38122400	+	335126	4036	ZFAND3	6771.15	6927.44	6648.65	7892.46	1.14535	0.195793	1.11388	0.155593	0.29228	0.499982
ENSG00000249141	6	167271582	167369612	-	98031	600	RP11-514O12.4	34.9748	27.24	25.0015	34.9887	1.3521	0.435207	1.14913	0.200539	0.292297	0.499982
ENSG00000106852	9	124964856	124991905	-	27050	5748	LHX6	295.668	256.754	268.584	215.802	0.803546	-0.315548	0.875207	-0.192304	0.292356	0.500038
ENSG00000043591	10	115803806	115806667	+	2862	2862	ADRB1	45.1066	44.2898	40.2004	58.4457	1.35152	0.434585	1.14909	0.200487	0.292417	0.500097
ENSG00000177324	X	18181051	18239024	-	57974	4658	BEND2	1.41665	1.43416	1.60561	0.84068	0.559077	-0.838881	0.884153	-0.177632	0.292473	0.500144
ENSG00000100285	22	29876219	29887379	+	11161	3783	NEFH	1118.63	1369.74	1507.4	893.21	0.623691	-0.681097	0.877673	-0.188245	0.292498	0.500144
ENSG00000152749	13	95254157	95286899	+	32743	8822	GPR180	1883.42	2058.74	2126.12	1825.49	0.865703	-0.208057	0.894269	-0.161219	0.292564	0.500168
ENSG00000124356	2	74056086	74100786	+	44701	7655	STAMBP	4391.94	4484.61	4565.43	4204.86	0.920753	-0.119113	0.927647	-0.108352	0.292565	0.500168
ENSG00000059769	9	114393632	114432508	+	38877	3675	DNAJC25	1133.55	1015.84	986.637	1116.93	1.13193	0.178786	1.10716	0.146857	0.292652	0.500272
ENSG00000175707	1	27276053	27286897	-	10845	1793	C1orf172	1823.11	1902.44	1829.8	2153.9	1.18781	0.248298	1.13008	0.176419	0.292804	0.500474
ENSG00000168566	6	7590432	7612200	+	21769	5836	SNRNP48	1886.14	1945.54	1998.92	1760.74	0.881841	-0.18141	0.902348	-0.148244	0.292823	0.500474
ENSG00000161082	19	3224701	3297074	+	72374	6024	CELF5	384.271	299.461	320.833	225.481	0.703486	-0.507407	0.871377	-0.198631	0.292871	0.50051
ENSG00000167395	16	31085743	31095517	+	9775	8635	ZNF646	2769.54	2686.94	2599.62	2989.23	1.14048	0.189635	1.11148	0.152481	0.292926	0.500559
ENSG00000174953	3	153990335	154042286	-	51952	10576	DHX36	5816.63	5897.5	6051.98	5362.76	0.877047	-0.189274	0.899818	-0.152295	0.29296	0.500572
ENSG00000268080	8	94241867	94242388	+	522	471	AC016885.1	75.074	114.12	127.919	66.3546	0.509566	-0.972658	0.889276	-0.169297	0.293029	0.500645
ENSG00000161281	19	36641824	36643771	-	1948	1006	COX7A1	357.16	327.77	303.993	410.076	1.33499	0.41683	1.14874	0.200049	0.293102	0.500723
ENSG00000158545	16	88636789	88698374	+	61586	8648	ZC3H18	3401.64	3330.86	3239.81	3646.04	1.11746	0.16022	1.09899	0.13618	0.293212	0.500775
ENSG00000131370	3	15296360	15382875	-	86516	4159	SH3BP5	3143.03	2445.06	2340.35	2807.49	0.797161	-0.327057	0.874337	-0.193739	0.29323	0.500775
ENSG00000120289	X	30260057	30262293	+	2237	2237	MAGEB4	0.971372	4.38175	5.56703	0.27888	0.365064	-1.45378	0.903376	-0.146601	0.293268	0.500775
ENSG00000185730	8	144371846	144380231	+	8386	4012	ZNF696	1282.04	1118.92	1098.26	1190.42	1.16542	0.220852	1.12232	0.166488	0.29328	0.500775
ENSG00000203740	1	170115142	170136931	+	21790	1204	METTL11B	25.4396	31.8508	34.8829	21.3551	0.618623	-0.692867	0.878415	-0.187025	0.293285	0.500775
ENSG00000116260	1	180123969	180173165	+	49197	9311	QSOX1	18168.6	18372.3	19014	16150.9	0.859388	-0.218618	0.891567	-0.165586	0.293291	0.500775
ENSG00000169442	1	26644448	26647014	+	2567	935	CD52	1259.25	1103.99	1016.98	1405.18	1.3632	0.447003	1.14872	0.200027	0.293372	0.500867
ENSG00000197122	20	35973088	36034453	+	61366	6531	SRC	4130.57	3820.82	3932.51	3434.18	0.863405	-0.211891	0.893317	-0.162755	0.293441	0.50094
ENSG00000096401	6	44355262	44418163	+	62902	6423	CDC5L	5658.81	5858.5	5667.64	6519.17	1.14461	0.194852	1.11341	0.15498	0.293523	0.501035
ENSG00000125122	16	67241042	67260951	-	19910	2807	LRRC29	201.055	193.861	185.477	222.884	1.19149	0.252762	1.13104	0.177648	0.293592	0.501107
ENSG00000179304	X	52920336	52937587	+	17252	4438	FAM156B	252.107	218.87	229.366	182.536	0.808788	-0.306167	0.876408	-0.190326	0.293724	0.501286
ENSG00000138303	10	73856278	73976892	-	120615	5098	ASCC1	2880.63	2877.96	2793.18	3171.41	1.12632	0.17162	1.10402	0.14277	0.293975	0.501634
ENSG00000167230	17	35732928	35749662	+	16735	1919	C17orf78	6.35522	7.18669	7.80292	5.05358	0.661151	-0.596949	0.874685	-0.193165	0.293981	0.501634
ENSG00000198435	9	140194083	140196703	-	2621	2621	NRARP	1253.78	1213.06	1156.27	1409.62	1.22621	0.294201	1.13915	0.187959	0.294101	0.501794
ENSG00000104154	15	45771809	45815005	-	43197	7293	SLC30A4	679.491	637.099	603.776	752.446	1.17026	0.226831	1.12402	0.168672	0.29415	0.501833
ENSG00000132965	13	31309645	31338556	+	28912	1344	ALOX5AP	1752.48	1698.82	1591.04	2071.9	1.32083	0.401444	1.14809	0.19923	0.294251	0.501959
ENSG00000166682	11	113558272	113577095	-	18824	2662	TMPRSS5	116.581	105.34	101	120.362	1.21025	0.275303	1.13577	0.183675	0.294345	0.502075
ENSG00000117640	1	26145131	26159432	+	14302	5816	MTFR1L	5100.97	5171.19	5006.65	5740.74	1.14434	0.194514	1.11319	0.154702	0.294418	0.502154
ENSG00000186185	17	43002077	43025082	-	23006	4658	KIF18B	1950.73	1933.48	1838.46	2262.38	1.24243	0.313159	1.14177	0.191274	0.294522	0.502285
ENSG00000171208	16	47111614	47177908	-	66295	7481	NETO2	927.89	871.024	812.248	1074.48	1.2723	0.347435	1.14529	0.195714	0.294551	0.502289
ENSG00000110881	12	50451331	50477394	+	26064	5745	ASIC1	327.836	351.631	374.381	272.882	0.768489	-0.379904	0.871647	-0.198184	0.294607	0.50234
ENSG00000253250	8	91970865	91997485	-	26621	894	C8orf88	115.486	123.737	127.08	112.165	0.736274	-0.441686	0.870855	-0.199496	0.294692	0.50241
ENSG00000197889	10	15001438	15030049	+	28612	1407	MEIG1	75.2202	76.2316	78.3533	68.8872	0.763445	-0.389404	0.871389	-0.198612	0.294702	0.50241
ENSG00000157764	7	140419127	140624564	-	205438	10380	BRAF	3308.74	3042.56	3092.9	2868.3	0.894698	-0.160528	0.909888	-0.136239	0.294743	0.502435
ENSG00000167754	19	51446559	51456349	-	9791	1653	KLK5	10526.3	9452.1	8398.34	13099.7	1.56874	0.649602	1.14015	0.189228	0.294814	0.50251
ENSG00000141858	19	14198652	14201848	-	3197	2263	SAMD1	7436.41	7531.92	7809.35	6571.57	0.842922	-0.246529	0.885516	-0.17541	0.29498	0.502748
ENSG00000175166	3	184016497	184026842	+	10346	5453	PSMD2	24664.9	26350.3	25585.5	28997.6	1.13418	0.181652	1.10812	0.148118	0.295139	0.502973
ENSG00000213889	19	45992035	46005768	+	13734	2571	PPM1N	195.407	197.765	208.627	160.164	0.731782	-0.450515	0.871048	-0.199177	0.295236	0.503094
ENSG00000259495	15	80637195	80695917	-	58723	787	RP11-210M15.2	86.4382	81.9592	87.3443	63.3184	0.71721	-0.479533	0.871463	-0.198488	0.295358	0.503255
ENSG00000130545	19	6463788	6467232	+	3445	1592	CRB3	1582.5	1673.75	1642.73	1781.16	1.21217	0.27759	1.136	0.183966	0.295411	0.5033
ENSG00000170634	2	54197975	54532437	+	334463	4964	ACYP2	1017.86	1002.45	963.562	1137.05	1.17232	0.229364	1.12459	0.169396	0.295442	0.503308
ENSG00000076928	19	42387228	42434302	+	47075	8630	ARHGEF1	7177.6	6957.42	7202.12	6110.38	0.849554	-0.235222	0.887938	-0.17147	0.295676	0.503641
ENSG00000183018	17	4402133	4442330	+	40198	4111	SPNS2	979.94	1011.21	1060.63	840.112	0.772852	-0.371735	0.872184	-0.197296	0.295691	0.503641
ENSG00000187553	10	94821021	94828454	+	7434	1569	CYP26C1	24.6763	30.6306	32.7892	23.1587	0.73629	-0.441653	0.871143	-0.199018	0.295802	0.503765
ENSG00000100813	14	23527773	23564823	-	37051	9110	ACIN1	18504.8	17547	17983.8	16035.2	0.888637	-0.170333	0.906347	-0.141865	0.295834	0.503765
ENSG00000180104	5	443273	472052	+	28780	8182	EXOC3	5809.02	5731.23	5591.36	6215.41	1.11167	0.152729	1.09532	0.131356	0.295844	0.503765
ENSG00000143878	2	20646835	20649200	+	2366	2366	RHOB	9638.49	9968.43	10408.1	8446.42	0.796327	-0.328567	0.874739	-0.193076	0.295964	0.503907
ENSG00000139508	13	29274201	29293107	-	18907	3776	SLC46A3	1289.71	1258.18	1205.74	1439.71	1.18804	0.248585	1.12963	0.175853	0.296001	0.503907
ENSG00000142655	1	10532345	10690815	+	158471	2995	PEX14	2212.61	2303.28	2244.96	2505.17	1.13804	0.186554	1.11	0.150556	0.29603	0.503907
ENSG00000101624	18	12661832	12702776	-	40945	6158	CEP76	728.22	755.675	773.745	693.123	0.881283	-0.182323	0.902268	-0.148372	0.296034	0.503907
ENSG00000150201	10	43867090	43871783	+	4694	774	FXYD4	91.6132	111.166	123.096	69.8682	0.579064	-0.788204	0.883262	-0.179086	0.296064	0.503909
ENSG00000105655	19	18545198	18549111	-	3914	3284	ISYNA1	15208.1	18209	19204.5	14763.1	0.78824	-0.343293	0.873713	-0.194768	0.296089	0.503909
ENSG00000120675	13	43597339	43683045	+	85707	2727	DNAJC15	2216.54	2496.94	2286.99	3223.69	1.32802	0.409276	1.14765	0.198681	0.296119	0.503916
ENSG00000164306	4	185570767	185616117	+	45351	2843	PRIMPOL	1107.03	1109.38	1075.53	1226.56	1.13227	0.179224	1.10705	0.14672	0.29616	0.503939
ENSG00000138942	22	31556168	31603005	+	46838	3447	RNF185	3324.84	3528.1	3596.41	3291.61	0.888441	-0.170653	0.906262	-0.142	0.296301	0.504134
ENSG00000142224	1	206972215	207016324	+	44110	2579	IL19	34.9764	49.1445	43.0616	70.2007	1.52727	0.610955	1.14152	0.190961	0.296552	0.504515
ENSG00000122711	9	33218363	33248565	+	30203	654	SPINK4	1.8609	11.5146	1.89555	44.8111	0.58556	-0.77211	0.882787	-0.179863	0.296647	0.504631
ENSG00000250571	8	144349603	144359101	+	9499	3057	GLI4	2239.07	1959.71	1865.33	2286.43	1.21716	0.283514	1.1368	0.184976	0.296816	0.504809
ENSG00000168028	3	39448180	39454033	+	5854	3936	RPSA	137301	151913	142161	185668	1.23305	0.302235	1.13976	0.188732	0.296851	0.504809
ENSG00000183785	22	18593097	18629321	+	36225	3641	TUBA8	89.4153	107.127	113.866	83.8014	0.754733	-0.405961	0.871576	-0.198302	0.29688	0.504809
ENSG00000117318	1	23884409	23886285	-	1877	1797	ID3	2443.63	2668.29	2527.85	3154.44	1.24817	0.319817	1.14201	0.191579	0.296894	0.504809
ENSG00000127564	16	3018025	3030540	-	12516	5034	PKMYT1	1677.64	1641.58	1561.64	1918.27	1.22597	0.293926	1.1385	0.187138	0.296921	0.504809
ENSG00000145012	3	187871072	188608460	+	737389	25536	LPP	8710.62	7793.32	7924.49	7339.24	0.871199	-0.198926	0.897219	-0.156467	0.296935	0.504809
ENSG00000089116	12	113899839	113910085	-	10247	3125	LHX5	2.71112	3.28355	3.6627	1.97112	0.590675	-0.759564	0.882368	-0.180547	0.296964	0.504809
ENSG00000166135	10	102288829	102319755	+	30927	13950	HIF1AN	5365.11	5678.84	5805.37	5240.84	0.89908	-0.153479	0.912729	-0.131742	0.296965	0.504809
ENSG00000178031	9	18473892	18910948	+	437057	13172	ADAMTSL1	598.625	645.168	662.436	585.393	0.752908	-0.409455	0.8716	-0.198263	0.297164	0.50508
ENSG00000176402	7	99520892	99527243	-	6352	1116	GJC3	21.7572	25.7401	27.7848	18.6621	0.649736	-0.622074	0.876666	-0.189901	0.297181	0.50508
ENSG00000122644	7	12726481	12730559	+	4079	3561	ARL4A	1288.31	1552.23	1614.07	1338.15	0.826526	-0.274868	0.880949	-0.18287	0.297205	0.50508
ENSG00000137869	15	51500254	51630807	-	130554	8437	CYP19A1	44.9353	35.1538	37.9271	25.5539	0.66427	-0.590158	0.875411	-0.191967	0.297252	0.505101
ENSG00000169583	9	139889087	139891255	-	2169	1177	CLIC3	572.114	586.044	537.731	753.282	1.33788	0.419954	1.1474	0.198369	0.297279	0.505101
ENSG00000123119	8	91803778	91971636	+	167859	6408	NECAB1	229.507	255.489	222.597	369.345	1.48558	0.571029	1.14325	0.193143	0.297298	0.505101
ENSG00000158301	X	101967104	101973607	+	6504	4921	GPRASP2	726.812	677.735	704.15	586.295	0.83145	-0.266298	0.882331	-0.180608	0.297595	0.50556
ENSG00000184502	17	39868578	39872221	+	3644	470	GAST	6.44821	5.33126	4.49576	8.22339	1.89014	0.918492	1.12512	0.170079	0.297656	0.505609
ENSG00000175309	5	177635498	177659792	-	24295	8402	PHYKPL	4019	3522.86	3662.19	3040.59	0.831555	-0.266117	0.882372	-0.180541	0.297677	0.505609
ENSG00000128218	22	24094930	24096655	-	1726	610	VPREB3	78.611	70.0844	64.6121	89.0269	1.38124	0.465962	1.14693	0.197782	0.297746	0.505681
ENSG00000134901	13	103436631	103451357	-	14727	2367	KDELC1	727.132	745.45	776.684	637.334	0.817953	-0.28991	0.878983	-0.186093	0.297787	0.505704
ENSG00000121281	16	50280048	50352046	+	71999	8630	ADCY7	2421.29	2025.63	1984.92	2166.56	0.788693	-0.342464	0.874123	-0.194093	0.297847	0.50576
ENSG00000095906	16	1832902	1839192	+	6291	4983	NUBP2	4005.37	4224.72	4061.62	4789.33	1.14543	0.195889	1.11335	0.154911	0.297914	0.505829
ENSG00000172239	5	43526369	43557860	-	31492	3391	PAIP1	9228	10192.3	10495.7	9142.08	0.89112	-0.166309	0.907917	-0.139368	0.297945	0.505836
ENSG00000116198	1	3728645	3773778	-	45134	7876	CEP104	3177.71	3225.32	3314.74	2915.79	0.87236	-0.197005	0.897875	-0.155414	0.298099	0.506052
ENSG00000117602	1	24829387	24867530	+	38144	6964	RCAN3	2483.54	2766.45	2843.25	2500.61	0.860646	-0.216508	0.892581	-0.163946	0.29817	0.506126
ENSG00000069956	15	52244303	52358462	+	114160	5281	MAPK6	3482.41	3378.64	3438.2	3172.48	0.863179	-0.212269	0.893669	-0.162188	0.298212	0.506152
ENSG00000154144	11	124492732	124505287	+	12556	6620	TBRG1	3136.64	3046.99	3133.62	2747.1	0.855014	-0.22598	0.890299	-0.167638	0.298254	0.506178
ENSG00000126391	11	65154070	65180996	+	26927	4091	FRMD8	5097.25	4593.02	4450.08	5087.81	1.16445	0.219643	1.1213	0.165176	0.298338	0.506274
ENSG00000198455	X	57618269	57623906	+	5638	5638	ZXDB	1174.69	1089.62	1051.8	1220.52	1.14947	0.200974	1.11513	0.157217	0.298369	0.506274
ENSG00000164695	8	82644669	82671750	+	27082	1866	CHMP4C	2399.48	2424.31	2537.07	2034.01	0.839029	-0.253207	0.884686	-0.176763	0.298391	0.506274
ENSG00000138380	2	203776937	203851786	+	74850	8981	CARF	879.039	841.884	867.862	751.959	0.857476	-0.221832	0.891304	-0.166011	0.298485	0.506389
ENSG00000174950	1	27705666	27709870	-	4205	2041	CD164L2	277.071	303.053	324.298	229.512	0.730213	-0.453611	0.871974	-0.197643	0.298639	0.506604
ENSG00000165915	11	47428683	47438047	+	9365	4579	SLC39A13	4595.42	4642.92	4763.83	4224.37	0.888677	-0.170268	0.906542	-0.141555	0.298693	0.506649
ENSG00000236980	3	49215065	49229291	-	14227	883	C3orf84	0.689201	0.620596	0.752419	0.164289	0.423171	-1.24069	0.899358	-0.153032	0.29871	NA
ENSG00000166670	11	102641234	102651359	-	10126	1758	MMP10	344.263	179.346	154.789	264.349	1.71612	0.779151	1.13157	0.178323	0.298732	0.506659
ENSG00000119231	3	196594727	196661585	+	66859	7035	SENP5	4780.87	4418.3	4541.43	3992.09	0.879609	-0.185065	0.901576	-0.149479	0.298771	0.506659
ENSG00000147677	8	117654369	117779164	-	124796	6431	EIF3H	32868.5	28839.2	27792.5	32462.6	1.16512	0.220474	1.1215	0.165431	0.298779	0.506659
ENSG00000268891	7	74999908	75005425	-	5518	78	AC006014.1	17.347	20.8599	18.2841	29.7764	1.32536	0.406382	1.14671	0.197505	0.298893	0.506807
ENSG00000102290	X	91034260	91878229	+	843970	11654	PCDH11X	31.8503	43.3956	49.2278	23.2074	0.532695	-0.908618	0.888874	-0.16995	0.299073	0.507023
ENSG00000149782	11	64018995	64036622	+	17628	4964	PLCB3	4432.84	4229.65	4114.42	4628.49	1.13864	0.187316	1.11002	0.150582	0.299074	0.507023
ENSG00000254852	16	14841923	14859270	+	17348	1428	NPIPA2	5.43775	4.15585	4.58356	2.67533	0.680803	-0.55469	0.874652	-0.193219	0.299143	0.507062
ENSG00000124216	20	48599536	48605423	+	5888	1686	SNAI1	327.818	294.899	277.148	356.348	1.30198	0.380711	1.14593	0.196516	0.299151	0.507062
ENSG00000084674	2	21224301	21266945	-	42645	14828	APOB	29.8231	30.732	33.0112	22.8422	0.672004	-0.573458	0.875367	-0.19204	0.299238	0.507163
ENSG00000100368	22	37309670	37336491	+	26822	5061	CSF2RB	927.206	928.845	829.063	1274.25	1.34944	0.432356	1.14676	0.197566	0.29931	0.507241
ENSG00000167360	11	5443341	5444436	+	1096	1096	OR51Q1	0.766626	0.719507	0.86791	0.205805	0.414256	-1.27141	0.900402	-0.15136	0.299347	NA
ENSG00000116251	1	6241329	6269449	-	28121	4900	RPL22	51599.1	53108.1	50320.3	62758.5	1.18793	0.248448	1.12904	0.175095	0.299467	0.507436
ENSG00000255384	11	118303836	118305921	-	2086	2086	RP11-770J1.4	5.02725	4.69984	4.02595	7.03253	1.60726	0.6846	1.13637	0.18443	0.29948	0.507436
ENSG00000057294	12	32943679	33049774	-	106096	6069	PKP2	5664.43	5739.78	5982.03	4901.22	0.803147	-0.316264	0.876451	-0.190255	0.29953	0.507477
ENSG00000131721	X	119292467	119297945	+	5479	1309	RHOXF2	0.817469	0.710929	0.83163	0.293117	0.414634	-1.27009	0.900441	-0.151297	0.299599	NA
ENSG00000119392	9	131266979	131304567	+	37589	3527	GLE1	4136.53	3854.96	3748.92	4222.02	1.13313	0.180318	1.10719	0.1469	0.299847	0.507955
ENSG00000107829	10	103370423	103455052	-	84630	5036	FBXW4	4642.92	4506.1	4338.14	5087.5	1.15329	0.205751	1.11662	0.159144	0.299866	0.507955
ENSG00000105996	7	27139721	27142430	-	2710	2066	HOXA2	97.2372	93.2975	88.6511	109.381	1.59637	0.674795	1.1367	0.184852	0.299993	0.508079
ENSG00000128165	22	50919985	50924869	+	4885	4276	ADM2	496.62	494.028	448.922	650.161	1.30063	0.379215	1.14562	0.196125	0.299994	0.508079
ENSG00000160703	11	119037277	119054725	+	17449	5320	NLRX1	1982.65	1812.23	1756.22	2006.1	1.14618	0.196828	1.11348	0.155071	0.300068	0.50816
ENSG00000051825	12	123636867	123728561	-	91695	10304	MPHOSPH9	1999.66	2028.41	2068.26	1890.48	0.872918	-0.196082	0.898326	-0.154688	0.300318	0.508537
ENSG00000142675	1	26503894	26516377	+	12484	4043	CNKSR1	2957.87	3080.25	3196.91	2676.4	0.833365	-0.26298	0.883267	-0.179079	0.300405	0.508639
ENSG00000169131	5	178138593	178157703	-	19111	2947	ZNF354A	1973.64	1888.18	1943.36	1697.17	0.871106	-0.199079	0.897474	-0.156059	0.300496	0.508748
ENSG00000038002	4	178351924	178363657	-	11734	2675	AGA	1229.4	1220.63	1177.84	1368.73	1.15767	0.211223	1.11836	0.161386	0.300586	0.508854
ENSG00000149435	20	23965690	23969416	-	3727	1276	GGTLC1	2.97524	3.18357	3.65383	1.55573	0.521131	-0.940282	0.890518	-0.167284	0.300683	0.508921
ENSG00000149575	11	118032666	118047388	-	14723	5826	SCN2B	363.213	404.461	427.707	323.997	0.714696	-0.484598	0.873031	-0.195895	0.300686	0.508921
ENSG00000132024	19	14017014	14041692	+	24679	5039	CC2D1A	6309.63	6268.27	6514.15	5417.16	0.841005	-0.249814	0.885613	-0.175251	0.300724	0.508921
ENSG00000093072	22	17660194	17702879	-	42686	5136	CECR1	5306.04	5075.79	4797.94	6037.59	1.21758	0.284015	1.13608	0.18407	0.300757	0.508921
ENSG00000115085	2	98330023	98356325	+	26303	5111	ZAP70	568.614	414.559	381.885	527.662	1.39442	0.479665	1.14554	0.196032	0.300761	0.508921
ENSG00000181291	17	32907768	32966337	+	58570	4583	TMEM132E	74.0377	80.1161	84.7682	64.0126	0.741366	-0.431741	0.872433	-0.196884	0.300932	0.509074
ENSG00000144524	2	232646381	232673963	+	27583	6034	COPS7B	4388.73	4566.63	4682.74	4164.7	0.899652	-0.152561	0.913279	-0.130872	0.300932	0.509074
ENSG00000112304	6	24667263	24705293	+	38031	4394	ACOT13	2305.66	2404.77	2322.77	2688.63	1.15716	0.210584	1.11811	0.161062	0.300945	0.509074
ENSG00000198853	9	35490124	35561895	+	71772	5682	RUSC2	2322.36	2282.77	2350.92	2046.86	0.857293	-0.222139	0.891487	-0.165714	0.300958	0.509074
ENSG00000183873	3	38589548	38691164	-	101617	10017	SCN5A	362.594	353.829	376.56	275.146	0.721742	-0.470445	0.872853	-0.196189	0.301047	0.509178
ENSG00000183530	22	32072242	32146126	-	73885	11809	PRR14L	4176.19	3944.37	4010.29	3716.21	0.851323	-0.232222	0.889231	-0.16937	0.301307	0.509571
ENSG00000083223	9	88902648	88969369	-	66722	6707	ZCCHC6	2840.84	2481.82	2386.42	2812.06	1.14988	0.201484	1.11499	0.157031	0.301389	0.509571
ENSG00000104756	8	25285366	25315992	-	30627	4380	KCTD9	1961.85	2006.3	1943.41	2224	1.14863	0.199912	1.11444	0.156318	0.301394	0.509571
ENSG00000102471	13	80055287	80130210	+	74924	4806	NDFIP2	3150.2	3391.79	3558.14	2815.96	0.8575	-0.221791	0.891616	-0.165506	0.301399	0.509571
ENSG00000159714	16	67428322	67450736	-	22415	3261	ZDHHC1	946.959	977.748	1010.27	865.179	0.855617	-0.224962	0.890873	-0.166708	0.301415	0.509571
ENSG00000135048	9	74298282	74431606	-	133325	9625	TMEM2	3413.56	2972.11	2775.03	3654.31	1.21163	0.276951	1.1347	0.182316	0.301447	0.50958
ENSG00000222000	2	98947852	98972468	-	24617	1164	AC092675.3	1.7623	1.59185	1.89604	0.538898	0.472631	-1.08121	0.895541	-0.159169	0.30171	0.509978
ENSG00000214226	17	54869274	54916134	-	46861	2410	C17orf67	286.82	256.507	245.021	296.268	1.20736	0.271854	1.13369	0.181033	0.301747	0.509996
ENSG00000008226	3	38080696	38165516	+	84821	8338	DLEC1	388.545	385.138	404.787	317.121	0.757537	-0.400612	0.872835	-0.196219	0.301795	0.510022
ENSG00000135540	6	138743180	139013708	-	270529	8741	NHSL1	983.257	1033.13	1103.23	790.461	0.808752	-0.306231	0.877825	-0.187995	0.301844	0.510022
ENSG00000131931	8	42691817	42698468	-	6652	2462	THAP1	990.651	1081.54	1117.27	957.862	0.883203	-0.179183	0.903699	-0.146085	0.301849	0.510022
ENSG00000100395	22	41601209	41627275	+	26067	6451	L3MBTL2	2661.97	2790.9	2729.17	3004.58	1.10114	0.138993	1.08826	0.122029	0.301871	0.510022
ENSG00000213921	19	40267235	40276775	+	9541	671	LEUTX	0.770129	1.32743	1.68933	0.0746824	0.269238	-1.89305	0.915967	-0.126633	0.301983	NA
ENSG00000145241	4	68337521	68411324	-	73804	5558	CENPC	1677.76	1561.24	1603.41	1415.25	0.877476	-0.188568	0.900717	-0.150854	0.302009	0.51021
ENSG00000213983	14	24028774	24037279	-	8506	6897	AP1G2	6232.96	5756.09	6066.68	4680.96	0.797826	-0.325855	0.876126	-0.190789	0.302094	0.510308
ENSG00000197261	6	49518113	49529620	+	11508	3186	C6orf141	172.591	211.618	187.73	294.306	1.5936	0.672287	1.13598	0.18394	0.302144	0.510347
ENSG00000122547	7	36192758	36341152	+	148395	4847	EEPD1	940.105	991.206	955.858	1113.56	1.15572	0.208795	1.11738	0.16012	0.302172	0.510349
ENSG00000120265	6	150070579	150132556	+	61978	2832	PCMT1	5283.82	5716.07	5871.94	5176.54	0.887727	-0.171813	0.906217	-0.142072	0.302213	0.510353
ENSG00000151632	10	5029967	5060223	-	30257	6086	AKR1C2	242.644	268.691	255.2	315.39	1.45867	0.544653	1.14258	0.1923	0.302248	0.510353
ENSG00000106400	7	100860949	100867471	+	6523	5510	ZNHIT1	8235.96	8301.65	7800.2	10037.5	1.21582	0.281931	1.13542	0.183231	0.302259	0.510353
ENSG00000196878	1	209788215	209825811	-	37597	4688	LAMB3	7219.03	8423.93	8084.2	9599.92	1.26579	0.340034	1.14263	0.192356	0.3023	0.510353
ENSG00000188786	1	38275239	38325292	-	50054	8024	MTF1	2718.84	2906.8	2980.36	2652.15	0.849485	-0.235339	0.888678	-0.170268	0.30231	0.510353
ENSG00000165970	11	20620946	20680831	+	59886	7114	SLC6A5	7.66301	13.2859	16.8921	0.802997	0.385847	-1.3739	0.904051	-0.145524	0.302454	0.510551
ENSG00000090863	16	74485856	74641012	-	155157	9550	GLG1	11221.4	11933.3	12152.9	11173.1	0.878134	-0.187487	0.901096	-0.150247	0.302604	0.510758
ENSG00000062096	X	2959512	3030767	+	71256	2215	ARSF	4.70656	3.20808	2.85765	4.4211	1.56257	0.64392	1.13733	0.185647	0.302679	0.510838
ENSG00000213999	19	19256377	19303400	-	47024	2724	MEF2B	81.8966	68.9727	72.6558	56.2233	0.771217	-0.374791	0.873666	-0.194847	0.302814	0.511021
ENSG00000254636	10	124214169	124216868	+	2700	818	ARMS2	3.74057	3.24372	3.50859	2.32687	0.611161	-0.710377	0.882168	-0.180874	0.302956	0.511174
ENSG00000163377	3	68780917	68981761	-	200845	2292	FAM19A4	17.5942	29.6776	34.2248	13.9375	1.67526	0.744387	1.13173	0.178527	0.302959	0.511174
ENSG00000185127	6	170102233	170106401	+	4169	4169	C6orf120	2377.93	2525.99	2591.53	2299.13	0.892595	-0.163922	0.909073	-0.137532	0.303011	0.511217
ENSG00000187151	11	101761405	101787253	-	25849	2368	ANGPTL5	9.92963	4.8761	5.30998	3.37422	0.557196	-0.843744	0.887677	-0.171893	0.303125	0.511363
ENSG00000135537	6	108616098	108847999	+	231902	8450	LACE1	435.778	433.357	445.376	391.751	0.882828	-0.179796	0.903596	-0.14625	0.303289	0.511569
ENSG00000168438	6	110501344	110575478	+	74135	5940	CDC40	1982.53	2022.32	2080.22	1821.88	0.862749	-0.212986	0.893972	-0.161698	0.303301	0.511569
ENSG00000169902	7	65670186	65885530	+	215345	2871	TPST1	1664.73	1866.84	1925.71	1663.06	0.856403	-0.223639	0.891393	-0.165867	0.303412	0.511709
ENSG00000187609	9	140201348	140317714	-	116367	7626	EXD3	1658.19	1470.31	1529.02	1267.1	0.816528	-0.292425	0.879658	-0.184986	0.303774	0.512274
ENSG00000115163	2	26987157	27023935	+	36779	1983	CENPA	1211.05	1333.42	1280.86	1515.35	1.18718	0.24754	1.12808	0.173876	0.304015	0.512579
ENSG00000175354	18	12785477	12929642	-	144166	6921	PTPN2	4726.07	4271.59	4156.53	4669.89	1.12272	0.166993	1.1013	0.139202	0.304015	0.512579
ENSG00000146109	6	26597180	26600278	+	3099	2255	ABT1	3471.67	3705.55	3608.05	4043.06	1.12815	0.173953	1.10425	0.14306	0.304038	0.512579
ENSG00000060656	1	29563028	29653325	+	90298	6700	PTPRU	7936.87	8097.59	8509.06	6673.28	0.806131	-0.310913	0.87777	-0.188085	0.304085	0.512579
ENSG00000165071	8	133697253	133772958	-	75706	3329	TMEM71	208.134	171.773	157.878	219.869	1.33475	0.416568	1.14516	0.195544	0.304091	0.512579
ENSG00000134531	12	13349650	13369708	+	20059	4673	EMP1	12912.8	14346.7	15106.3	11717.1	0.7901	-0.339892	0.87556	-0.191723	0.304165	0.512659
ENSG00000143278	1	197008321	197036397	-	28077	2450	F13B	3.06578	3.5502	4.00423	1.97856	0.578343	-0.790003	0.885885	-0.174809	0.304241	0.512741
ENSG00000221933	7	143771275	143772288	+	1014	1014	OR2A25	0.46051	0.510099	0.635886	0.0746824	0.370442	-1.43268	0.906099	-0.142259	0.304352	NA
ENSG00000216895	7	155403925	155437899	-	33975	1683	AC009403.2	449.256	459.745	434.509	547.1	1.22998	0.298638	1.13759	0.185974	0.304362	0.512898
ENSG00000086288	7	37888199	37940003	+	51805	2439	NME8	117.782	79.6779	75.3155	94.7789	1.4195	0.505386	1.14333	0.193242	0.304594	0.513225
ENSG00000143590	1	155036224	155060014	+	23791	2098	EFNA3	575.683	682.63	643.685	817.439	1.27213	0.347249	1.14256	0.192273	0.30461	0.513225
ENSG00000204814	9	44867571	44870528	+	2958	997	RP11-160N1.10	34.4449	30.8636	26.7619	45.062	1.87258	0.905025	1.12301	0.167369	0.304658	0.513238
ENSG00000161544	17	74523438	74547257	-	23820	2949	CYGB	497.685	504.221	539.008	383.804	0.788375	-0.343046	0.875474	-0.191864	0.304672	0.513238
ENSG00000146085	6	49398073	49430904	-	32832	3749	MUT	3414.78	3666.62	3573.82	3987.84	1.12749	0.173111	1.10384	0.142534	0.304715	0.513265
ENSG00000159263	21	38071433	38122218	+	50786	7652	SIM2	346.394	422.167	470.944	253.325	0.637841	-0.648731	0.880094	-0.184271	0.304761	0.513297
ENSG00000087077	7	100464760	100471076	+	6317	2802	TRIP6	10339.6	11222.7	11689.3	9607.66	0.854852	-0.226254	0.890949	-0.166586	0.304863	0.513422
ENSG00000182333	10	90424198	90438571	+	14374	2348	LIPF	7.10544	14.5992	17.8814	3.23808	0.535377	-0.901373	0.890404	-0.167468	0.304897	0.513433
ENSG00000112130	6	37321748	37362514	+	40767	6575	RNF8	2548.09	2645.02	2575.89	2884.33	1.13	0.176317	1.10515	0.144236	0.304953	0.513481
ENSG00000137745	11	102813724	102826463	-	12740	2834	MMP13	694.739	719.79	550.428	1306.04	1.98873	0.991849	1.11902	0.162229	0.305048	0.513596
ENSG00000125820	20	21491648	21494664	-	3017	2092	NKX2-2	0.856337	0.735672	0.855068	0.322376	0.374876	-1.41552	0.9059	-0.142576	0.305158	NA
ENSG00000170162	6	117586721	117594728	+	8008	2231	VGLL2	4.05417	3.54737	3.20041	4.74839	1.65791	0.729366	1.13165	0.178432	0.305196	0.513799
ENSG00000156049	9	80037995	80263223	-	225229	2721	GNA14	123.948	102.702	107.815	85.0039	0.802536	-0.317362	0.877415	-0.188669	0.305282	0.513846
ENSG00000103245	16	779753	791329	-	11577	8101	NARFL	3030.61	3050.96	2904.42	3558.24	1.16261	0.217364	1.11972	0.16314	0.305288	0.513846
ENSG00000158373	6	26158349	26171577	+	13229	898	HIST1H2BD	2606.01	2464.5	2323.15	2953.77	1.2951	0.373059	1.1438	0.193835	0.305306	0.513846
ENSG00000169302	5	146614526	146767415	+	152890	7805	STK32A	394.845	367.961	389.97	291.777	0.741148	-0.432166	0.873562	-0.195017	0.305364	0.513899
ENSG00000182372	8	1703944	1734738	+	30795	8111	CLN8	962.154	959.391	986.818	864.454	0.871021	-0.19922	0.897856	-0.155444	0.305481	0.514042
ENSG00000111276	12	12867992	12875305	+	7314	2811	CDKN1B	6585.71	8051.55	8365.43	6965.06	0.850409	-0.233772	0.889378	-0.169131	0.305504	0.514042
ENSG00000198755	6	35436185	35438562	+	2378	1501	RPL10A	91824.9	99041.8	93481.9	118288	1.20201	0.265446	1.13173	0.178527	0.305582	0.514128
ENSG00000160200	21	44473301	44497053	-	23753	6833	CBS	10211.9	10131.2	9793.26	11300.8	1.25702	0.330005	1.1409	0.190168	0.305643	0.514184
ENSG00000182957	13	24553944	24881212	+	327269	9941	SPATA13	2704.16	2661.29	2741.86	2382.42	0.8553	-0.225498	0.891217	-0.166151	0.305761	0.514321
ENSG00000185156	17	8700436	8702667	-	2232	2232	MFSD6L	711.68	725.541	764.747	589.827	0.804789	-0.313317	0.877857	-0.187942	0.305779	0.514321
ENSG00000160213	21	45192393	45196326	-	3934	2490	CSTB	14288.6	14611.8	14051.9	16549.9	1.18718	0.247541	1.12779	0.173496	0.305849	0.514393
ENSG00000122585	7	24323782	24331484	+	7703	921	NPY	533.914	479.596	453.573	569.677	0.537672	-0.895201	0.890492	-0.167325	0.30593	0.514485
ENSG00000154589	8	74903587	74941322	+	37736	607	LY96	526.179	485.259	457.416	581.636	1.27737	0.353173	1.14254	0.19224	0.306147	0.514741
ENSG00000165169	X	37696010	37706890	-	10881	3186	DYNLT3	2223.66	2303.83	2252.29	2482.24	1.13719	0.185476	1.10866	0.148823	0.306161	0.514741
ENSG00000185267	10	14861249	14880574	-	19326	1733	CDNF	151.973	125.394	131.415	104.552	0.782124	-0.35453	0.875189	-0.192333	0.306183	0.514741
ENSG00000137478	11	72547790	72853306	-	305517	5188	FCHSD2	4892.38	4429.9	4504.11	4173.02	0.890337	-0.167577	0.907942	-0.139327	0.306192	0.514741
ENSG00000161905	17	4534197	4545589	-	11393	3404	ALOX15	54.1499	43.8434	41.229	52.8933	1.4922	0.577441	1.13946	0.188353	0.306269	0.514824
ENSG00000119121	9	77337411	77503010	-	165600	9287	TRPM6	62.8926	47.8098	43.7857	61.7397	1.31092	0.390578	1.14407	0.19417	0.306338	0.514865
ENSG00000168005	11	63580860	63595190	+	14331	2807	C11orf84	3115.36	2953	2868.03	3247.1	1.13474	0.182362	1.10744	0.147232	0.306348	0.514865
ENSG00000229387	11	22646860	22647369	+	510	510	AC103801.2	6.41822	5.27982	4.44053	8.18504	1.37389	0.458262	1.14401	0.194099	0.306515	0.515021
ENSG00000166840	11	58672871	58811000	+	138130	5440	GLYATL1	45.0647	44.997	49.6046	29.0477	0.574822	-0.798812	0.886943	-0.173086	0.30652	0.515021
ENSG00000152192	13	79172497	79177673	-	5177	4525	POU4F1	22.7909	17.1992	16.952	18.055	1.59332	0.672032	1.13427	0.181762	0.306523	0.515021
ENSG00000185022	22	38597889	38612518	+	14630	2977	MAFF	2343.14	2227.56	2105.27	2650.88	1.23041	0.299136	1.13717	0.185445	0.306564	0.515045
ENSG00000057149	18	61322431	61329197	-	6767	1777	SERPINB3	6.39574	61.3189	77.6652	4.73551	0.514134	-0.959785	0.893026	-0.163227	0.306638	0.515081
ENSG00000204564	6	30614816	30620987	+	6172	2118	C6orf136	2112.76	2084.44	2009.75	2342.96	1.16446	0.219659	1.12024	0.163809	0.30664	0.515081
ENSG00000152291	2	85545147	85555548	-	10402	7077	TGOLN2	20869.6	21455.5	21931.7	19807	0.87101	-0.199239	0.897961	-0.155275	0.306775	0.515242
ENSG00000117399	1	43824626	43828874	+	4249	2038	CDC20	6593.53	7616.55	7253.02	8874.9	1.22057	0.287559	1.13542	0.183225	0.306791	0.515242
ENSG00000266728	17	25950390	25967803	+	17414	730	AC015688.3	2.73301	2.88478	2.61703	3.81159	1.39015	0.475237	1.14348	0.193429	0.306882	0.515349
ENSG00000119547	18	55102917	55158529	+	55613	16234	ONECUT2	316.924	526.997	577.314	352.821	0.62831	-0.670451	0.88171	-0.181623	0.307024	0.515542
ENSG00000104549	8	126010739	126034525	+	23787	4305	SQLE	8022.91	7641.36	7386.69	8522.91	1.20524	0.26932	1.13219	0.179122	0.307131	0.515558
ENSG00000159063	11	77811982	77850706	-	38725	3449	ALG8	4878.01	4838.28	5006.19	4257.03	0.860173	-0.217301	0.893281	-0.162814	0.307134	0.515558
ENSG00000140044	14	75894419	75940814	+	46396	6235	JDP2	2990.49	3139.18	3246.86	2766.45	0.870729	-0.199705	0.897863	-0.155433	0.307154	0.515558
ENSG00000203286	9	3452305	3469181	-	16877	312	AL365202.1	1.0187	1.11745	1.221	0.759024	0.602308	-0.731427	0.884354	-0.177305	0.30716	0.515558
ENSG00000147160	X	69260392	69269788	-	9397	2453	AWAT2	4.27584	5.01547	4.21515	7.78581	1.69156	0.758357	1.12931	0.175448	0.307194	0.515558
ENSG00000142920	1	33546705	33586131	+	39427	6559	ADC	635.884	649.174	674.433	561.737	0.828584	-0.27128	0.882962	-0.179576	0.307197	0.515558
ENSG00000159200	21	35885440	35987441	-	102002	6840	RCAN1	2626.52	2398.79	2287.19	2785.11	1.22539	0.293244	1.13617	0.18418	0.307306	0.515694
ENSG00000187391	7	77646393	79082890	-	1436498	9643	MAGI2	786.335	798.844	763.023	922.838	1.20699	0.271419	1.13252	0.17954	0.307483	0.515923
ENSG00000204291	9	101705461	101833069	+	127609	6637	COL15A1	2794.58	2540.13	2324.98	3284.86	1.25905	0.33233	1.14063	0.189829	0.307511	0.515923
ENSG00000268218	16	89334512	89339452	+	4941	3660	AC137932.1	49.0458	43.8452	45.3373	38.6801	0.762414	-0.391353	0.874339	-0.193735	0.307524	0.515923
ENSG00000173230	3	121382046	121468602	-	86557	11853	GOLGB1	17189.2	15968.8	16425.5	14388	0.873246	-0.195541	0.899086	-0.153469	0.307662	0.516071
ENSG00000111816	6	116252312	116381921	-	129610	13318	FRK	2418.27	2458.15	2328.89	2905.61	1.23336	0.302589	1.13738	0.18571	0.307697	0.516071
ENSG00000152969	4	6027926	6202318	-	174393	3673	JAKMIP1	106.442	102.417	108.123	82.6665	0.786415	-0.346637	0.875896	-0.191168	0.307699	0.516071
ENSG00000132932	13	25946209	26599989	+	653781	10330	ATP8A2	154.276	151.357	141.021	187.136	1.30303	0.381872	1.14341	0.193337	0.307722	0.516071
ENSG00000182923	3	134204585	134293859	+	89275	10114	CEP63	2586.45	2582.87	2646.45	2362.78	0.895669	-0.158962	0.911168	-0.134211	0.307835	0.516214
ENSG00000215277	14	23654525	23742686	+	88162	2059	C14orf164	24.4488	21.4961	23.2094	15.5655	0.729934	-0.454162	0.874417	-0.193606	0.307874	0.516235
ENSG00000174948	3	154055461	154147504	-	92044	2323	GPR149	0.787681	1.12709	1.30167	0.522777	0.353061	-1.50201	0.90883	-0.137917	0.307932	NA
ENSG00000256045	X	55207824	55208944	-	1121	1121	MTRNR2L10	55.155	30.5219	32.7806	22.7033	0.699608	-0.515381	0.875905	-0.191154	0.308037	0.516462
ENSG00000139330	12	91444268	91451760	-	7493	2162	KERA	33.1357	43.1683	47.373	28.6137	0.612005	-0.708384	0.883711	-0.178354	0.308255	0.516782
ENSG00000063854	16	1845621	1877195	-	31575	5052	HAGH	2576.33	2559.33	2455.94	2917.22	1.14449	0.194701	1.11187	0.152994	0.308317	0.51684
ENSG00000204540	6	31082527	31107869	+	25343	5781	PSORS1C1	569.129	544.433	513.233	652.431	1.28461	0.361331	1.14238	0.192048	0.30835	0.516848
ENSG00000140937	16	64977656	65160015	-	182360	9920	CDH11	7264.45	7122.17	7387.13	6205.01	0.7499	-0.415229	0.874307	-0.193789	0.308379	0.516851
ENSG00000120992	8	54958938	55014577	-	55640	4683	LYPLA1	5527.68	6319.33	6108.85	7047.91	1.21339	0.279043	1.13369	0.181021	0.308471	0.516959
ENSG00000145916	5	177557997	177577566	+	19570	7701	RMND5B	3751.1	3948.71	3867.27	4230.64	1.12235	0.16652	1.10077	0.138515	0.30851	0.516979
ENSG00000043143	5	133860003	133918918	+	58916	9873	JADE2	3987.92	4043.42	3879.14	4612.09	1.19835	0.26105	1.13029	0.176699	0.308598	0.517081
ENSG00000205560	22	51007290	51017899	-	10610	4488	CPT1B	326.318	248.933	232.907	304.405	1.30755	0.386864	1.14327	0.193163	0.308654	0.517113
ENSG00000266202	17	26125832	26220391	-	94560	582	RP1-66C13.4	0.442006	0.4008	0.476424	0.139027	0.483092	-1.04963	0.896629	-0.157416	0.308657	NA
ENSG00000215440	20	57264187	57294294	+	30108	7641	NPEPL1	2469.16	2238.65	2102.55	2709.8	1.22475	0.292486	1.13577	0.183667	0.308672	0.517113
ENSG00000130775	1	28199055	28213196	+	14142	4620	THEMIS2	4961.31	5875.98	6154.72	4911.12	0.797933	-0.32566	0.877408	-0.18868	0.308714	0.517137
ENSG00000164713	7	97881691	97937162	+	55472	2548	BRI3	6588.17	6680	6406.05	7628.29	1.17785	0.236152	1.12451	0.169297	0.308856	0.517329
ENSG00000135424	12	56078352	56109827	-	31476	6377	ITGA7	3296.18	2940.32	2771.64	3524.21	1.29214	0.369763	1.14261	0.192337	0.30892	0.517355
ENSG00000234469	X	9935392	9936134	+	743	642	AC002365.1	2.18557	2.06811	1.81447	2.94612	1.70579	0.770443	1.128	0.173769	0.308926	0.517355
ENSG00000008853	8	22844930	22877712	+	32783	6580	RHOBTB2	1681.16	1728.17	1675.58	1910.25	1.13477	0.182396	1.10722	0.146948	0.308986	0.517408
ENSG00000203783	1	153190060	153191793	+	1734	1229	PRR9	34.1014	30.3073	33.2726	20.0426	0.537504	-0.895654	0.891461	-0.165757	0.309055	0.517478
ENSG00000181896	19	19779605	19794318	+	14714	6560	ZNF101	1369.81	1408.73	1446.87	1276.7	0.86823	-0.203851	0.896909	-0.156966	0.309214	0.517698
ENSG00000185633	12	57628686	57634498	-	5813	2806	NDUFA4L2	2189.11	2727.55	2882.64	2190.74	0.731051	-0.451955	0.87476	-0.19304	0.309298	0.517793
ENSG00000148704	10	118888032	118897812	-	9781	5788	VAX1	3.9868	9.07324	11.1713	1.81067	0.472318	-1.08217	0.897871	-0.155419	0.309384	0.517891
ENSG00000116014	19	917287	921015	+	3729	1680	KISS1R	65.7107	59.5178	54.1581	78.0704	1.42588	0.511854	1.14129	0.190667	0.309475	0.517918
ENSG00000141380	18	23596578	23671181	-	74604	5783	SS18	7737.56	7322.34	7099.3	8094.43	1.11802	0.160948	1.09827	0.135236	0.309482	0.517918
ENSG00000137055	9	26904081	26947461	-	43381	4825	PLAA	3831.97	4168.62	4007.65	4725.83	1.16307	0.21794	1.11936	0.162676	0.309482	0.517918
ENSG00000019102	11	124617368	124622134	-	4767	1432	VSIG2	1052.05	1341.84	1454.12	953.165	0.646159	-0.630038	0.880756	-0.183186	0.309577	0.517986
ENSG00000019186	20	52769988	52790512	-	20525	3972	CYP24A1	404.236	242.759	206.309	368.934	1.66862	0.738658	1.12944	0.175602	0.309578	0.517986
ENSG00000168066	11	64532078	64546258	-	14181	5972	SF1	18281.6	16695.2	16338.9	17928.8	1.08191	0.113577	1.0744	0.103528	0.309725	0.518186
ENSG00000103769	15	66018392	66184329	+	165938	5691	RAB11A	12335.2	11271.3	11004.3	12195.6	1.12043	0.164053	1.09962	0.137002	0.309753	0.518187
ENSG00000154832	18	47808713	47814674	-	5962	4319	CXXC1	4546.11	4730.82	4587.65	5226.39	1.14804	0.199169	1.11328	0.154822	0.309837	0.518269
ENSG00000135972	2	105654441	105716418	+	61978	1915	MRPS9	3114.84	3474.08	3561.01	3173.17	0.893648	-0.162222	0.910076	-0.135941	0.309857	0.518269
ENSG00000170264	2	62051989	62081278	-	29290	5252	FAM161A	1015.27	1149.66	1198.34	981.17	0.808168	-0.307273	0.879148	-0.185821	0.30989	0.518278
ENSG00000197213	19	56700939	56709289	-	8351	2059	ZSCAN5B	5.02616	5.36857	5.79061	3.90764	0.68583	-0.544077	0.877432	-0.18864	0.309989	0.518388
ENSG00000134352	5	55230923	55290821	-	59899	9292	IL6ST	9277.76	9084.18	9235.4	8560.7	0.853181	-0.229076	0.890893	-0.166676	0.31001	0.518388
ENSG00000169967	2	128056306	128146041	-	89736	11508	MAP3K2	5651.01	5651.26	5727.89	5385.99	0.886029	-0.174574	0.905778	-0.14277	0.310079	0.518457
ENSG00000147255	X	130407480	130533677	-	126198	6818	IGSF1	333.106	300.794	284.098	358.587	1.37327	0.457618	1.14277	0.192536	0.310133	0.518501
ENSG00000196758	2	240499995	240507788	+	7794	3700	AC079612.1	4.21169	3.83728	4.51041	1.50722	0.565929	-0.821307	0.888986	-0.169767	0.310262	0.518636
ENSG00000169385	14	21423611	21424595	+	985	755	RNASE2	116.624	101.676	94.88	125.2	1.3166	0.396813	1.14297	0.192791	0.310301	0.518636
ENSG00000114771	3	151531825	151546276	+	14452	1668	AADAC	537.275	457.72	429.684	554.765	1.41502	0.500819	1.14141	0.19082	0.310316	0.518636
ENSG00000196562	20	46285092	46415360	-	130269	6657	SULF2	6475.63	6226.31	6556.14	5084.58	0.791228	-0.337835	0.876929	-0.189467	0.310361	0.518636
ENSG00000135828	1	182542769	182558391	-	15623	6128	RNASEL	879.789	859.532	877.447	797.519	0.872494	-0.196782	0.898957	-0.153676	0.310369	0.518636
ENSG00000126777	14	56025790	56168244	+	142455	17578	KTN1	19547.4	19747.7	20333.6	17719.5	0.875567	-0.191711	0.900421	-0.151329	0.310379	0.518636
ENSG00000256870	12	101549271	101604185	-	54915	4178	SLC5A8	4.60648	22.9483	28.9783	2.07553	0.549821	-0.862966	0.890671	-0.167035	0.310491	0.518777
ENSG00000169019	4	47452885	47465736	-	12852	1694	COMMD8	1080.65	1134.26	1106.61	1229.95	1.15191	0.204032	1.11484	0.156839	0.310626	0.518957
ENSG00000213588	6	33422356	33425325	+	2970	2716	ZBTB9	1770.75	1837.14	1786.62	2012.02	1.12084	0.164575	1.09978	0.137212	0.310704	0.519007
ENSG00000204296	6	32256303	32339684	-	83382	2457	C6orf10	4.06241	4.89864	5.12705	4.10798	0.601778	-0.732696	0.885493	-0.175448	0.310712	0.519007
ENSG00000177752	4	44624086	44680573	-	56488	1809	YIPF7	5.10478	4.21097	4.4757	3.29459	0.73561	-0.442988	0.875025	-0.192604	0.310744	0.519007
ENSG00000117543	1	101455179	101491644	-	36466	2970	DPH5	2165	2203.29	2264.74	1990.59	0.88067	-0.183326	0.902995	-0.147211	0.310766	0.519007
ENSG00000267552	19	38180766	38210089	-	29324	785	CTD-2528L19.4	0.799427	0.969163	1.12531	0.428654	0.531365	-0.912225	0.892588	-0.163933	0.310778	NA
ENSG00000198082	X	154113317	154113833	+	517	517	H2AFB1	2.41808	1.69337	1.23368	3.28459	2.37055	1.24522	1.10735	0.147114	0.310824	0.519058
ENSG00000151233	12	42475647	42538681	-	63035	7497	GXYLT1	2907.43	3051.04	3136.78	2754.22	0.869254	-0.202151	0.897514	-0.155993	0.310858	0.519068
ENSG00000268805	21	46511596	46515493	-	3898	345	PRED57	0.443504	0.539181	0.651881	0.149063	0.424375	-1.23659	0.902832	-0.147471	0.310875	NA
ENSG00000137216	6	44094651	44123256	+	28606	4425	TMEM63B	4228.11	3864.18	3749.39	4261.53	1.13704	0.185289	1.10816	0.148171	0.310885	0.519068
ENSG00000143772	1	226819391	226927024	-	107634	7036	ITPKB	4713.72	4473.98	4334.64	4956.33	1.14555	0.196038	1.11208	0.153257	0.310968	0.519161
ENSG00000171097	9	131595221	131644773	-	49553	3602	CCBL1	596.196	580.858	600.174	513.997	0.855874	-0.22453	0.892009	-0.16487	0.311063	0.519274
ENSG00000162337	11	68080077	68216743	+	136667	6164	LRP5	7291.67	6519.86	6770.56	5652.07	0.847025	-0.239524	0.888883	-0.169935	0.311188	0.519437
ENSG00000229571	1	13216356	13219581	-	3226	1476	PRAMEF26	13.0947	9.46344	7.91	14.8407	1.87466	0.906627	1.12035	0.163947	0.311426	0.519765
ENSG00000099957	22	21364097	21383119	+	19023	4730	P2RX6	62.3592	55.4721	57.8407	47.273	0.748295	-0.418321	0.875058	-0.192549	0.31144	0.519765
ENSG00000181029	19	7745729	7747744	+	2016	824	TRAPPC5	307.445	329.037	310.028	394.834	1.32136	0.402027	1.14265	0.192385	0.311568	0.519931
ENSG00000116350	1	29474255	29508499	-	34245	3211	SRSF4	8652.05	8173.53	7948.99	8950.76	1.12456	0.169358	1.10175	0.139797	0.311595	0.519931
ENSG00000213714	20	55108302	55111576	+	3275	694	FAM209B	29.9904	25.3038	26.9571	19.5811	0.724109	-0.465721	0.875632	-0.191604	0.311715	0.520085
ENSG00000267206	9	139638463	139642980	-	4518	1681	LCN6	12.8698	9.4437	8.35837	13.2006	1.59942	0.677547	1.13187	0.178705	0.311902	0.520351
ENSG00000186825	2	132552534	132559234	-	6701	1325	C2orf27B	1.41797	1.53781	1.69142	1.00609	0.599779	-0.737498	0.886098	-0.174462	0.312036	0.520436
ENSG00000205664	X	3735569	3761898	-	26330	3054	RP11-706O15.1	1237.44	1143.74	1094.43	1314.44	1.19879	0.26158	1.12978	0.176046	0.312049	0.520436
ENSG00000124257	20	44517264	44519926	-	2663	1301	NEURL2	174.553	162.198	169.87	135.642	0.836011	-0.258407	0.885632	-0.175221	0.312062	0.520436
ENSG00000119616	14	75179847	75203394	+	23548	2818	FCF1	4117.18	4305.08	4452.59	3794.49	0.873247	-0.195538	0.899452	-0.152882	0.312063	0.520436
ENSG00000164305	4	185548850	185570663	-	21814	2899	CASP3	2898.15	2915.33	2833.78	3197.61	1.13042	0.176853	1.10477	0.143752	0.312137	0.520514
ENSG00000161970	17	8280838	8286531	-	5694	2472	RPL26	40016.7	42354.4	43525.4	38300.8	0.814646	-0.295756	0.880692	-0.18329	0.312179	0.520538
ENSG00000129810	3	20202085	20227784	-	25700	3823	SGOL1	952.523	976.943	928.19	1145.7	1.18387	0.24351	1.1258	0.170949	0.312302	0.520697
ENSG00000156222	15	85427885	85518876	+	90992	3696	SLC28A1	57.989	37.1032	34.303	46.7962	1.3935	0.478714	1.14141	0.190812	0.312451	0.520861
ENSG00000187783	10	45406648	45432450	+	25803	3157	TMEM72	43.2059	38.1348	41.9997	24.7562	0.62658	-0.67443	0.883529	-0.178651	0.312456	0.520861
ENSG00000134152	15	34432875	34502297	-	69423	7311	KATNBL1	2231.84	2202.37	2254.71	2021.16	0.89317	-0.162993	0.909948	-0.136144	0.312545	0.520963
ENSG00000196535	17	27400528	27507430	-	106903	10771	MYO18A	2960.34	2871.04	2981.06	2490.21	0.832519	-0.264445	0.884762	-0.176639	0.312587	0.520988
ENSG00000061273	12	48176505	48226915	-	50411	9936	HDAC7	19060.3	16977.8	17503.4	15158.5	0.867855	-0.204474	0.897062	-0.156721	0.312733	0.52114
ENSG00000130640	10	135093135	135125841	-	32707	6680	TUBGCP2	6746.11	6602.08	6435.43	7178.94	1.12247	0.166676	1.10053	0.138204	0.312734	0.52114
ENSG00000072952	11	10594638	10715535	-	120898	7702	MRVI1	1916.26	1832.35	1910.63	1561.39	0.793717	-0.333304	0.877692	-0.188213	0.312816	0.521197
ENSG00000149380	11	73946846	74022702	-	75857	4009	P4HA3	375.708	358.982	337.668	432.759	1.27822	0.35414	1.14075	0.189989	0.312823	0.521197
ENSG00000131738	17	39519746	39526052	-	6307	1607	KRT33B	1.7335	1.80476	1.51387	2.81171	1.6707	0.740452	1.12806	0.173847	0.312871	0.521231
ENSG00000177888	1	197122810	197169672	-	46863	8562	ZBTB41	2676.67	2783.57	2881.15	2445.77	0.842202	-0.247761	0.887607	-0.172006	0.313297	0.521895
ENSG00000198520	1	45140364	45191263	+	50900	3166	C1orf228	414.585	341.169	355.992	289.858	0.775035	-0.367667	0.87625	-0.190585	0.313434	0.522076
ENSG00000187122	10	98757795	98945677	-	187883	9103	SLIT1	4.37148	3.57991	3.85018	2.64437	0.585417	-0.772463	0.888039	-0.171306	0.313633	0.522361
ENSG00000196754	1	153533584	153540366	-	6783	1567	S100A2	4611.92	5868.35	5179.94	8251.31	1.44359	0.529658	1.13898	0.187739	0.313695	0.522419
ENSG00000160255	21	46305868	46351904	-	46037	6797	ITGB2	7875.22	7662.79	7221.64	9189.88	1.26325	0.33714	1.1394	0.188277	0.313768	0.522494
ENSG00000153179	12	65004293	65091347	+	87055	3705	RASSF3	2565.15	2749.52	2818.49	2510.77	0.866646	-0.206486	0.896651	-0.157382	0.313973	0.522773
ENSG00000116774	1	114522063	114524876	+	2814	2265	OLFML3	4584.24	4755.7	4481.68	5704.23	1.27004	0.344879	1.13988	0.188885	0.313991	0.522773
ENSG00000269104	22	41685388	41685686	-	299	39	AL035681.1	0.660552	0.738235	0.833537	0.408342	0.510655	-0.96958	0.895593	-0.159084	0.314068	NA
ENSG00000095794	10	35415719	35501886	+	86168	5695	CREM	1976.1	2063.61	2116.27	1881.3	0.890264	-0.167695	0.908378	-0.138635	0.31414	0.522976
ENSG00000267303	19	10426147	10431354	-	5208	1850	CTD-2369P2.12	2.1558	2.5961	2.74449	2.08245	0.693076	-0.528915	0.878096	-0.187549	0.314193	0.523018
ENSG00000139438	12	110152033	110208312	+	56280	3722	FAM222A	438.395	412.216	387.704	497.066	1.28309	0.359622	1.14061	0.189807	0.314355	0.52324
ENSG00000174943	16	29916333	29938356	-	22024	4861	KCTD13	1509.82	1281.59	1325.17	1130.72	0.855755	-0.22473	0.892332	-0.164348	0.31444	0.523337
ENSG00000181472	6	151685252	151712683	-	27432	3090	ZBTB2	1982.31	2084.7	2128.52	1933	0.90003	-0.151955	0.914169	-0.129467	0.314499	0.523387
ENSG00000176222	19	44376515	44405537	-	29023	2476	ZNF404	448.968	367.122	384.871	305.682	0.795818	-0.329489	0.878273	-0.187259	0.314541	0.523411
ENSG00000253313	1	43747554	43751288	-	3735	1516	C1orf210	1765.08	1903.73	1844.63	2108.3	1.17066	0.227319	1.12134	0.165225	0.314639	0.523523
ENSG00000163755	3	148847371	148891519	+	44149	6256	HPS3	4403.14	4459.86	4552.66	4138.65	0.873534	-0.195064	0.899803	-0.15232	0.314663	0.523523
ENSG00000215717	1	109632425	109639556	+	7132	4574	TMEM167B	4540.62	4676.66	4788.46	4289.66	0.907936	-0.139338	0.919251	-0.121469	0.314714	0.523561
ENSG00000105248	19	4247076	4269087	+	22012	1671	CCDC94	1419.99	1471.48	1436.21	1593.58	1.1444	0.19459	1.11118	0.152092	0.314752	0.523578
ENSG00000101290	20	5107432	5178533	+	71102	11893	CDS2	4848.04	4905.35	5012.3	4535.1	0.903174	-0.146924	0.916159	-0.126329	0.314846	0.523679
ENSG00000151502	11	134094539	134117686	+	23148	6483	VPS26B	5781.81	5390.3	5216.8	5990.89	1.13178	0.178591	1.10523	0.144348	0.31489	0.523679
ENSG00000038219	4	13570362	13629347	-	58986	15860	BOD1L1	5486.8	4726.51	4830.7	4365.86	0.849891	-0.234651	0.890296	-0.167642	0.314929	0.523679
ENSG00000077238	16	27324989	27376099	+	51111	6091	IL4R	3181.83	2459.72	2327.63	2916.95	1.22391	0.291493	1.13428	0.181778	0.314944	0.523679
ENSG00000167674	19	4472284	4502223	+	29940	4314	HDGFRP2	5660.55	5784.84	5613.08	6379.39	1.13607	0.184054	1.10733	0.14708	0.314951	0.523679
ENSG00000086758	X	53559057	53713673	-	154617	17373	HUWE1	24411.3	21688.6	20871.6	24516.5	1.13324	0.180459	1.10594	0.145278	0.31505	0.523756
ENSG00000108576	17	28521337	28563020	-	41684	6983	SLC6A4	17.3824	31.5001	35.2289	18.5928	1.4236	0.509541	1.13935	0.188212	0.315058	0.523756
ENSG00000048707	1	12290124	12572099	+	281976	20346	VPS13D	6399.65	6578.91	6324.88	7458.26	1.16843	0.22457	1.12053	0.164178	0.315081	0.523756
ENSG00000115956	2	68592305	68624585	+	32281	3314	PLEK	2456.93	2351.14	2186.87	2919.75	1.2938	0.371617	1.14088	0.190152	0.315137	0.523802
ENSG00000153930	17	54188319	54589020	+	400702	6923	ANKFN1	48.6438	43.7057	47.5228	30.4925	0.684355	-0.547183	0.879043	-0.185995	0.315185	0.523826
ENSG00000109320	4	103422486	103538459	+	115974	6257	NFKB1	3853.31	3726.4	3577.19	4242.9	1.16695	0.222743	1.12	0.1635	0.315207	0.523826
ENSG00000078304	14	102228135	102394326	+	166192	14289	PPP2R5C	10449.7	10055.1	9840.03	10799.5	1.09997	0.137471	1.08689	0.120201	0.315309	0.52395
ENSG00000138756	4	79697496	79837526	+	140031	9938	BMP2K	2530.74	2253.84	2136.14	2661.26	0.849797	-0.234811	0.890313	-0.167615	0.315344	0.523962
ENSG00000175318	15	72452148	72490126	-	37979	4987	GRAMD2	1877.87	1553.4	1637.27	1263.08	0.75067	-0.41375	0.876076	-0.190871	0.31557	0.524292
ENSG00000172296	20	12989627	13147411	+	157785	6377	SPTLC3	1641.97	1668.31	1736.41	1432.55	0.833511	-0.262727	0.885472	-0.175482	0.315735	0.52452
ENSG00000183010	17	79890260	79900288	-	10029	2886	PYCR1	4995.1	4574.41	4387.2	5222.47	1.19952	0.262456	1.12928	0.175399	0.315804	0.524588
ENSG00000203832	1	148250249	148347506	-	97258	16242	NBPF20	389.889	376.985	368.447	406.539	1.15342	0.205915	1.11485	0.156856	0.315903	0.524705
ENSG00000188991	12	16341419	16430619	-	89201	2923	SLC15A5	1.04049	0.842848	0.965483	0.418341	0.515199	-0.956799	0.895775	-0.158792	0.316162	0.52509
ENSG00000160994	19	15121556	15134081	+	12526	1732	CCDC105	1.98412	2.67494	3.14829	1.03643	0.490967	-1.0263	0.898112	-0.155032	0.316207	0.525119
ENSG00000163606	3	112640056	112693969	-	53914	3905	CD200R1	187.277	186.424	194.403	158.804	0.796894	-0.327541	0.878736	-0.186498	0.31627	0.525178
ENSG00000137860	15	45544428	45568149	+	23722	3298	SLC28A2	92.5988	73.7626	90.0207	17.4843	0.602743	-0.730386	0.887093	-0.172843	0.316322	0.525217
ENSG00000163697	4	40812044	41218731	-	406688	12956	APBB2	4198.77	4099.9	4223.45	3672.21	0.857661	-0.221521	0.893254	-0.162857	0.316359	0.525232
ENSG00000170279	7	148287657	148312952	+	25296	1354	C7orf33	2.67393	2.95074	2.41625	4.80088	1.85928	0.894747	1.11898	0.16219	0.316505	0.525429
ENSG00000269449	7	95171457	95173854	+	2398	2398	AC002451.1	0.586446	0.703216	0.845437	0.210914	0.364915	-1.45437	0.910078	-0.135938	0.316506	NA
ENSG00000171262	15	38746328	38779911	+	33584	6851	FAM98B	2872.53	2961.33	2893.17	3197.3	1.12446	0.16923	1.10132	0.139236	0.316586	0.525517
ENSG00000124772	6	36708552	36807778	-	99227	4067	CPNE5	429.898	339.174	350.027	301.606	0.777934	-0.362281	0.877136	-0.189127	0.316693	0.525604
ENSG00000158714	1	159796540	159807039	+	10500	2996	SLAMF8	1439.28	1361.09	1227.6	1823.21	1.31938	0.399865	1.14103	0.190338	0.316695	0.525604
ENSG00000127364	7	141478242	141479235	+	994	994	TAS2R4	29.6345	19.3294	20.3625	15.753	0.739491	-0.435395	0.876487	-0.190195	0.316761	0.525656
ENSG00000124701	6	41021043	41032250	+	11208	1151	APOBEC2	7.82892	9.96881	8.60742	14.6813	1.42258	0.508507	1.13877	0.187475	0.316783	0.525656
ENSG00000182359	11	105921825	105948492	-	26668	5516	KBTBD3	617.189	640.773	667.398	548.61	0.859527	-0.218385	0.89402	-0.161621	0.316829	0.525656
ENSG00000176472	19	44029649	44040282	+	10634	3222	ZNF575	159.087	163.354	169.159	143.26	0.847931	-0.237981	0.889869	-0.168335	0.316842	0.525656
ENSG00000147380	X	153448107	153461633	+	13527	1257	OPN1MW	0.478225	0.344392	0.25059	0.669091	2.22693	1.15505	1.10835	0.14841	0.316847	NA
ENSG00000186638	9	34252379	34329198	-	76820	6226	KIF24	1237.55	1314.09	1367.37	1129.69	0.823172	-0.280735	0.883177	-0.179226	0.316865	0.525656
ENSG00000119408	9	127019885	127115586	+	95702	4419	NEK6	4239.42	4069.66	4200.25	3617.62	0.85464	-0.226611	0.892213	-0.16454	0.317071	0.525951
ENSG00000117643	1	25943959	26112698	+	168740	9014	MAN1C1	890.537	816.098	850.489	697.052	0.817799	-0.290182	0.882131	-0.180935	0.317181	0.526088
ENSG00000105255	19	4304597	4323840	+	19244	3111	FSD1	179.511	203.975	219.232	151.162	0.711994	-0.490062	0.87772	-0.188167	0.317271	0.526182
ENSG00000184040	10	18041218	18089855	+	48638	5465	TMEM236	6.07973	3.65307	3.90632	2.77641	0.709572	-0.49498	0.877868	-0.187925	0.317293	0.526182
ENSG00000167986	11	61066923	61110068	-	43146	13950	DDB1	25417.6	25011.1	25524.6	23233.8	0.909367	-0.137066	0.920309	-0.119809	0.317349	0.526228
ENSG00000168907	15	42433332	42448839	-	15508	4014	PLA2G4F	81.6827	87.3096	93.6831	65.2474	0.685171	-0.545463	0.879618	-0.185052	0.317416	0.526292
ENSG00000134910	11	125461607	125495110	+	33504	7345	STT3A	17493.4	18045.4	17514.5	19883.2	1.14454	0.194772	1.11096	0.151805	0.317522	0.526422
ENSG00000159224	17	47035916	47045958	-	10043	716	GIP	7.59765	8.19759	8.81891	6.04689	0.627013	-0.673433	0.885039	-0.176186	0.317629	0.526553
ENSG00000106436	7	101256605	101272576	-	15972	1009	MYL10	0.993594	0.947039	0.888109	1.15103	1.67824	0.746947	1.12586	0.171028	0.317716	0.526566
ENSG00000183760	19	39574553	39602133	+	27581	3107	PAPL	34.9216	45.8113	40.0955	65.5964	1.64127	0.714816	1.12759	0.173237	0.317721	0.526566
ENSG00000115353	2	75273590	75426826	-	153237	5308	TACR1	500.912	547.907	592.237	394.456	0.664337	-0.590013	0.881491	-0.181982	0.317742	0.526566
ENSG00000107036	9	5629025	5776557	+	147533	8591	KIAA1432	2653.42	2812.9	2864.45	2634.45	0.861049	-0.215833	0.89471	-0.160508	0.317749	0.526566
ENSG00000164050	3	48445261	48471594	-	26334	9796	PLXNB1	27024.7	27686.1	28787.8	23872.5	0.827394	-0.273353	0.884268	-0.177445	0.31781	0.526621
ENSG00000184160	4	3768075	3770251	+	2177	2177	ADRA2C	4048.01	3760.98	3481.78	4727.44	1.3434	0.425892	1.14065	0.189853	0.317905	0.526719
ENSG00000196214	19	52772824	52795977	+	23154	4015	ZNF766	2373.04	2279.98	2220.9	2484.48	1.12472	0.169569	1.10136	0.139285	0.317937	0.526719
ENSG00000167615	19	54960065	54973217	+	13153	6470	LENG8	18782.8	18061.4	18928.6	15059.5	0.795347	-0.330343	0.878892	-0.186242	0.317978	0.526719
ENSG00000188199	10	81462983	81474437	+	11455	5078	NUTM2B	44.2342	51.2485	47.0874	65.6522	1.28696	0.363964	1.13978	0.188755	0.31798	0.526719
ENSG00000100811	14	100704635	100749129	+	44495	7481	YY1	12401.2	12287.1	12552.4	11368.8	0.917494	-0.12423	0.925963	-0.110973	0.31808	0.526838
ENSG00000182934	11	126132814	126139039	-	6226	4167	SRPR	14741.5	14619.5	14197.5	16080.3	1.12561	0.170712	1.10181	0.13987	0.31823	0.52704
ENSG00000135631	2	73300510	73383849	-	83340	5932	RAB11FIP5	2103.94	2146.79	2198.4	1968.12	0.862451	-0.213486	0.895321	-0.159523	0.318274	0.527041
ENSG00000100558	14	67853700	67878917	-	25218	1603	PLEK2	510.744	509.919	486.374	591.421	1.22629	0.294297	1.13394	0.181348	0.318287	0.527041
ENSG00000111404	12	18233803	18473041	-	239239	1549	RERGL	25.1385	22.2736	20.4474	28.595	1.5665	0.647543	1.13105	0.17766	0.318368	0.52713
ENSG00000168077	8	27491385	27534293	+	42909	4031	SCARA3	15391.8	13548.4	13315.9	14353.1	1.26662	0.340986	1.13842	0.187035	0.318534	0.527358
ENSG00000112578	6	41888926	41900784	+	11859	2248	BYSL	2314.17	2388.38	2318.18	2631.35	1.13664	0.184771	1.10726	0.146992	0.318619	0.527451
ENSG00000182405	15	34394274	34396591	+	2318	2318	PGBD4	208.225	189.036	182.176	212.782	1.17111	0.227881	1.12092	0.164682	0.318698	0.527492
ENSG00000176681	17	44370099	44415160	+	45062	6506	LRRC37A	114.663	100.455	105.012	84.6816	0.80364	-0.315378	0.880062	-0.184324	0.318699	0.527492
ENSG00000174417	8	110098850	110131813	+	32964	1678	TRHR	1.46217	1.41211	1.62725	0.667397	0.562809	-0.829282	0.891868	-0.165098	0.318787	0.527592
ENSG00000164933	8	104410863	104427417	-	16555	3654	SLC25A32	2340.96	2262.45	2329.38	2030.75	0.882831	-0.179791	0.904692	-0.144502	0.318931	0.527784
ENSG00000197106	1	110693108	110744824	+	51717	6644	SLC6A17	53.9139	52.5947	48.2724	67.5566	1.40245	0.487951	1.13878	0.187485	0.319008	0.527864
ENSG00000221890	22	39214457	39239987	-	25531	5784	NPTXR	2751.43	2731.05	2581	3250.45	1.25602	0.328857	1.13738	0.185718	0.319142	0.527951
ENSG00000214510	5	147647743	147665817	+	18075	1174	SPINK13	6.00174	6.32127	5.99933	7.43569	1.47585	0.561551	1.13541	0.183212	0.31915	0.527951
ENSG00000135482	12	56511943	56516278	+	4336	3444	ZC3H10	904.314	938.203	960.538	860.89	0.895314	-0.159535	0.91157	-0.133574	0.319168	0.527951
ENSG00000242221	19	43568363	43587197	-	18835	2798	PSG2	3.07718	2.71512	3.21946	0.969309	0.486896	-1.03831	0.899364	-0.153023	0.319172	0.527951
ENSG00000183389	11	6023216	6024424	-	1209	1209	OR56A4	0.441485	0.480304	0.597484	0.0746824	0.340638	-1.55369	0.913195	-0.131005	0.319238	NA
ENSG00000132872	18	40847843	40857615	-	9773	4437	SYT4	54.5503	18.1219	20.5526	9.70815	0.551336	-0.858997	0.893167	-0.162998	0.319308	0.52813
ENSG00000214686	3	51812580	51813009	-	430	430	IQCF6	1.12668	1.61767	1.91239	0.597501	0.460448	-1.11889	0.901934	-0.148906	0.319472	0.528354
ENSG00000100628	14	94400499	94443137	-	42639	5040	ASB2	221.554	201.903	190.148	242.592	1.27396	0.349325	1.13861	0.187278	0.319685	0.52866
ENSG00000148411	9	138898383	138987131	-	88749	7212	NACC2	2064.72	1775.65	1707.95	2010	1.15688	0.210243	1.11576	0.158021	0.319743	0.52871
ENSG00000111785	12	107168373	107283090	+	114718	7791	RIC8B	1949.8	2023.95	2072.32	1856.51	0.888524	-0.170517	0.907772	-0.139598	0.319887	0.528901
ENSG00000248712	11	119060347	119067479	-	7133	2556	CCDC153	447.305	473.284	448.145	560.304	1.27982	0.355937	1.13885	0.187577	0.320049	0.529123
ENSG00000108848	17	48796905	48833574	+	36670	8151	LUC7L3	21549.6	20925.9	21491.5	18968	0.846947	-0.239657	0.889948	-0.168207	0.320089	0.529142
ENSG00000103852	15	99676528	99791428	-	114901	6145	TTC23	1831.53	1776.65	1726.5	1950.27	1.12875	0.174731	1.10327	0.14179	0.320125	0.529155
ENSG00000243156	22	18270415	18507325	-	236911	22361	MICAL3	3003.44	2953.1	3047.97	2624.71	0.819633	-0.286951	0.882985	-0.179539	0.320199	0.529232
ENSG00000161956	17	7465192	7475287	+	10096	3669	SENP3	2294.84	2490.72	2554.91	2268.51	0.884326	-0.17735	0.905558	-0.143122	0.320241	0.529239
ENSG00000222014	2	130737235	130740311	+	3077	3077	RAB6C	36.5085	30.4699	29.1032	35.2005	1.1859	0.245979	1.12508	0.170033	0.32026	0.529239
ENSG00000233041	15	40643234	40648635	+	5402	941	PHGR1	0.564176	0.563625	0.659529	0.231652	0.473491	-1.07859	0.900942	-0.150494	0.320265	NA
ENSG00000151366	11	77779350	77791265	-	11916	2652	NDUFC2	6603.53	6493.69	6285.02	7216	1.2209	0.287942	1.13264	0.179689	0.320309	0.529274
ENSG00000084073	1	40723779	40759856	+	36078	3572	ZMPSTE24	6888.63	7448.69	7660.97	6713.89	0.880755	-0.183187	0.903746	-0.146011	0.320385	0.529292
ENSG00000160883	5	176307870	176326333	-	18464	3290	HK3	682.23	628.229	591.064	756.877	1.28039	0.356587	1.13878	0.187495	0.320394	0.529292
ENSG00000134243	1	109852192	109940573	-	88382	8760	SORT1	18415.8	19538.3	20025.9	17850.8	0.852985	-0.229408	0.892001	-0.164883	0.320404	0.529292
ENSG00000174130	4	38825336	38858438	-	33103	6035	TLR6	357.225	324.954	302.306	403.352	1.2442	0.315221	1.13585	0.183776	0.320435	0.529297
ENSG00000256762	17	44076616	44077060	+	445	445	STH	0.471916	0.595462	0.72583	0.14419	0.386538	-1.37132	0.909125	-0.13745	0.320505	NA
ENSG00000171060	8	10530147	10558103	+	27957	5346	C8orf74	4.31469	3.53238	4.08632	1.6149	0.545858	-0.873402	0.894066	-0.161547	0.320511	0.529333
ENSG00000035681	8	59496063	59572403	-	76341	6165	NSMAF	3120.08	2978.35	3046.24	2743.32	0.894027	-0.16161	0.910897	-0.13464	0.320513	0.529333
ENSG00000168959	11	88237744	88799113	-	561370	8657	GRM5	10.5118	10.7428	11.5065	8.09925	0.659262	-0.601077	0.88283	-0.179792	0.320726	0.529638
ENSG00000137802	15	42066632	42120053	+	53422	10357	MAPKBP1	1787.17	1694.25	1735.54	1551.31	0.879928	-0.184542	0.903365	-0.14662	0.32079	0.529663
ENSG00000106004	7	27180671	27183287	-	2617	1707	HOXA5	399.262	370.334	336.827	486.319	1.50903	0.593625	1.1331	0.180274	0.320797	0.529663
ENSG00000268485	2	242167319	242168850	+	1532	1532	AC104841.2	70.6762	53.377	57.3848	39.504	0.690018	-0.535295	0.880215	-0.184073	0.320852	0.529708
ENSG00000122026	13	27825446	27830828	+	5383	2249	RPL21	86484.4	96284.6	89177.3	120887	1.24368	0.31461	1.13566	0.183531	0.320988	0.529887
ENSG00000033627	17	40610862	40674629	+	63768	10968	ATP6V0A1	3165.35	3222.08	3303.06	2941.78	0.889309	-0.169243	0.908284	-0.138784	0.321191	0.530141
ENSG00000254806	20	43991840	44039250	+	47411	1402	SYS1-DBNDD2	23.238	23.9645	23.0437	27.152	1.23912	0.309316	1.13507	0.182783	0.321199	0.530141
ENSG00000161610	17	40336078	40337470	-	1393	577	HCRT	2.16122	1.95724	2.15283	1.28016	0.590586	-0.759782	0.889811	-0.16843	0.32128	0.530228
ENSG00000169228	5	176728199	176730745	-	2547	2065	RAB24	1156.88	1095.96	1130.03	978.046	0.844226	-0.244298	0.889274	-0.169301	0.321461	0.530446
ENSG00000180346	4	90033968	90036050	+	2083	2083	TIGD2	469.795	429.136	415.197	477.384	1.15051	0.202273	1.11305	0.154514	0.321468	0.530446
ENSG00000249931	15	32684983	32695396	-	10414	1894	GOLGA8K	5.7608	4.55283	4.86686	3.4658	0.67594	-0.565033	0.88159	-0.18182	0.321617	0.530646
ENSG00000157087	3	10365707	10749716	-	384010	10165	ATP2B2	1269.95	1488.35	1624.4	1017.43	0.688797	-0.537849	0.880543	-0.183534	0.321675	0.530672
ENSG00000006377	7	96634860	96640351	+	5492	3449	DLX6	99.556	132.049	146.771	81.0892	0.594784	-0.749562	0.889507	-0.168922	0.321689	0.530672
ENSG00000130045	9	91150016	91199189	+	49174	2339	NXNL2	1390.78	1000.92	1040.7	863.211	0.737341	-0.439596	0.877814	-0.188013	0.321756	0.530722
ENSG00000162929	2	61293006	61391960	+	98955	9632	KIAA1841	1218.29	1280.43	1243.46	1408.44	1.139	0.187762	1.10805	0.148029	0.321776	0.530722
ENSG00000164535	7	6448757	6523821	-	75065	5756	DAGLB	1887.71	2036.83	2087.92	1860.01	0.890618	-0.167121	0.909053	-0.137563	0.321948	0.53096
ENSG00000179772	20	30432103	30433420	-	1318	1318	FOXS1	290.498	302.474	321.813	235.532	0.7529	-0.40947	0.87765	-0.188282	0.32202	0.531032
ENSG00000143105	1	111059839	111061797	-	1959	1959	KCNA10	0.667556	0.759681	0.914419	0.224047	0.427181	-1.22708	0.905762	-0.142796	0.322057	NA
ENSG00000138381	2	190526111	190535557	+	9447	2504	ASNSD1	4443.42	4398.8	4313.29	4694.79	1.10611	0.145489	1.09044	0.124916	0.32208	0.531084
ENSG00000196172	19	23921997	23941693	-	19697	6497	ZNF681	901.39	887.657	915.027	792.912	0.846608	-0.240233	0.890093	-0.167973	0.32212	0.531104
ENSG00000162595	1	68511645	68517314	-	5670	1973	DIRAS3	385.496	312.447	331.726	245.712	0.737664	-0.438964	0.877946	-0.187796	0.322307	0.531365
ENSG00000149532	11	61170121	61197503	-	27383	6019	CPSF7	10553.8	9788.18	9990.26	9088.66	0.900563	-0.151101	0.914883	-0.128341	0.322366	0.531416
ENSG00000114270	3	48601506	48632700	-	31195	11071	COL7A1	3868.71	3669.01	3943.15	2720.07	0.745254	-0.424197	0.877812	-0.188016	0.322422	0.531463
ENSG00000164808	8	48173167	48648868	+	475702	7477	SPIDR	5671.92	6135.62	6280.58	5633.84	0.910218	-0.135717	0.921076	-0.118608	0.322461	0.531475
ENSG00000155428	7	72430016	72439997	-	9982	1471	TRIM74	88.049	73.8642	65.4079	103.136	1.38975	0.474823	1.13802	0.186524	0.322486	0.531475
ENSG00000160951	19	14583278	14586174	-	2897	1421	PTGER1	285.001	418.327	473.963	225.741	0.689877	-0.53559	0.880715	-0.183252	0.322584	0.53159
ENSG00000168081	8	28174503	28200872	+	26370	2126	PNOC	4408.07	5534.75	6336.38	2759.86	0.649435	-0.622743	0.884314	-0.177369	0.322613	0.531591
ENSG00000167526	16	89627065	89630950	+	3886	3886	RPL13	141612	153998	140678	200106	1.25632	0.329206	1.13651	0.184613	0.322691	0.531623
ENSG00000164815	7	103766788	103848495	-	81708	3724	ORC5	2062.45	2107.42	2059.39	2273.67	1.11933	0.162631	1.0981	0.135015	0.322696	0.531623
ENSG00000114993	2	74652963	74669549	-	16587	5005	RTKN	5826.01	6171.19	6366.42	5495.4	0.864959	-0.209297	0.896781	-0.157172	0.322776	0.531623
ENSG00000104093	15	51739908	51915030	-	175123	13807	DMXL2	3548.97	3331.67	3410.79	3057.8	0.851507	-0.23191	0.891769	-0.165258	0.322781	0.531623
ENSG00000172179	6	22287480	22297730	-	10251	1354	PRL	10.1033	6.66935	7.37553	4.22487	0.57942	-0.787319	0.891388	-0.165874	0.322788	0.531623
ENSG00000232850	9	130890612	130891481	+	870	696	AL590708.2	30.7418	26.2625	28.1959	19.5703	0.769106	-0.378746	0.878081	-0.187575	0.322802	0.531623
ENSG00000120913	8	22435792	22455538	+	19747	7671	PDLIM2	1427.48	1526.5	1468.65	1726.76	1.19337	0.255046	1.12656	0.171922	0.322876	0.531699
ENSG00000183878	Y	15360259	15592553	-	232295	9099	UTY	0.337526	0.23475	0.160498	0.491774	1.96377	0.973625	1.11318	0.15469	0.322901	NA
ENSG00000152217	18	42260138	42648475	+	388338	11151	SETBP1	1158.81	1216.46	1249.83	1100.95	0.791871	-0.336663	0.879521	-0.185209	0.322938	0.531755
ENSG00000159239	2	74641304	74648718	-	7415	2994	C2orf81	819.217	890.534	926.501	766.035	0.814458	-0.296088	0.882513	-0.18031	0.323061	0.531911
ENSG00000240230	7	938415	1015235	-	76821	5542	COX19	1588.83	1735.36	1791.45	1541.22	0.860252	-0.217169	0.894959	-0.160107	0.323163	0.532006
ENSG00000198704	6	28471073	28495992	-	24920	2018	GPX6	1.36384	1.10586	1.32119	0.36048	0.328585	-1.60566	0.915451	-0.127445	0.323181	0.532006
ENSG00000264424	17	10346607	10372876	-	26270	6016	MYH4	1.61588	1.79809	2.03721	0.970377	0.54561	-0.874059	0.894893	-0.160212	0.323234	0.532006
ENSG00000186260	16	14165178	14360630	+	195453	16578	MKL2	2617.16	2612.85	2670.16	2414.49	0.820503	-0.28542	0.883651	-0.178451	0.323234	0.532006
ENSG00000151500	11	134118173	134123264	-	5092	2119	THYN1	4102.77	4451.05	4639.11	3800.1	0.83639	-0.257751	0.887294	-0.172516	0.323274	0.532006
ENSG00000181284	17	7338762	7340998	+	2237	2129	TMEM102	1013.9	1139.23	1179.17	1000.96	0.858013	-0.220928	0.894129	-0.161444	0.323287	0.532006
ENSG00000197969	9	79792269	80036457	+	244189	20196	VPS13A	3505.35	3161.87	3239.4	2893.5	0.860647	-0.216506	0.895131	-0.15983	0.323354	0.532069
ENSG00000155858	5	157170703	157187717	+	17015	6584	LSM11	907.026	905.008	879.989	991.614	1.12575	0.170892	1.10147	0.139434	0.323437	0.532159
ENSG00000116750	1	192981380	193029237	-	47858	7108	UCHL5	3150.09	3245.69	3335.33	2935.39	0.904855	-0.144241	0.917623	-0.124027	0.323615	0.532405
ENSG00000132603	16	69373333	69377014	+	3682	3274	NIP7	2219.2	2236.93	2178.85	2437.96	1.12973	0.175975	1.10347	0.142047	0.323646	0.53241
ENSG00000172977	11	65479467	65487075	+	7609	3732	KAT5	3368.61	3175.65	3220.96	3018.82	0.893305	-0.162776	0.910674	-0.134994	0.323803	0.532592
ENSG00000161800	12	50370706	50426919	-	56214	4541	RACGAP1	4831.8	5242.32	5068.48	5844.08	1.15026	0.201957	1.11268	0.154037	0.323827	0.532592
ENSG00000187990	6	26216428	26216872	-	445	445	HIST1H2BG	276.048	219.765	233.81	171.148	0.718363	-0.477216	0.879147	-0.185824	0.323841	0.532592
ENSG00000261701	16	72088522	72111145	+	22624	1761	HPR	24.2604	21.8149	19.5974	29.491	1.54138	0.624222	1.13025	0.176641	0.323916	0.532668
ENSG00000106686	9	4553386	4666674	-	113289	9555	SPATA6L	491.778	510.115	478.048	621.118	1.29673	0.374875	1.13838	0.186982	0.324082	0.532893
ENSG00000205111	2	39402787	39456729	-	53943	2074	CDKL4	24.444	29.5258	31.7557	21.807	0.708184	-0.497804	0.879824	-0.184713	0.324109	0.532893
ENSG00000165359	X	134654584	134716435	+	61852	7177	DDX26B	2421.98	2067.06	2179.33	1678.42	0.809348	-0.305168	0.881881	-0.181344	0.324159	0.532928
ENSG00000138675	4	81187753	81257834	+	70082	5998	FGF5	8.12661	9.7052	8.58806	13.5722	1.55834	0.640007	1.12926	0.175371	0.324226	0.532991
ENSG00000105404	19	42460833	42463542	-	2710	1999	RABAC1	7022.26	7665.96	8034.83	6389.1	0.830978	-0.267119	0.886082	-0.174487	0.324291	0.533053
ENSG00000099949	22	21333751	21353327	+	19577	7556	LZTR1	4936.77	5234.8	5419.23	4596.37	0.855771	-0.224703	0.893432	-0.162571	0.324367	0.533132
ENSG00000136367	14	23990066	24025401	-	35336	9810	ZFHX2	581.676	568.706	583.991	515.795	0.834361	-0.261257	0.886931	-0.173106	0.324416	0.53314
ENSG00000148288	9	136028340	136039332	-	10993	3708	GBGT1	580.007	564.834	585.297	493.999	0.847363	-0.238948	0.890616	-0.167124	0.324429	0.53314
ENSG00000177963	11	207511	215113	+	7603	6685	RIC8A	7762.2	8146.12	8329.84	7510.18	0.908617	-0.138256	0.920093	-0.120148	0.324457	0.53314
ENSG00000115239	2	53759810	54087170	-	327361	6505	GPR75-ASB3	309.982	301.273	309.553	272.61	0.879379	-0.185443	0.90338	-0.146596	0.324521	0.533198
ENSG00000141524	17	76106539	76128488	-	21950	8669	TMC6	5618.1	4962.21	4809.56	5490.59	1.17316	0.230399	1.1207	0.164402	0.324727	0.53349
ENSG00000119938	10	93388199	93392811	-	4613	2524	PPP1R3C	430.393	424.623	444.267	356.626	0.775209	-0.367343	0.878788	-0.186412	0.324901	0.533715
ENSG00000181790	8	143530791	143626370	+	95580	7356	BAI1	678.351	166.991	152.819	216.049	1.43661	0.522666	1.1352	0.182944	0.324949	0.533715
ENSG00000186051	9	108424738	108425367	+	630	630	TAL2	6.39479	4.71409	4.39563	5.81643	1.3367	0.418672	1.13842	0.187036	0.324986	0.533715
ENSG00000136816	9	132565432	132573560	+	8129	2911	TOR1B	2168.25	2064.17	2014.22	2237.07	1.12976	0.176019	1.10337	0.14192	0.325008	0.533715
ENSG00000080503	9	2015342	2193624	+	178283	7132	SMARCA2	6594.95	6720.71	6385.6	7880.7	1.2342	0.303571	1.13357	0.180872	0.325015	0.533715
ENSG00000004846	7	20654830	20816658	+	161829	9257	ABCB5	32.294	39.1338	40.6719	33.8093	0.68256	-0.550971	0.882007	-0.181138	0.325043	0.533715
ENSG00000181609	11	5509915	5510979	+	1065	1065	OR52D1	0.329389	0.388429	0.500642	0	0.393648	-1.34502	0.909713	-0.136517	0.325055	NA
ENSG00000124939	11	61976140	61981408	+	5269	518	SCGB2A1	9794.61	7504.81	7558.01	7320.67	1.48918	0.574515	1.13254	0.179561	0.325066	0.533715
ENSG00000113282	5	157212751	157286183	-	73433	6368	CLINT1	10298.7	10302.4	10008.7	11318.8	1.16096	0.215313	1.11659	0.159099	0.32509	0.533715
ENSG00000100918	14	24641062	24649463	+	8402	3841	REC8	8760.03	7269.44	6805.5	8875.37	1.32128	0.401935	1.13843	0.18704	0.325135	0.533741
ENSG00000167359	11	5461800	5462744	-	945	945	OR51I1	0.908584	0.722989	0.831736	0.346555	0.480069	-1.05869	0.901834	-0.149066	0.325523	0.534333
ENSG00000154917	3	133543083	133614680	-	71598	6005	RAB6B	3374.01	3378.79	3193.39	4020.59	1.26041	0.333887	1.13611	0.184104	0.325581	0.534381
ENSG00000162430	1	26126667	26144713	+	18047	4421	SEPN1	8544.56	8212.23	7988.75	8985.8	1.11587	0.158164	1.09598	0.132224	0.325628	0.534413
ENSG00000114480	3	81538850	81811312	-	272463	5171	GBE1	2314	2472.15	2547.28	2212.11	0.856187	-0.224002	0.893727	-0.162094	0.325686	0.534457
ENSG00000065717	19	2997636	3047633	-	49998	4038	TLE2	2242.3	1877.24	1978.63	1526.27	0.759308	-0.397243	0.878559	-0.18679	0.325712	0.534457
ENSG00000204104	2	239229082	239309541	+	80460	4638	TRAF3IP1	2541.58	2530.7	2623.17	2210.61	0.863119	-0.212368	0.896345	-0.157875	0.32582	0.534587
ENSG00000104755	8	39601254	39695808	-	94555	2905	ADAM2	2.21469	2.32975	2.63914	1.2588	0.501772	-0.994896	0.899903	-0.152159	0.325906	0.534645
ENSG00000104043	15	50150435	50475014	-	324580	10861	ATP8B4	425.396	402.266	377.853	486.773	1.22434	0.292009	1.13199	0.178861	0.325914	0.534645
ENSG00000168781	15	43825660	43882430	-	56771	8054	PPIP5K1	1623.37	1531.99	1474.06	1732.5	1.17522	0.232937	1.12115	0.164973	0.325987	0.534645
ENSG00000184956	11	1012821	1036706	-	23886	8428	MUC6	656.798	596.215	562.222	713.881	1.80648	0.853181	1.11742	0.160176	0.325987	0.534645
ENSG00000162512	1	31342314	31381608	-	39295	7067	SDC3	11634.3	11546.6	11128.8	12993.2	1.16185	0.216429	1.11679	0.159359	0.325997	0.534645
ENSG00000122085	2	242011584	242041747	-	30164	9938	MTERFD2	2850.36	2873.3	2951.14	2603.86	0.884639	-0.176839	0.906124	-0.142219	0.326038	0.534667
ENSG00000169067	5	56775846	56778636	-	2791	2791	ACTBL2	28.3818	26.233	23.8709	34.4094	1.48184	0.56739	1.13254	0.179558	0.3261	0.53472
ENSG00000141576	17	74138534	74236454	-	97921	7802	RNF157	657.811	744.02	701.153	892.405	1.30389	0.382825	1.13789	0.186356	0.326322	0.535036
ENSG00000183395	12	102590237	102591623	-	1387	766	PMCH	15.4985	15.9503	16.6789	13.4282	0.777381	-0.363305	0.879216	-0.18571	0.326381	0.535036
ENSG00000150961	4	119643978	119759838	-	115861	9938	SEC24D	4310.5	4284.3	4355.54	4037.68	0.832582	-0.264336	0.886789	-0.173338	0.326475	0.535036
ENSG00000226174	14	105864916	105916443	+	51528	2837	TEX22	195.226	191.175	200.477	158.975	0.767477	-0.381804	0.878872	-0.186274	0.326479	0.535036
ENSG00000105865	7	107203929	107218906	+	14978	5436	DUS4L	1083.69	1049.08	1021.74	1143.72	1.12092	0.164681	1.0987	0.135794	0.326483	0.535036
ENSG00000169641	1	23410516	23504301	-	93786	9739	LUZP1	3432.04	3509	3579.93	3263.5	0.864211	-0.210544	0.896844	-0.157071	0.326487	0.535036
ENSG00000009790	1	209929377	209955668	+	26292	7753	TRAF3IP3	897.267	808.202	763.373	963.38	1.2603	0.333766	1.13587	0.183796	0.32649	0.535036
ENSG00000168096	16	4746513	4784379	-	37867	7775	ANKS3	2008.71	1973.94	1874.58	2317.85	1.19445	0.256345	1.12615	0.171403	0.326641	0.53522
ENSG00000010219	12	4671370	4723325	+	51956	5911	DYRK4	1971.63	3242.28	3646.8	1842.01	0.842951	-0.24648	0.889569	-0.168821	0.326672	0.53522
ENSG00000166130	12	99007183	99038891	-	31709	4163	IKBIP	1608.08	1739.72	1684.46	1931.01	1.14982	0.201412	1.11218	0.153392	0.326688	0.53522
ENSG00000187257	7	77325760	77412339	+	86580	7206	RSBN1L	3376.08	3451.62	3370.69	3731.75	1.11079	0.151588	1.09299	0.128286	0.326791	0.535342
ENSG00000141519	17	78010435	78074412	+	63978	9537	CCDC40	1425.93	1381.1	1454.39	1127.38	0.77448	-0.3687	0.879231	-0.185686	0.327043	0.535709
ENSG00000126787	14	55614830	55658396	-	43567	3667	DLGAP5	2710.67	2785.93	2659.34	3224.16	1.19951	0.262444	1.1272	0.172749	0.327131	0.535807
ENSG00000155252	10	99344131	99436191	+	92061	4864	PI4K2A	2587.49	2742.67	2692.3	2917.04	1.08435	0.116826	1.07568	0.105247	0.327178	0.535837
ENSG00000065609	6	84262599	84419410	-	156812	6657	SNAP91	59.5561	58.7017	54.1111	74.5922	1.41338	0.499153	1.13541	0.183216	0.327288	0.53597
ENSG00000174776	3	167196472	167371771	-	175300	3891	WDR49	237.059	298.504	281.911	355.938	1.45825	0.544241	1.13328	0.180502	0.327352	0.536029
ENSG00000145734	5	70751442	70863649	+	112208	12438	BDP1	4461.23	4448.34	4227.92	5211.33	1.23456	0.303997	1.13306	0.180221	0.327453	0.536148
ENSG00000162814	1	217804666	218045038	+	240373	6515	SPATA17	538.666	662.898	694.208	554.517	0.795412	-0.330227	0.880774	-0.183156	0.327505	0.536186
ENSG00000138398	2	170440850	170497916	+	57067	7368	PPIG	8883.63	8775.48	9031.84	7888.04	0.901093	-0.150252	0.915466	-0.127423	0.32761	0.536311
ENSG00000155304	21	15743436	15755805	-	12370	4194	HSPA13	2813.52	3194.86	3292.18	2857.96	0.836641	-0.25732	0.887975	-0.171409	0.327666	0.536312
ENSG00000147117	X	47229982	47273704	+	43723	2318	ZNF157	51.0271	52.2786	54.9392	43.0691	0.781567	-0.355559	0.87972	-0.184884	0.327667	0.536312
ENSG00000084764	2	27193480	27250064	+	56585	3459	MAPRE3	975.502	938.364	973.865	815.479	0.839681	-0.252087	0.888789	-0.170087	0.327715	0.536343
ENSG00000115816	2	37428755	37458856	-	30102	3629	CEBPZ	6752.58	6680.2	6818.77	6200.54	0.903055	-0.147114	0.916682	-0.125507	0.327796	0.53643
ENSG00000138615	15	65488337	65503826	-	15490	4454	CILP	3446.04	3123.25	3272.29	2607.35	0.710835	-0.492414	0.880677	-0.183316	0.327858	0.536454
ENSG00000131652	16	3074028	3077756	+	3729	1860	THOC6	2985.04	3143.39	2995.73	3654.54	1.16176	0.216307	1.11651	0.159	0.327868	0.536454
ENSG00000185630	1	164524821	164868533	+	343713	21771	PBX1	14628.5	15454.5	15874.3	14001.5	0.873927	-0.194416	0.9011	-0.150241	0.327908	0.536473
ENSG00000139835	13	113978505	114018446	-	39942	2656	GRTP1	989.898	893.553	846.516	1056.37	1.22393	0.291526	1.13148	0.178213	0.327979	0.536505
ENSG00000155875	9	18927656	19033251	-	105596	2219	FAM154A	8.27788	7.65505	8.1956	5.78389	0.715624	-0.482726	0.880417	-0.183742	0.327989	0.536505
ENSG00000125746	19	46110252	46148887	-	38636	8224	EML2	2801.47	2948.53	3060.42	2561.22	0.844046	-0.244606	0.890063	-0.168021	0.328012	0.536505
ENSG00000103248	16	86563782	86588841	-	25060	5350	MTHFSD	1578.51	1488.22	1441.01	1651.63	1.14635	0.19705	1.11061	0.151349	0.328126	0.536643
ENSG00000144034	2	73956231	73964527	-	8297	2047	TPRKB	2514.3	2751.38	2827.66	2487.32	0.887245	-0.172596	0.907629	-0.139825	0.328197	0.536714
ENSG00000168386	3	99548985	99833357	-	284373	5897	FILIP1L	3345.07	3111.67	3219.24	2739.33	0.786892	-0.345762	0.880193	-0.184108	0.328251	0.536756
ENSG00000100116	22	38203912	38213183	+	9272	2102	GCAT	1681.57	1571.31	1504.91	1801.17	1.24977	0.321658	1.13451	0.182067	0.328332	0.536842
ENSG00000150316	11	94695787	94706776	-	10990	2989	CWC15	6965.51	6718.97	6494.74	7495.14	1.14328	0.193185	1.10929	0.149634	0.328397	0.536901
ENSG00000076604	17	27071002	27077974	+	6973	4594	TRAF4	6147.69	6240.59	6453.35	5504.12	0.857835	-0.221227	0.894626	-0.160644	0.328471	0.536975
ENSG00000205038	8	110374706	110542559	+	167854	13728	PKHD1L1	3428.95	2349.68	2072.79	3308.16	1.57257	0.653128	1.12692	0.172391	0.328511	0.536995
ENSG00000141564	17	78518619	78940171	+	421553	9389	RPTOR	3017.48	2912.85	2835.96	3178.98	1.10867	0.148827	1.09163	0.126486	0.328625	0.537135
ENSG00000108395	17	57059999	57184282	-	124284	5482	TRIM37	3259.58	3261.91	3155.29	3630.99	1.14152	0.190955	1.1085	0.148607	0.328665	0.537153
ENSG00000189171	1	153591263	153606568	-	15306	2558	S100A13	17539.8	14631.4	13742.5	17708.1	1.27111	0.346093	1.13601	0.183974	0.328708	0.537176
ENSG00000140848	16	57126449	57181878	+	55430	7380	CPNE2	4521.1	4082.73	3935.01	4594.07	1.18401	0.243686	1.12319	0.167605	0.328772	0.537235
ENSG00000075785	3	128444965	128533639	+	88675	2717	RAB7A	23005	23751.1	23272.8	25406.7	1.10457	0.14348	1.08913	0.123181	0.328889	0.537379
ENSG00000100612	14	60610838	60636574	-	25737	3248	DHRS7	2504.8	2638.85	2726.43	2335.68	0.855635	-0.224932	0.893913	-0.161793	0.329105	0.53755
ENSG00000143643	1	231041989	231114621	-	72633	4212	TTC13	2390.61	2383.01	2449.26	2153.68	0.877492	-0.188542	0.902847	-0.147446	0.329206	0.53755
ENSG00000170727	8	145486055	145515082	-	29028	3671	BOP1	800.473	666.644	648.143	730.683	1.19059	0.25168	1.12479	0.169653	0.329209	0.53755
ENSG00000112077	6	49572871	49604552	-	31682	1912	RHAG	2.91739	3.76766	3.23749	5.60284	1.86586	0.899838	1.11411	0.155888	0.32921	0.53755
ENSG00000137463	4	140187317	140201492	-	14176	1339	MGARP	200.625	206.685	218.018	167.454	0.744939	-0.424806	0.879526	-0.185202	0.329272	0.53755
ENSG00000151967	3	159557650	159615149	+	57500	7645	SCHIP1	96.2256	84.0988	88.6476	68.3529	0.807437	-0.308578	0.882531	-0.180282	0.329287	0.53755
ENSG00000082153	2	201675317	201688569	+	13253	4593	BZW1	11760.2	12068.7	11703.9	13331.4	1.12381	0.168402	1.10001	0.13752	0.329294	0.53755
ENSG00000128739	15	25068794	25223870	+	155077	3488	SNRPN	293.558	238.277	249.446	199.614	0.801956	-0.318405	0.881833	-0.181423	0.3293	0.53755
ENSG00000255394	8	11618896	11620309	+	1414	1414	C8orf49	15.1791	10.9977	12.433	6.02939	0.520594	-0.94177	0.899093	-0.153458	0.329326	0.53755
ENSG00000155269	4	8560452	8621486	+	61035	8360	GPR78	31.6257	15.1262	16.7851	9.38375	0.637172	-0.650246	0.887484	-0.172207	0.329331	0.53755
ENSG00000115514	2	99935445	99957165	-	21721	2816	TXNDC9	2409.02	2798.19	2885.33	2496.54	0.895324	-0.159518	0.912145	-0.132665	0.329334	0.53755
ENSG00000160991	7	102073553	102097268	+	23716	11098	ORAI2	4274.23	4505.4	4647.72	4012.78	0.867005	-0.205888	0.898254	-0.154804	0.329366	0.53755
ENSG00000267059	19	1578338	1605444	-	27107	1002	UQCR11	1.04727	0.898642	1.00651	0.525246	0.609474	-0.714365	0.890294	-0.167646	0.329398	0.53755
ENSG00000066813	16	20547548	20587749	-	40202	8155	ACSM2B	3.57426	2.86028	3.1354	1.90793	0.543315	-0.88014	0.896919	-0.15695	0.329408	0.53755
ENSG00000166734	15	44580927	44707956	+	127030	6948	CASC4	8224.81	8005.68	7688.19	9104.67	1.15241	0.204652	1.11288	0.154304	0.329421	0.53755
ENSG00000115761	2	10710892	10830101	-	119210	3812	NOL10	3904.47	4030.35	4122.65	3710.85	0.899607	-0.152634	0.91467	-0.128676	0.329643	0.537828
ENSG00000121578	3	118930579	118959950	-	29372	7145	B4GALT4	2955.08	3105.59	3026.43	3379.58	1.11625	0.158654	1.09593	0.13215	0.329648	0.537828
ENSG00000183397	19	3539152	3544028	+	4877	674	C19orf71	156.34	152.232	159.201	128.108	0.767564	-0.381641	0.879672	-0.184963	0.329963	0.538237
ENSG00000141252	17	411908	624957	-	213050	20899	VPS53	2679.76	2533.26	2593.45	2324.91	0.892145	-0.16465	0.910391	-0.135441	0.329981	0.538237
ENSG00000166949	15	67356101	67487533	+	131433	9113	SMAD3	3981.16	3394.25	3495.63	3043.29	0.856706	-0.223129	0.894388	-0.161027	0.329985	0.538237
ENSG00000204084	1	38326369	38412729	-	86361	9099	INPP5B	2074.32	2197.79	2259.07	1985.66	0.876943	-0.189445	0.902658	-0.147749	0.330031	0.538253
ENSG00000109475	4	109541722	109551568	+	9847	3393	RPL34	55059.8	58022.2	59559.6	52700.1	0.803014	-0.316503	0.882105	-0.180977	0.330073	0.538253
ENSG00000100890	14	35591052	35743271	+	152220	3433	KIAA0391	75.7241	76.1847	71.1974	93.4482	1.25149	0.323652	1.13423	0.181717	0.33008	0.538253
ENSG00000214050	8	28205804	28347835	-	142032	3972	FBXO16	483.364	484.858	505.812	412.325	0.841118	-0.249619	0.889516	-0.168907	0.330178	0.538359
ENSG00000086967	19	50936160	50969578	+	33419	3708	MYBPC2	93.7089	90.3419	82.3528	117.997	1.43408	0.520121	1.13342	0.180684	0.330244	0.538359
ENSG00000160219	X	153903529	153979858	-	76330	5269	GAB3	423.775	365.659	350.578	417.862	1.24929	0.321108	1.13399	0.181409	0.330254	0.538359
ENSG00000269810	15	100038447	100038578	-	132	132	AC015660.1	1.61053	1.65216	1.47994	2.24833	1.55364	0.635651	1.12725	0.17281	0.33026	0.538359
ENSG00000163751	3	148583043	148614983	+	31941	1848	CPA3	114.399	130.017	140.55	93.557	0.661477	-0.596236	0.885411	-0.175581	0.330332	0.538431
ENSG00000079805	19	10828755	10944164	+	115410	13443	DNM2	13157.2	13715.8	14085.9	12434.5	0.877984	-0.187733	0.903173	-0.146925	0.330386	0.538472
ENSG00000169203	16	29495010	29517320	-	22311	4250	RP11-231C14.4	180.574	134.661	144.309	101.264	0.758329	-0.399104	0.879719	-0.184885	0.330625	0.538815
ENSG00000119041	2	197627756	197664449	-	36694	7105	GTF3C3	5195.01	5173.5	5287.93	4777.39	0.905412	-0.143354	0.918298	-0.122965	0.33084	0.539119
ENSG00000123353	12	56211703	56215663	+	3961	2810	ORMDL2	3061.87	3032.24	2940.71	3349.09	1.13788	0.186353	1.10667	0.14623	0.330873	0.539126
ENSG00000187823	X	111697727	111700473	+	2747	2747	ZCCHC16	1.04704	0.593412	0.739808	0.0866567	0.36107	-1.46965	0.914423	-0.129067	0.331149	0.53946
ENSG00000047597	X	37545012	37591383	+	46372	5206	XK	611.604	555.205	584.051	455.352	0.750525	-0.414028	0.879893	-0.184601	0.33115	0.53946
ENSG00000141384	18	23805900	23971649	+	165750	5395	TAF4B	1342.04	1131.19	1164.29	1016.64	0.850764	-0.233169	0.892529	-0.164029	0.331243	0.53946
ENSG00000181544	X	14861529	14891191	-	29663	3215	FANCB	286.006	292.439	300.938	263.016	0.855143	-0.225762	0.893992	-0.161667	0.331305	0.53946
ENSG00000167968	16	2285817	2288712	+	2896	2194	DNASE1L2	131.478	83.7271	78.9135	100.39	1.35287	0.436024	1.13611	0.184102	0.331328	0.53946
ENSG00000169717	1	2938046	2939465	+	1420	1420	ACTRT2	0.922736	0.785398	0.990715	0.0746824	0.243874	-2.03579	0.926448	-0.110219	0.331329	0.53946
ENSG00000177511	18	55018044	55038962	+	20919	12068	ST8SIA3	18.6999	137.362	150.555	91.6949	0.474995	-1.07401	0.903947	-0.145691	0.33133	0.53946
ENSG00000023330	3	52232102	52248343	+	16242	2536	ALAS1	3993.65	4307.16	4207.98	4650.48	1.11442	0.156296	1.0948	0.130661	0.331333	0.53946
ENSG00000167930	16	284545	319942	+	35398	5157	ITFG3	5275.68	5006.17	4785.48	5770.1	1.17027	0.226839	1.11885	0.162013	0.33134	0.53946
ENSG00000175077	3	186915274	186919253	+	3980	2217	RTP1	4.11575	5.034	3.77586	9.38906	1.69963	0.765219	1.11981	0.163255	0.331365	0.53946
ENSG00000055118	7	150642049	150675403	-	33355	7017	KCNH2	1917.14	1517.52	1406.85	1900.62	1.35845	0.441965	1.13595	0.183896	0.331415	0.53946
ENSG00000169871	7	100728720	100735017	+	6298	3933	TRIM56	1962.02	1935.37	1826.78	2311.28	1.22516	0.292969	1.13091	0.177488	0.331421	0.53946
ENSG00000175224	11	46638826	46696368	+	57543	7315	ATG13	7904.24	8144.86	7960.87	8781.74	1.09994	0.13742	1.0861	0.119163	0.33145	0.539461
ENSG00000186529	19	15751707	15773635	+	21929	5517	CYP4F3	677.467	428.332	398.416	531.886	1.45537	0.541385	1.13185	0.178684	0.331704	0.539782
ENSG00000114738	3	50648951	50686720	+	37770	3913	MAPKAPK3	3555.52	3826.98	3939.94	3435.94	0.886432	-0.173919	0.907443	-0.140121	0.331704	0.539782
ENSG00000116584	1	155916630	155976861	-	60232	9213	ARHGEF2	11884.1	11985.6	12305.4	10878.4	0.880391	-0.183783	0.904432	-0.144916	0.331816	0.539916
ENSG00000258484	15	69110560	69239150	+	128591	1588	SPESP1	192.591	118.158	127.55	85.6473	0.652035	-0.616978	0.886752	-0.173397	0.331847	0.53992
ENSG00000117751	1	28157289	28178187	+	20899	2819	PPP1R8	4705.86	4958.13	5071.05	4567.24	0.910698	-0.134956	0.921764	-0.117531	0.331955	0.54005
ENSG00000218739	2	37423631	37443336	+	19706	4698	CEBPZ-AS1	5296.8	5268.33	5409.91	4778.24	0.879832	-0.1847	0.90418	-0.145318	0.332036	0.540134
ENSG00000257594	12	89913185	89920039	-	6855	5866	GALNT4	101.61	80.5191	75.5078	97.866	1.41513	0.50093	1.13362	0.180935	0.332172	0.540309
ENSG00000213401	X	151899293	151903184	-	3892	1943	MAGEA12	4.40505	1.53826	1.74912	0.80834	0.481484	-1.05444	0.903612	-0.146225	0.332279	0.540437
ENSG00000255245	11	117690878	117747382	-	56505	670	FXYD6-FXYD2	0.684525	0.751651	0.860509	0.374835	0.444762	-1.16889	0.907012	-0.140807	0.332363	NA
ENSG00000215912	1	2567415	2718286	-	150872	5900	TTC34	238.999	210.498	225.665	158	0.761253	-0.393552	0.880145	-0.184188	0.332376	0.540513
ENSG00000269533	19	57901252	57931362	+	30111	1210	AC003002.6	9.18847	9.14519	9.35614	8.415	0.792501	-0.335516	0.88148	-0.182001	0.332383	0.540513
ENSG00000109452	4	142944313	143768585	-	824273	14153	INPP4B	877.009	814.041	853.036	679.058	0.789827	-0.340392	0.881281	-0.182326	0.332463	0.540596
ENSG00000144840	3	120405528	120461840	-	56313	4684	RABL3	2323.71	2414.66	2355.68	2618.84	1.11852	0.161588	1.09697	0.133526	0.332533	0.540628
ENSG00000213145	14	105952654	105955284	+	2631	2485	CRIP1	1208.97	1243.08	1210.06	1357.37	1.26367	0.337617	1.13454	0.182102	0.332547	0.540628
ENSG00000179715	12	47473386	47630443	+	157058	2616	PCED1B	668.726	537.187	512.643	622.147	1.23343	0.302672	1.13174	0.17854	0.332612	0.540628
ENSG00000128833	15	52484519	52587995	-	103477	10045	MYO5C	4475.96	3601.03	3440.25	4157.59	1.18947	0.250324	1.12393	0.16855	0.332644	0.540628
ENSG00000167525	17	27030215	27038872	-	8658	4829	PROCA1	558.468	473.522	450.923	551.75	1.26783	0.342356	1.13477	0.182394	0.33265	0.540628
ENSG00000047230	X	16606126	16731059	-	124934	5510	CTPS2	3523.78	3312.9	3408.19	2983.02	0.868734	-0.203013	0.899279	-0.15316	0.332654	0.540628
ENSG00000183580	5	15500305	15939900	+	439596	4849	FBXL7	1225.09	1169.34	1196.34	1075.89	0.813593	-0.297621	0.884049	-0.177801	0.332761	0.540711
ENSG00000101350	20	30865467	30922814	+	57348	6103	KIF3B	7855.09	8298.91	8486.93	7648.06	0.882899	-0.17968	0.905729	-0.142849	0.332763	0.540711
ENSG00000171444	5	112357796	112824527	-	466732	31750	MCC	1881.38	1679.24	1770.74	1362.49	0.786271	-0.346901	0.881105	-0.182614	0.332834	0.54078
ENSG00000117697	1	212899495	212965124	-	65630	4091	NSL1	2297.75	2671.02	2746.28	2410.49	0.902685	-0.147705	0.9167	-0.125479	0.332946	0.540915
ENSG00000084092	4	57829536	57844989	-	15454	3415	NOA1	3589.73	3157.98	3074.46	3447.12	1.12408	0.168749	1.09986	0.137321	0.333046	0.540968
ENSG00000143126	1	109792641	109818372	+	25732	12349	CELSR2	15496.7	15753.6	16325.8	13772.9	0.838353	-0.254371	0.889171	-0.169466	0.333059	0.540968
ENSG00000114491	3	124449213	124464040	+	14828	3499	UMPS	3969.36	4356.41	4252.35	4716.63	1.11835	0.161371	1.09684	0.133357	0.333065	0.540968
ENSG00000197721	1	207818458	207911761	+	93304	2768	CR1L	44.2943	48.4631	51.5274	37.856	0.737473	-0.439338	0.880704	-0.183271	0.333099	0.54097
ENSG00000176463	15	92396925	92715665	+	318741	9435	SLCO3A1	5951.84	5427.11	5247.94	6047.31	1.17981	0.238556	1.12136	0.165256	0.333123	0.54097
ENSG00000197142	10	114133776	114188138	+	54363	4318	ACSL5	4639.87	3907.81	3670.41	4729.58	1.28789	0.365015	1.13551	0.183341	0.333161	0.540985
