## Supplementary Table S7 for "Concurrent RB1 loss and *BRCA*-deficiency predicts enhanced immunological response and long-term survival in tubo-ovarian high-grade serous carcinoma" (part 20 of 24)

### Sheet: 7_BRCA1hrd&RB1m_vs_HRP&RB1wt (continued)
ID	CHR	START	END	STRAND	FULL_LENGTH	EXONIC_LENGTH	SYMBOL	baseMean	baseMeanAB	baseMeanA	baseMeanB	foldChange.unshrunken	log2FoldChange.unshrunken	foldChange.shrunken	log2FoldChange.shrunken	pval	padj
ENSG00000117461	1	46505812	46642160	-	136349	7676	PIK3R3	6385.27	5358.8	5025.56	6512.32	1.22307	0.290504	1.13023	0.17661	0.333206	0.541011
ENSG00000187550	19	56041100	56048456	-	7357	1085	SBK2	17.4124	35.3693	37.2528	28.8496	0.610476	-0.711994	0.891324	-0.165978	0.333271	0.541071
ENSG00000189181	1	248844628	248845629	-	1002	1002	OR14I1	0.485111	0.715838	0.883195	0.136524	0.365541	-1.4519	0.914589	-0.128804	0.333372	NA
ENSG00000149243	11	75133438	75141674	-	8237	3101	KLHL35	796.492	731.24	765.321	613.268	0.774046	-0.369509	0.880622	-0.183405	0.333383	0.541178
ENSG00000171054	X	130677950	130679030	+	1081	1081	OR13H1	0.596633	0.574769	0.685203	0.192497	0.394081	-1.34343	0.911941	-0.132988	0.33341	NA
ENSG00000127249	3	193119866	193310900	-	191035	6013	ATP13A4	98.0048	81.7297	86.5416	65.0731	0.726376	-0.461211	0.881271	-0.182342	0.333436	0.541178
ENSG00000187735	8	54879112	54935089	-	55978	4391	TCEA1	8593.45	9457.29	9178.86	10421.1	1.15751	0.21102	1.11429	0.156128	0.333461	0.541178
ENSG00000169397	14	21359558	21360507	+	950	720	RNASE3	6.25485	5.32351	4.90759	6.76324	1.40387	0.489408	1.13365	0.180982	0.333481	0.541178
ENSG00000166275	10	104613980	104624718	+	10739	2708	C10orf32	1622.14	1680.11	1732.5	1498.76	0.876997	-0.189355	0.902969	-0.147252	0.333523	0.541178
ENSG00000262209	5	140749831	140892546	+	142716	4727	PCDHGB3	77.9384	69.2766	60.1439	100.89	1.39337	0.478581	1.13407	0.181513	0.333527	0.541178
ENSG00000108839	17	6899384	6914055	+	14672	2616	ALOX12	143.241	127.889	134.772	104.062	0.750921	-0.413266	0.880472	-0.183651	0.333545	0.541178
ENSG00000119862	2	64681103	64688515	+	7413	4003	LGALSL	1292.56	1347.52	1385.9	1214.69	0.87576	-0.191393	0.902408	-0.148148	0.333577	0.541178
ENSG00000171847	12	8373856	8380214	-	6359	2538	FAM90A1	651.748	598.022	628.476	492.603	0.803254	-0.316072	0.882797	-0.179847	0.333595	0.541178
ENSG00000162670	1	190066792	190446759	-	379968	3439	BRINP3	2.73081	3.64922	4.05738	2.23636	0.531867	-0.910863	0.899243	-0.153217	0.33363	0.541188
ENSG00000178287	8	7705398	7726389	+	20992	1973	SPAG11A	5.39994	2.82864	3.37853	0.925171	0.490502	-1.02767	0.903163	-0.146941	0.333665	0.541197
ENSG00000125885	20	5931298	5975852	+	44555	3920	MCM8	2382.53	2415.81	2501.4	2119.52	0.863944	-0.21099	0.897471	-0.156062	0.333801	0.541371
ENSG00000103356	16	23533335	23569052	-	35718	5730	EARS2	3056.42	2900.88	2832.58	3137.3	1.11341	0.154983	1.09406	0.129688	0.333906	0.541475
ENSG00000174885	11	278365	285359	+	6995	3207	NLRP6	33.4	35.8357	33.2434	44.8089	1.32587	0.406935	1.13569	0.183565	0.333922	0.541475
ENSG00000141428	18	33552046	33559241	+	7196	2150	C18orf21	1561.03	1606.53	1554.16	1787.8	1.15906	0.212959	1.11477	0.156744	0.334069	0.54165
ENSG00000221819	16	90095316	90096309	-	994	994	C16orf3	12.884	12.5981	13.9006	8.08921	0.723952	-0.466034	0.881569	-0.181855	0.334087	0.54165
ENSG00000268040	21	47347679	47352477	-	4799	351	PRED62	4.72194	4.534	3.71195	7.37957	1.58865	0.667797	1.12394	0.168561	0.334397	0.542105
ENSG00000162971	2	200794698	200820459	-	25762	10496	TYW5	1162.97	1182.11	1207.36	1094.7	0.904769	-0.144378	0.918058	-0.123343	0.334428	0.542109
ENSG00000163993	4	6694796	6698897	+	4102	1280	S100P	284.29	175.567	184.887	143.304	0.627224	-0.672947	0.89	-0.168123	0.334548	0.542191
ENSG00000269804	1	28527070	28527419	+	350	350	AL353354.2	26.2142	20.5581	23.2402	11.2739	0.621457	-0.686273	0.890589	-0.167168	0.334571	0.542191
ENSG00000101844	X	107334898	107397901	+	63004	2927	ATG4A	966.513	965.788	942.452	1046.57	1.09942	0.136746	1.08563	0.118528	0.334595	0.542191
ENSG00000155087	8	103563800	103573245	+	9446	1042	ODF1	1.46825	1.19649	1.38378	0.548181	0.480666	-1.05689	0.904338	-0.145066	0.334608	0.542191
ENSG00000135298	6	69345259	70099403	+	754145	6579	BAI3	34.021	30.979	33.6924	21.5863	0.646674	-0.62889	0.888084	-0.171232	0.334641	0.542191
ENSG00000122497	1	148003642	148025863	-	22222	3704	NBPF14	1189.38	1119.6	1172.91	935.049	0.833449	-0.262835	0.888192	-0.171057	0.334651	0.542191
ENSG00000181023	11	5757681	5758768	+	1088	1088	OR56B1	0.526816	0.545674	0.450146	0.876345	1.90508	0.929848	1.11086	0.15168	0.334656	NA
ENSG00000134115	3	1134260	1445901	+	311642	5589	CNTN6	66.1285	108.58	117.274	78.4853	0.656025	-0.608176	0.887186	-0.172691	0.334694	0.542214
ENSG00000155975	8	17104080	17159936	+	55857	6784	VPS37A	2172.76	2337.23	2410.25	2084.44	0.891064	-0.166398	0.910102	-0.1359	0.334851	0.542421
ENSG00000172243	12	10269376	10282857	-	13482	4190	CLEC7A	934.928	939.686	874.349	1165.85	1.26739	0.341858	1.13415	0.181611	0.33488	0.542421
ENSG00000100345	22	36677327	36784063	-	106737	8959	MYH9	76914.8	75075.8	72088.7	85415.5	1.15547	0.20848	1.11336	0.15492	0.335044	0.542641
ENSG00000247077	12	133287405	133299228	+	11824	3881	PGAM5	3618.88	3778.92	3868.49	3468.87	0.895204	-0.159711	0.912408	-0.132249	0.335127	0.542729
ENSG00000175646	16	11374693	11375207	-	515	424	PRM1	0.668728	0.64137	0.80162	0.0866567	0.300757	-1.73333	0.921353	-0.118174	0.335134	NA
ENSG00000164294	5	54455946	54462899	+	6954	3868	GPX8	4635.53	4868.72	5012.71	4370.3	0.849534	-0.235257	0.892624	-0.163875	0.335222	0.542837
ENSG00000142459	19	7895119	7929862	+	34744	6252	EVI5L	1552.9	1701.15	1763.06	1486.85	0.863844	-0.211157	0.897582	-0.155884	0.335274	0.54284
ENSG00000130751	19	47523077	47549033	+	25957	2582	NPAS1	84.7083	87.3217	81.9268	105.996	1.24793	0.319533	1.13262	0.179661	0.335341	0.54284
ENSG00000120875	8	29190581	29208185	-	17605	7257	DUSP4	1102.15	720.728	675.418	877.568	1.29158	0.369138	1.13499	0.182679	0.335347	0.54284
ENSG00000046889	8	68864353	69149265	+	284913	12058	PREX2	2871.96	2350.18	2443.85	2025.97	0.751917	-0.411354	0.8809	-0.182951	0.335359	0.54284
ENSG00000267120	19	36230153	36236333	-	6181	1925	AD000671.6	5.20528	5.51684	5.88956	4.22666	0.739915	-0.434569	0.881194	-0.182468	0.335368	0.54284
ENSG00000115556	2	219472488	219501907	+	29420	5867	PLCD4	205.509	210.138	214.691	194.376	0.804176	-0.314417	0.88325	-0.179106	0.335434	0.542868
ENSG00000109906	11	113930315	114121398	+	191084	6372	ZBTB16	250.794	294.278	269.669	379.46	1.49058	0.575878	1.12867	0.174623	0.335454	0.542868
ENSG00000165476	10	65281123	65384883	+	103761	5205	REEP3	3858.3	3770.93	3669.19	4123.11	1.12714	0.172663	1.1012	0.139077	0.335472	0.542868
ENSG00000171053	11	125616188	125619762	+	3575	2348	PATE1	0.929286	0.993641	1.15124	0.448094	0.445438	-1.1667	0.907843	-0.139485	0.335617	0.543056
ENSG00000182898	1	152056620	152061540	-	4921	3603	TCHHL1	0.971844	0.855239	1.0161	0.298427	0.401525	-1.31644	0.911869	-0.133102	0.335695	0.543136
ENSG00000212643	5	112227313	112228791	+	1479	1479	ZRSR1	6.51595	4.25989	4.53569	3.30521	0.740355	-0.433712	0.881303	-0.18229	0.335859	0.543315
ENSG00000103174	16	5074845	5084142	-	9298	5484	NAGPA	1275.94	1327.24	1286.42	1468.56	1.13504	0.18274	1.10491	0.143931	0.335863	0.543315
ENSG00000170323	8	82390654	82395498	-	4845	1396	FABP4	1754.37	1591.69	1327.2	2507.23	1.83211	0.873503	1.1129	0.154324	0.335943	0.543365
ENSG00000203908	6	74072400	74073894	+	1495	1018	KHDC3L	8.35647	4.06265	4.43837	2.76209	0.584452	-0.774843	0.894733	-0.160471	0.335952	0.543365
ENSG00000177570	8	119201698	119634234	-	432537	10756	SAMD12	3449.88	2641.9	2509.46	3100.35	1.2097	0.274654	1.12751	0.173135	0.335995	0.543388
ENSG00000196700	20	62588055	62680113	-	92059	6018	ZNF512B	7384.52	6954.37	6765.47	7608.24	1.13333	0.180573	1.10411	0.142888	0.336049	0.543429
ENSG00000172824	16	67022492	67043661	+	21170	4340	CES4A	422.457	441.628	468.939	347.093	0.742171	-0.430177	0.88138	-0.182164	0.336397	0.543945
ENSG00000019549	8	49830249	49834299	-	4051	2282	SNAI2	1210.04	1215.34	1136.19	1489.3	1.30451	0.383506	1.13486	0.182514	0.336552	0.544149
ENSG00000086289	7	37723446	37991543	+	268098	2864	EPDR1	1693.12	1635.27	1711.77	1370.46	0.784922	-0.34938	0.881811	-0.181458	0.336595	0.544172
ENSG00000138326	10	79793518	79816570	+	23053	4880	RPS24	169423	185079	170798	234514	1.23219	0.301224	1.13063	0.177123	0.336831	0.544461
ENSG00000125868	20	17550508	17590564	+	40057	3851	DSTN	21796	22665	22047.5	24802.5	1.11663	0.159145	1.09564	0.13178	0.336832	0.544461
ENSG00000163209	1	152974223	152976332	+	2110	1441	SPRR3	1.37165	0.857887	0.507935	2.06926	2.90347	1.53778	1.08988	0.124176	0.336944	0.544596
ENSG00000101365	20	2639041	2644865	-	5825	2299	IDH3B	10111.3	11582.1	11104.5	13235.2	1.14719	0.198103	1.10997	0.150522	0.337019	0.544671
ENSG00000237388	11	48510269	48511332	+	1064	1064	OR4A47	0.391664	0.427502	0.131428	1.45237	4.69505	2.23114	1.07368	0.102561	0.337124	NA
ENSG00000187855	12	108168162	108170421	+	2260	2260	ASCL4	1.2689	1.13707	1.28335	0.630717	0.503612	-0.989616	0.902928	-0.147317	0.337189	0.544889
ENSG00000169084	X	2137557	2420846	-	283290	3620	DHRSX	1296.93	1190.73	1149.69	1332.79	1.15619	0.209382	1.11335	0.154911	0.337212	0.544889
ENSG00000196227	20	58508819	58523735	+	14917	5323	FAM217B	1634.05	1618.67	1666.57	1452.86	0.88197	-0.181198	0.905611	-0.143036	0.337276	0.544946
ENSG00000237787	3	153202284	153220486	+	18203	580	C3orf79	1.46354	1.3309	1.15898	1.92601	1.7956	0.84447	1.11373	0.155406	0.337381	0.545069
ENSG00000176920	19	49199228	49209207	+	9980	3380	FUT2	900.214	666.776	621.131	824.777	1.34324	0.425714	1.13432	0.181834	0.337479	0.545158
ENSG00000144228	2	139259371	139331117	+	71747	6468	SPOPL	2478.11	2634.88	2720.72	2337.74	0.863027	-0.212522	0.897499	-0.156018	0.337494	0.545158
ENSG00000095261	9	123577774	123605262	-	27489	4432	PSMD5	3837.99	3415.02	3314.33	3763.53	1.12519	0.17017	1.10006	0.137586	0.337551	0.545204
ENSG00000168397	2	242576628	242613272	+	36645	6638	ATG4B	6400.8	6547.62	6341.08	7262.58	1.1392	0.188017	1.10659	0.146119	0.337615	0.545217
ENSG00000064393	7	139246316	139477577	-	231262	15220	HIPK2	6933.66	6130.88	6219.2	5825.16	0.831598	-0.266042	0.88821	-0.171027	0.337617	0.545217
ENSG00000235478	22	17602476	17612994	+	10519	1354	AC006946.15	6.7817	7.95826	7.22182	10.5075	1.34841	0.431264	1.13412	0.181574	0.337762	0.545376
ENSG00000122033	13	28009776	28024739	-	14964	1592	MTIF3	3222.66	3134.25	3008.61	3569.13	1.15567	0.208725	1.11309	0.154575	0.337774	0.545376
ENSG00000196683	7	22852251	22862470	-	10220	1730	TOMM7	15172.5	16588.5	15449.6	20531	1.21379	0.279524	1.1278	0.173507	0.337979	0.545661
ENSG00000023892	6	35265595	35289548	+	23954	2675	DEF6	1994.31	1711.91	1641.41	1955.93	1.19268	0.254208	1.12369	0.16825	0.33826	0.54595
ENSG00000206172	16	226679	227521	+	843	835	HBA1	97.0208	79.7864	78.4298	84.4825	1.66844	0.738502	1.11868	0.1618	0.338308	0.54595
ENSG00000077092	3	25215823	25639423	+	423601	3697	RARB	631.788	634.603	604.272	739.596	1.23259	0.301695	1.13034	0.176754	0.338313	0.54595
ENSG00000146038	6	24171984	24358280	-	186297	4996	DCDC2	4755.35	5140.16	4871.52	6070.06	1.25877	0.33201	1.13272	0.179788	0.338319	0.54595
ENSG00000167491	19	19496635	19619740	+	123106	7296	GATAD2A	7661.36	7545.9	7699.86	7012.99	0.895731	-0.158862	0.91289	-0.131487	0.338322	0.54595
ENSG00000053900	4	25378835	25420120	+	41286	7494	ANAPC4	3074.2	2850.04	2932.86	2563.38	0.881854	-0.181388	0.905636	-0.142997	0.338332	0.54595
ENSG00000159352	1	151227179	151239955	+	12777	3027	PSMD4	15298.5	16649.3	16088.2	18591.4	1.12143	0.165337	1.09808	0.134985	0.338393	0.545976
ENSG00000143512	1	222695602	222721445	-	25844	3287	HHIPL2	58.2737	103.212	113.304	68.2759	1.34953	0.432462	1.13389	0.181276	0.338406	0.545976
ENSG00000172262	5	43065278	43192123	+	126846	8516	ZNF131	3593.08	3901.26	4009.24	3527.46	0.895056	-0.15995	0.912527	-0.132062	0.338602	0.546229
ENSG00000185189	8	144915764	144924200	-	8437	4936	NRBP2	12731.2	10828.1	10338.2	12523.8	1.23116	0.300014	1.1301	0.176447	0.33862	0.546229
ENSG00000112337	6	25912982	25930946	-	17965	2560	SLC17A2	0.845918	0.916361	1.07321	0.373412	0.342014	-1.54787	0.918208	-0.123107	0.338689	NA
ENSG00000187068	3	184795838	184870802	-	74965	5901	C3orf70	201.894	181.927	172.256	215.403	1.25784	0.330952	1.13255	0.179569	0.338748	0.546388
ENSG00000196792	14	31363005	31495607	-	132603	4965	STRN3	2479.94	2384.57	2447.2	2167.78	0.873803	-0.194619	0.901987	-0.148821	0.338792	0.546406
ENSG00000168795	9	37438111	37465396	-	27286	4627	ZBTB5	2977.2	3008.4	3093.37	2714.27	0.881016	-0.18276	0.905272	-0.143577	0.338817	0.546406
ENSG00000186567	19	45165545	45187631	+	22087	5202	CEACAM19	666.256	507.21	532.788	418.673	0.78672	-0.346078	0.882394	-0.180505	0.338866	0.546438
ENSG00000165868	10	118430703	118502085	-	71383	6754	HSPA12A	2975.89	2138.28	2234.57	1804.97	0.799474	-0.322878	0.88346	-0.178763	0.339192	0.546901
ENSG00000182324	19	48958766	48969367	+	10602	3470	KCNJ14	252.603	249.594	261.474	208.473	0.814522	-0.295975	0.885316	-0.175736	0.339211	0.546901
ENSG00000136167	13	46700055	46786006	-	85952	5216	LCP1	10176.6	10176.1	9500.57	12514.4	1.26544	0.339642	1.13288	0.180001	0.339255	0.546902
ENSG00000162729	1	160061130	160068733	-	7604	2562	IGSF8	6162.54	6717.85	6913.06	6042.12	0.884773	-0.176621	0.907134	-0.140612	0.339269	0.546902
ENSG00000186977	21	31873975	31874435	-	461	461	KRTAP19-5	0.474309	0.339285	0.0869624	1.21271	4.53195	2.18013	1.07412	0.103161	0.339281	NA
ENSG00000186207	1	152483320	152484653	+	1334	819	LCE5A	2.53722	2.34617	2.61202	1.42596	0.542635	-0.881945	0.899829	-0.152277	0.339347	0.54698
ENSG00000184224	11	67370351	67374177	-	3827	2434	C11orf72	26.2844	23.6446	24.7472	19.828	0.812069	-0.300325	0.884995	-0.176258	0.339414	0.547
ENSG00000075975	3	12598513	12625212	+	26700	2848	MKRN2	3707.05	3634.01	3709.33	3373.28	0.898451	-0.154488	0.914507	-0.128934	0.339417	0.547
ENSG00000197013	19	21679484	21739072	+	59589	5019	ZNF429	1037.1	965.902	928.414	1095.67	1.14131	0.190686	1.1073	0.147047	0.339469	0.547037
ENSG00000140743	16	22357257	22448486	-	91230	3948	CDR2	2055.04	1973.97	2010.02	1849.17	0.902722	-0.147646	0.917043	-0.124938	0.339541	0.5471
ENSG00000102974	16	67596310	67673086	+	76777	4301	CTCF	5066.05	5235.09	5317.11	4951.16	0.919309	-0.121379	0.927915	-0.107935	0.339567	0.5471
ENSG00000215749	15	82930438	82939159	-	8722	4621	GOLGA6L18	4.59807	3.26365	3.61446	2.04931	0.631556	-0.663019	0.891059	-0.166407	0.339731	0.547319
ENSG00000257062	12	21200113	21329829	+	129717	855	RP11-125O5.2	0.62089	0.635465	0.784239	0.120478	0.330675	-1.59651	0.919582	-0.12095	0.339801	NA
ENSG00000111875	6	119215384	119230332	+	14949	2517	ASF1A	1995.32	1999.97	2054	1812.95	0.887378	-0.172379	0.908488	-0.13846	0.339821	0.547418
ENSG00000198327	6	26240561	26240976	+	416	416	HIST1H4F	6.06749	2.675	2.37311	3.71998	1.63927	0.713057	1.11945	0.162785	0.339942	0.54754
ENSG00000114757	3	179512746	179754841	-	242096	10159	PEX5L	26.033	26.5446	23.6808	36.4577	1.33335	0.415052	1.13371	0.181056	0.339966	0.54754
ENSG00000143412	1	150954493	150968110	+	13618	1826	ANXA9	638.863	664.682	699.387	544.55	0.803091	-0.316365	0.883985	-0.177907	0.339984	0.54754
ENSG00000170390	4	150999426	151178609	+	179184	4593	DCLK2	903.998	801.235	762.57	935.078	1.20313	0.266797	1.12552	0.170593	0.340023	0.547556
ENSG00000148671	10	88727949	88743691	+	15743	998	ADIRF	1379.22	441.82	490.976	271.664	0.647428	-0.627208	0.889628	-0.168726	0.340279	0.547866
ENSG00000128513	7	124462440	124570037	-	107598	5897	POT1	2898.29	3167.43	3099.38	3402.99	1.12209	0.166186	1.09828	0.135241	0.340299	0.547866
ENSG00000184110	16	28699879	28747051	+	47173	6982	EIF3C	1209.88	1129.3	1092.67	1256.09	1.15597	0.2091	1.11289	0.154305	0.340318	0.547866
ENSG00000106336	7	100181605	100198740	+	17136	3353	FBXO24	89.1987	90.1467	92.7304	81.2028	0.821512	-0.283646	0.886641	-0.173578	0.340332	0.547866
ENSG00000184343	X	153041867	153051187	+	9321	4744	SRPK3	264.656	315.577	334.975	248.432	0.700972	-0.512572	0.884798	-0.17658	0.340403	0.547875
ENSG00000142606	1	2522078	2564481	-	42404	3896	MMEL1	439.817	325.077	305.956	391.266	1.27728	0.353077	1.13313	0.18031	0.340407	0.547875
ENSG00000059145	16	1413206	1464752	-	51547	8504	UNKL	2059.28	1902.44	1960.86	1700.22	0.858371	-0.220327	0.89613	-0.158221	0.340425	0.547875
ENSG00000123136	19	14519631	14530192	-	10562	3837	DDX39A	9865.35	10576.4	10985.2	9161.37	0.850352	-0.233869	0.893527	-0.162417	0.340521	0.547979
ENSG00000055147	5	153369688	153418496	-	48809	6543	FAM114A2	1466.56	1438.01	1407.22	1544.56	1.10466	0.143597	1.08856	0.122421	0.340548	0.547979
ENSG00000174327	17	6939394	6943440	+	4047	2087	SLC16A13	265.373	259.183	270.717	219.256	0.823617	-0.279955	0.887061	-0.172895	0.340591	0.548003
ENSG00000225899	10	135437399	135440299	-	2901	2097	FRG2B	0.400487	0.423845	0.526828	0.0673638	0.399918	-1.32222	0.913321	-0.130806	0.340607	NA
ENSG00000162819	1	222885895	222908538	+	22644	4932	BROX	4901.47	5198.28	5310.93	4808.36	0.898863	-0.153827	0.914814	-0.128449	0.340684	0.548089
ENSG00000181722	3	114056941	114866118	-	809178	8279	ZBTB20	116.565	118.41	122.513	104.205	0.821161	-0.284262	0.886641	-0.173578	0.340703	0.548089
ENSG00000136874	9	102668915	102732618	+	63704	4735	STX17	1581.08	1441.62	1369.08	1692.71	1.15075	0.202575	1.11092	0.151761	0.340741	0.548103
ENSG00000157211	1	54598747	54619443	-	20697	3123	CDCP2	8.77372	8.05486	7.74821	9.11634	1.31228	0.392072	1.13362	0.180941	0.340816	0.548144
ENSG00000226742	18	77724561	77730822	+	6262	2056	HSBP1L1	1871.94	1828.22	1735.97	2147.53	1.2018	0.265194	1.12511	0.170071	0.340825	0.548144
ENSG00000104219	8	17013538	17082308	+	68771	6735	ZDHHC2	2225.58	2593.7	2734.21	2107.31	0.820993	-0.284558	0.886653	-0.173558	0.34095	0.5483
ENSG00000119943	10	100143322	100174941	-	31620	3867	PYROXD2	1212.43	1082.21	1031.21	1258.75	1.20375	0.267536	1.12545	0.170503	0.340991	0.548318
ENSG00000198798	X	30248553	30255607	+	7055	2303	MAGEB3	5.31566	2.64653	2.15651	4.34274	1.96254	0.972723	1.10685	0.14646	0.341104	0.548432
ENSG00000138660	4	113152893	113191203	+	38311	3444	AP1AR	1536.01	1521.75	1574.23	1340.09	0.86161	-0.214893	0.897355	-0.15625	0.34112	0.548432
ENSG00000127472	1	20354672	20417683	+	63012	2607	PLA2G5	131.334	120.093	130.437	84.2875	0.746926	-0.420962	0.882433	-0.180441	0.341191	0.5485
ENSG00000144909	3	125247702	125313934	-	66233	4191	OSBPL11	2859.5	3142.95	3237.72	2814.88	0.86579	-0.207911	0.898934	-0.153712	0.34126	0.548564
ENSG00000162078	16	2880170	2888967	+	8798	2046	ZG16B	120.958	106.934	112.338	88.2272	0.734659	-0.444852	0.882908	-0.179666	0.341295	0.548573
ENSG00000108733	17	33901814	33905882	-	4069	2853	PEX12	600.85	586.213	599.631	539.763	0.902059	-0.148707	0.916736	-0.125422	0.341397	0.54869
ENSG00000183255	21	46269500	46293752	-	24253	3471	PTTG1IP	29161.1	28858.2	29651.7	26111.4	0.892434	-0.164183	0.911256	-0.134072	0.341446	0.548723
ENSG00000198242	17	27046411	27051377	+	4967	2824	RPL23A	56085.1	58779	56479.3	66739.6	1.17555	0.233334	1.11889	0.162073	0.341476	0.548723
ENSG00000151948	12	129337972	129469509	+	131538	3474	GLT1D1	70.1152	72.4308	76.6369	57.8711	0.75249	-0.410256	0.882398	-0.180499	0.341569	0.548827
ENSG00000064042	4	41361624	41702061	+	340438	10862	LIMCH1	2780.02	2701.36	2814.06	2311.27	0.822565	-0.281799	0.887053	-0.172908	0.34171	0.549006
ENSG00000122548	7	26572740	26578407	-	5668	4283	KIAA0087	15.0725	15.104	16.3305	10.8583	0.657171	-0.605659	0.889097	-0.169588	0.341775	0.549034
ENSG00000171135	3	9932238	9936033	+	3796	1799	JAGN1	3905.82	3809	3713.46	4139.73	1.11399	0.15573	1.09386	0.129431	0.341786	0.549034
ENSG00000182903	4	419604	492945	-	73342	6390	ZNF721	2634.68	2273.06	2184.84	2578.41	1.14632	0.197015	1.10909	0.149378	0.341843	0.549039
ENSG00000112902	5	9035138	9546187	-	511050	12097	SEMA5A	1694.3	1709.64	1792.12	1424.12	0.777795	-0.362538	0.882616	-0.180143	0.341847	0.549039
ENSG00000107077	9	6720863	7175648	+	454786	10322	KDM4C	2861.02	2987.89	3072.45	2695.2	0.86977	-0.201294	0.900574	-0.151084	0.341898	0.549074
ENSG00000183077	17	76183398	76203782	+	20385	4048	AFMID	2047.24	1980.93	2030.56	1809.13	0.880095	-0.184269	0.905085	-0.143875	0.341966	0.549121
ENSG00000185479	12	52840435	52845910	-	5476	2282	KRT6B	85.2131	93.9863	103.043	62.636	0.619858	-0.689989	0.892888	-0.163448	0.341985	0.549121
ENSG00000165675	X	129757350	130037208	-	279859	4189	ENOX2	1236.05	1096.86	1070.75	1187.23	1.11724	0.159942	1.09561	0.131732	0.342096	0.549252
ENSG00000160271	9	135973107	136039301	-	66195	8261	RALGDS	7362.35	6669.76	6855.99	6025.12	0.881788	-0.181497	0.905896	-0.142583	0.342142	0.549261
ENSG00000165792	14	21457929	21465189	+	7261	4444	METTL17	5503.24	6161.73	6414.74	5285.93	0.851962	-0.23114	0.894223	-0.161294	0.342159	0.549261
ENSG00000147168	X	70327254	70331958	-	4705	2760	IL2RG	1916.85	1652	1532.91	2064.21	1.33531	0.417177	1.13295	0.180084	0.342287	0.549419
ENSG00000178467	3	49027319	49044587	+	17269	7641	P4HTM	5615.92	5499.6	5322.07	6114.11	1.15545	0.208455	1.11242	0.153706	0.342552	0.549797
ENSG00000164615	5	134074191	134087847	+	13657	2218	CAMLG	4582.54	4581.99	4732.36	4061.49	0.871327	-0.198714	0.901287	-0.149942	0.34269	0.549973
ENSG00000214706	3	50325163	50330349	-	5187	3712	IFRD2	4466.66	4588.95	4720.71	4132.87	0.881843	-0.181407	0.905973	-0.142459	0.342808	0.550049
ENSG00000106809	9	95146249	95166978	-	20730	3321	OGN	834.055	504.398	547.228	356.14	0.669462	-0.578926	0.88822	-0.171011	0.342844	0.550049
ENSG00000005844	16	30483979	30534506	+	50528	6472	ITGAL	1464.54	1218.64	1134.17	1511.05	1.30956	0.389085	1.13301	0.180164	0.342848	0.550049
ENSG00000170310	17	9153788	9479908	-	326121	3779	STX8	1826.4	1843.15	1757.66	2139.11	1.16918	0.225492	1.11686	0.159442	0.342855	0.550049
ENSG00000175792	3	127783621	127872757	-	89137	6860	RUVBL1	7989.5	8916.96	8648.69	9845.58	1.13078	0.177322	1.1023	0.140513	0.343033	0.550288
ENSG00000129159	11	17756359	17804602	+	48244	9842	KCNC1	30.3885	45.7143	50.2803	29.909	0.704398	-0.505538	0.885268	-0.175815	0.343099	0.550347
ENSG00000127481	1	19401000	19536770	-	135771	24695	UBR4	13319.2	13604.1	13810.7	12888.8	0.875069	-0.192531	0.902922	-0.147327	0.343195	0.550383
ENSG00000178789	17	72517313	72527613	-	10301	2720	CD300LB	75.3554	76.7259	71.864	93.5559	1.29333	0.371092	1.13277	0.17986	0.343198	0.550383
ENSG00000196365	19	5691845	5720583	-	28739	5085	LONP1	7483.28	7598.07	7430.68	8177.5	1.11836	0.161391	1.09612	0.132411	0.343209	0.550383
ENSG00000268790	19	16688453	16770926	-	82474	1184	CTC-429P9.4	5.80563	6.53727	6.71712	5.9147	0.795638	-0.329816	0.883914	-0.178022	0.343245	0.550394
ENSG00000188848	4	42112955	42154895	-	41941	8765	BEND4	46.5966	45.0522	33.2522	85.898	1.44101	0.527083	1.12844	0.174334	0.343367	0.550542
ENSG00000217075	2	36758948	36779411	-	20464	430	AC007401.2	8.15748	8.26196	8.72626	6.65474	0.730378	-0.453285	0.883658	-0.17844	0.34341	0.550565
ENSG00000255537	11	125365110	125369424	+	4315	3423	AP000708.1	3.03569	3.01473	3.3378	1.8964	0.681484	-0.553248	0.887299	-0.172507	0.343512	0.550681
ENSG00000186522	2	110300559	110371783	-	71225	4162	SEPT10	3407.54	3789.81	3884.28	3462.77	0.8758	-0.191327	0.903275	-0.146763	0.343587	0.550712
ENSG00000131558	7	132937829	133751342	+	813514	9466	EXOC4	8546.64	8485.61	8259.67	9267.69	1.13549	0.183311	1.10437	0.143227	0.343663	0.550712
ENSG00000133121	13	33677272	33924767	-	247496	8388	STARD13	1381.31	1503.68	1555.24	1325.22	0.847593	-0.238556	0.893105	-0.163099	0.343673	0.550712
ENSG00000132514	17	6977856	6983626	-	5771	2469	CLEC10A	257.984	214.549	197.898	272.188	1.37555	0.46001	1.13134	0.178028	0.343677	0.550712
ENSG00000008086	X	18443703	18671749	+	228047	3576	CDKL5	201.262	207.557	209.151	202.037	0.756273	-0.403021	0.882848	-0.179763	0.343691	0.550712
ENSG00000165733	10	43278249	43330385	+	52137	7753	BMS1	6588.01	6636.46	6786.14	6118.35	0.907673	-0.139755	0.920297	-0.119829	0.343726	0.550712
ENSG00000184371	1	110452864	110473614	+	20751	5418	CSF1	7048.61	7344.69	6977.4	8616.07	1.22808	0.296408	1.12857	0.174499	0.34376	0.550712
ENSG00000173262	12	7965108	8043744	-	78637	5575	SLC2A14	129.55	90.4207	97.368	66.3723	0.719076	-0.475785	0.884416	-0.177203	0.343791	0.550712
ENSG00000254206	16	29392675	29415350	-	22676	3653	NPIPB11	238.563	159.619	158.917	162.049	1.30477	0.383793	1.13272	0.17979	0.343793	0.550712
ENSG00000197375	5	131705444	131731306	+	25863	12788	SLC22A5	1581.38	1400.72	1447.68	1238.15	0.855956	-0.224391	0.895701	-0.158911	0.343857	0.550767
ENSG00000179761	17	27277531	27384234	+	106704	4055	PIPOX	875.016	698.264	659.278	833.217	1.32405	0.404963	1.13257	0.1796	0.344046	0.551022
ENSG00000187833	2	74011316	74044274	+	32959	3045	C2orf78	1.31899	1.50799	1.70935	0.810973	0.501484	-0.995723	0.905037	-0.143952	0.344084	0.551037
ENSG00000134253	1	117653682	117665209	-	11528	4368	TRIM45	1482.68	1564.41	1624.92	1354.93	0.84758	-0.238579	0.893171	-0.162992	0.34422	0.551174
ENSG00000164904	5	125877533	125931110	-	53578	6911	ALDH7A1	8438.49	8826.45	9047.44	8061.46	0.890681	-0.167019	0.910502	-0.135266	0.344278	0.551174
ENSG00000008988	8	56979854	56987069	-	7216	2931	RPS20	146125	170767	157556	216498	1.24445	0.315503	1.13013	0.176494	0.344286	0.551174
ENSG00000168876	11	94226795	94232749	+	5955	3526	ANKRD49	2323.63	2163.11	2214.63	1984.78	0.89447	-0.160895	0.912539	-0.132042	0.344286	0.551174
ENSG00000196366	9	139377947	139380518	+	2572	2572	C9orf163	146.272	131.368	135.929	115.581	0.81733	-0.291009	0.886625	-0.173603	0.344326	0.551191
ENSG00000112309	6	71566382	71666741	-	100360	6565	B3GAT2	109.121	86.6872	89.2176	77.9285	0.800275	-0.321432	0.884539	-0.177003	0.344363	0.551203
ENSG00000261147	15	90792788	90815440	+	22653	3838	RP11-697E2.6	17.2925	13.3457	12.7095	15.5478	1.22896	0.297442	1.12853	0.174441	0.34443	0.551231
ENSG00000153714	9	12775020	12822130	+	47111	2132	LURAP1L	526.735	510.256	487.608	588.653	1.24101	0.311517	1.12979	0.176052	0.344447	0.551231
ENSG00000163072	2	169643049	169722024	+	78976	5248	NOSTRIN	487.729	423.383	403.425	492.471	1.22541	0.293264	1.12809	0.173877	0.344468	0.551231
ENSG00000204655	6	29624758	29640149	+	15392	3196	MOG	4.3684	4.06034	4.18725	3.62102	0.606321	-0.721846	0.895043	-0.159972	0.344725	0.551595
ENSG00000157654	9	112542589	112934792	+	392204	8203	PALM2-AKAP2	20.4608	20.5476	21.9316	15.7571	0.680621	-0.555076	0.887759	-0.17176	0.344883	0.551801
ENSG00000134489	18	22040593	22059921	+	19329	3668	HRH4	6.85599	6.77619	6.30728	8.39931	1.3135	0.393418	1.13235	0.179326	0.345021	0.551976
ENSG00000163687	3	58177984	58200424	-	22441	3148	DNASE1L3	32.4394	26.769	25.0357	32.7687	1.33995	0.422182	1.13197	0.178836	0.345093	0.552014
ENSG00000189283	3	59735036	61237133	-	1502098	5439	FHIT	720.707	756.003	785.207	654.911	0.837851	-0.255235	0.890745	-0.166915	0.345128	0.552014
ENSG00000155508	5	154237113	154256353	+	19241	3930	CNOT8	6926.87	6978.76	6834.72	7477.36	1.10667	0.146223	1.0895	0.12366	0.345133	0.552014
ENSG00000134571	11	47352957	47374253	-	21297	4268	MYBPC3	27.7514	20.3094	18.9589	24.9844	1.30603	0.385185	1.13229	0.179242	0.345262	0.552131
ENSG00000183562	11	3011093	3012563	+	1471	1471	AC131971.1	9.12915	9.18678	10.3202	5.26345	0.708432	-0.497299	0.885566	-0.175329	0.34533	0.552131
ENSG00000184678	1	149856010	149858232	-	2223	2223	HIST2H2BE	3071.08	2694	2541.77	3220.95	1.25892	0.332187	1.13093	0.177506	0.345333	0.552131
ENSG00000170876	3	14166440	14185179	+	18740	3572	TMEM43	8395.41	7972.41	8163	7312.69	0.888599	-0.170396	0.909492	-0.136867	0.345348	0.552131
ENSG00000118961	2	20883788	21022882	-	139095	4277	C2orf43	1444.81	1335.3	1378.06	1187.27	0.861156	-0.215654	0.897645	-0.155784	0.345353	0.552131
ENSG00000172456	1	59762310	60233347	+	471038	6229	FGGY	883.096	1004.49	964.485	1142.96	1.18117	0.240217	1.11975	0.163174	0.345458	0.552252
ENSG00000141979	19	16589878	16739015	-	149138	2567	CTD-3222D19.2	0.979157	1.19181	1.02649	1.76405	1.72406	0.785809	1.11369	0.155352	0.345536	0.552331
ENSG00000164344	4	187130133	187179625	+	49493	2953	KLKB1	70.4684	52.7322	49.7239	63.1459	1.40666	0.492272	1.12936	0.175502	0.345611	0.552403
ENSG00000255223	11	56309746	56310757	-	1012	1012	OR5M11	2.56451	1.28713	1.49883	0.554323	0.416731	-1.26281	0.913129	-0.131109	0.345657	0.552416
ENSG00000135211	7	77423045	77427897	-	4853	1023	TMEM60	1824.27	1865.24	1812.74	2046.97	1.12834	0.174199	1.10092	0.138704	0.345678	0.552416
ENSG00000088832	20	1349622	1373806	-	24185	2369	FKBP1A	26195.5	25828.4	25114.4	28299.9	1.11591	0.158216	1.09464	0.130454	0.345717	0.552433
ENSG00000173040	4	5544499	5711275	-	166777	5509	EVC2	859.264	867.455	835.753	977.193	1.17341	0.230707	1.11763	0.160446	0.345851	0.552556
ENSG00000132434	7	55433141	55501435	+	68295	5235	LANCL2	2986	3184.57	3260.78	2920.78	0.891498	-0.165697	0.911035	-0.134422	0.345853	0.552556
ENSG00000028116	2	58134786	58387055	+	252270	3557	VRK2	1949.58	1904.95	1927.05	1828.42	0.891932	-0.164994	0.911269	-0.134051	0.345913	0.552605
ENSG00000197467	10	71561644	71724031	+	162388	5844	COL13A1	2008.55	1723.78	1792.48	1485.99	0.741891	-0.430721	0.883802	-0.178205	0.346031	0.552747
ENSG00000146373	6	125283691	125413779	+	130089	12779	RNF217	2277.62	2145.71	2067.23	2417.35	1.16814	0.224211	1.11607	0.158423	0.346176	0.552879
ENSG00000170866	19	54799854	54809952	-	10099	1924	LILRA3	42.0666	43.4061	38.6078	60.0154	1.50124	0.58615	1.12424	0.168949	0.34623	0.552879
ENSG00000225830	10	50663414	50747584	-	84171	8840	ERCC6	1546.19	1444.44	1472.13	1348.6	0.886106	-0.174449	0.9083	-0.13876	0.346255	0.552879
ENSG00000167191	16	19868616	19897489	-	28874	6064	GPRC5B	12444.1	11056.4	10528.1	12885.4	1.19741	0.259914	1.12324	0.167661	0.346285	0.552879
ENSG00000131152	16	87336482	87367879	-	31398	953	RP11-178L8.4	5.27775	5.64393	6.00378	4.39829	0.772164	-0.37302	0.883466	-0.178753	0.346306	0.552879
ENSG00000124469	19	43084393	43099207	-	14815	2551	CEACAM8	1.80784	1.63075	1.92176	0.623414	0.524616	-0.930667	0.903497	-0.146408	0.346322	0.552879
ENSG00000268107	19	57999086	58016749	+	17664	603	AC003005.4	0.66165	0.507727	0.570403	0.290772	0.533306	-0.906965	0.902676	-0.147719	0.346324	NA
ENSG00000171840	12	673462	772945	-	99484	2048	NINJ2	441.333	413.292	393.483	481.864	1.2241	0.291727	1.12751	0.173138	0.346347	0.552879
ENSG00000119711	14	74523553	74551196	-	27644	6680	ALDH6A1	2587.99	2584.36	2654.41	2341.89	0.873838	-0.194562	0.902671	-0.147728	0.346348	0.552879
ENSG00000176383	12	122688090	122693499	+	5410	4690	B3GNT4	153.303	138.813	151.943	93.3659	0.802445	-0.317525	0.885137	-0.176028	0.346388	0.552897
ENSG00000174796	4	76439156	76475683	+	36528	7127	THAP6	1164.25	1044.37	1012.98	1153.03	1.10961	0.150048	1.09111	0.125795	0.346483	0.552965
ENSG00000104408	8	109213445	109447562	-	234118	6005	EIF3E	48009	45627.2	47229.5	40080.8	0.858266	-0.220504	0.89677	-0.15719	0.34649	0.552965
ENSG00000020129	1	36023074	36032875	+	9802	4917	NCDN	3388.64	3560.89	3670.78	3180.52	0.876592	-0.190023	0.903874	-0.145807	0.346522	0.552969
ENSG00000136536	2	160569000	160627538	+	58539	6256	MARCH7	7391.26	7383.12	7574.47	6720.75	0.89193	-0.164998	0.911326	-0.133961	0.346828	0.553401
ENSG00000161533	17	73937588	73975515	-	37928	8543	ACOX1	5169.72	4715.9	4581.81	5180.03	1.11343	0.155009	1.09322	0.128581	0.346851	0.553401
ENSG00000112624	6	42749765	42836298	+	86534	6688	GLTSCR1L	2421.28	2350.2	2395.52	2193.35	0.879952	-0.184504	0.905413	-0.143351	0.346906	0.553419
ENSG00000118946	13	58205944	58303445	+	97502	8242	PCDH17	668.642	707.406	731.764	623.087	0.781717	-0.355281	0.883858	-0.178114	0.346921	0.553419
ENSG00000204019	X	115592849	115594164	-	1316	548	CT83	0.794298	0.639989	0.824874	0	0.207969	-2.26556	0.93422	-0.0981655	0.346944	NA
ENSG00000183709	19	39759154	39760732	+	1579	737	IFNL2	5.96457	7.14322	7.09965	7.29406	1.55635	0.638169	1.12106	0.164857	0.34696	0.553433
ENSG00000156239	21	30244513	30257693	-	13181	4865	N6AMT1	1439.7	1444.91	1483.86	1310.1	0.881321	-0.182261	0.906057	-0.142326	0.347038	0.553511
ENSG00000187889	1	57184477	57285369	-	100893	4633	C1orf168	360.24	373.505	399.056	285.058	0.651294	-0.61862	0.891202	-0.166176	0.347168	0.553672
ENSG00000143869	2	20866424	20873418	+	6995	4162	GDF7	17.0933	9.53201	10.3991	6.53053	0.676247	-0.564379	0.88881	-0.170053	0.347218	0.553705
ENSG00000125703	1	63249806	63331184	+	81379	3110	ATG4C	1228.47	1244.28	1274.81	1138.6	0.913118	-0.131127	0.923961	-0.114096	0.347419	0.553965
ENSG00000138686	4	122745595	122791652	-	46058	4829	BBS7	985.439	1036.14	1059.84	954.114	0.900941	-0.150495	0.916385	-0.125974	0.34744	0.553965
ENSG00000143198	1	165600098	165631033	+	30936	7888	MGST3	6961.34	8055.72	7816.88	8882.48	1.14025	0.189349	1.10602	0.145382	0.347535	0.554036
ENSG00000139780	13	103338094	103346854	-	8761	1088	METTL21C	4.10772	4.45714	4.70455	3.60072	0.693175	-0.528708	0.887396	-0.172351	0.34757	0.554036
ENSG00000110330	11	102217942	102249401	+	31460	4517	BIRC2	6752.44	6655.92	6822.73	6078.5	0.901633	-0.149388	0.916798	-0.125325	0.347573	0.554036
ENSG00000140950	16	84511681	84587639	-	75959	6505	TLDC1	1317.8	1250.35	1289.01	1116.53	0.879422	-0.185372	0.905243	-0.143623	0.347782	0.554323
ENSG00000002919	17	46180719	46200436	+	19718	3606	SNX11	1831.08	1837.86	1792.89	1993.51	1.11077	0.151564	1.09168	0.126551	0.347862	0.554404
ENSG00000115756	2	10443015	10567743	+	124729	5675	HPCAL1	3161.37	3079.36	2996.41	3366.49	1.13386	0.181246	1.10325	0.141754	0.347923	0.554455
ENSG00000182162	X	1581465	1656000	-	74536	4459	P2RY8	339.555	299.915	281.383	364.065	1.29921	0.377639	1.13145	0.178173	0.348014	0.554553
ENSG00000104081	15	40380091	40401093	-	21003	5447	BMF	3457.08	3542.63	3686.13	3045.9	0.81707	-0.291469	0.887239	-0.172606	0.34812	0.554675
ENSG00000154153	5	16473147	16617167	-	144021	4568	FAM134B	829.215	816.107	866.08	643.127	0.770517	-0.376101	0.883864	-0.178104	0.348166	0.554701
ENSG00000197816	9	100000765	100140806	+	140042	16070	CCDC180	176.893	152.331	160.29	124.779	0.791463	-0.337407	0.884622	-0.176866	0.348236	0.554766
ENSG00000151577	3	113847499	113918254	-	70756	2101	DRD3	1.34781	1.30821	1.43886	0.855972	0.516182	-0.954049	0.904862	-0.14423	0.348416	0.555006
ENSG00000138041	2	55774428	55846015	-	71588	8216	SMEK2	11018.6	11405.7	11649.7	10561.4	0.890083	-0.167988	0.910465	-0.135324	0.348446	0.555006
ENSG00000135069	9	80912059	80945009	+	32951	2188	PSAT1	11390.7	14225.8	14881.5	11956.3	0.803426	-0.315763	0.885639	-0.175209	0.348516	0.555071
ENSG00000135218	7	79998891	80308593	+	309703	9988	CD36	1534.82	1612.14	1531.4	1891.64	1.35036	0.433347	1.13058	0.177066	0.3486	0.555114
ENSG00000197345	11	68658744	68671303	-	12560	2825	MRPL21	5099.82	5200.49	4949.47	6069.42	1.18402	0.243689	1.11992	0.163399	0.348614	0.555114
ENSG00000151702	11	128556430	128683162	+	126733	8479	FLI1	1115.49	1066.66	1013.19	1251.79	1.19189	0.25325	1.12168	0.165665	0.348631	0.555114
ENSG00000155629	10	98353069	98480271	-	127203	5691	PIK3AP1	2029.19	2246.31	2096.86	2763.65	1.22171	0.288907	1.12668	0.172077	0.348749	0.555254
ENSG00000132613	16	70695107	70719969	-	24863	4992	MTSS1L	2307.31	1903.24	1930.26	1809.73	0.855986	-0.22434	0.896283	-0.157974	0.348797	0.555285
ENSG00000112531	6	163835032	163999628	+	164597	17368	QKI	6450.65	7038.2	7182.11	6540.04	0.871671	-0.198144	0.902009	-0.148787	0.34896	0.555491
ENSG00000151239	12	44187526	44200178	-	12653	3932	TWF1	7935.47	8713.92	8946.2	7909.89	0.879639	-0.185016	0.90544	-0.14331	0.348985	0.555491
ENSG00000100150	22	32149944	32303012	+	153069	8587	DEPDC5	1502.97	1518.62	1553.67	1397.28	0.888398	-0.170722	0.909653	-0.136611	0.34918	0.555719
ENSG00000187094	3	42299317	42307699	-	8383	2085	CCK	11.3007	13.3211	14.3252	9.84533	0.643876	-0.635146	0.892511	-0.164058	0.349188	0.555719
ENSG00000148948	11	40135753	41481323	-	1345571	5347	LRRC4C	296.049	351.031	372.082	278.163	0.738601	-0.437134	0.884779	-0.17661	0.349375	0.555969
ENSG00000196934	22	21737663	21743446	+	5784	5784	RIMBP3B	4.22417	3.87639	3.58953	4.86935	1.30799	0.387348	1.13106	0.177673	0.349414	0.555985
ENSG00000104537	8	124693034	124749647	-	56614	3806	ANXA13	208.133	146.494	157.908	106.984	0.69151	-0.532178	0.888062	-0.171267	0.349482	0.556046
ENSG00000114378	3	50337320	50349812	-	12493	3132	HYAL1	296.173	234.448	217.392	293.49	1.29267	0.370352	1.13094	0.177521	0.349571	0.556141
ENSG00000255748	12	133787246	133787772	-	527	527	AC226150.4	48.1382	57.5133	59.2384	51.542	0.743587	-0.427427	0.884679	-0.176775	0.349809	0.556473
ENSG00000146676	7	44915896	44924960	-	9065	9065	PURB	7751.16	7906.08	7725.85	8529.93	1.1011	0.138948	1.08591	0.118898	0.349959	0.556665
ENSG00000166900	11	59480929	59573354	+	92426	7624	STX3	4594.5	4289.31	4364.05	4030.62	0.898258	-0.154798	0.914988	-0.128175	0.350112	0.556861
ENSG00000183775	5	143550396	143865249	+	314854	14294	KCTD16	38.2548	41.5464	44.3887	31.7077	0.743934	-0.426753	0.884766	-0.176632	0.350214	0.556977
ENSG00000196570	5	176827108	176827637	-	530	530	PFN3	5.07391	6.63419	7.97613	1.98901	0.533702	-0.905894	0.903721	-0.14605	0.350246	0.55698
ENSG00000167562	19	53059075	53090427	+	31353	6294	ZNF701	982.948	927.405	942.322	875.77	0.881242	-0.18239	0.906278	-0.141975	0.350297	0.556988
ENSG00000154059	18	22006580	22033499	+	26920	4918	IMPACT	3008.6	2889.2	2952.44	2670.31	0.888467	-0.17061	0.909766	-0.136432	0.35031	0.556988
ENSG00000183246	22	21899646	21905750	-	6105	6105	RIMBP3C	3.55068	3.59091	3.28146	4.66209	1.37791	0.462484	1.12896	0.174991	0.350569	0.55733
ENSG00000164283	5	54273692	54318499	-	44808	2695	ESM1	1125.5	1209.67	1245.27	1086.43	0.807763	-0.307997	0.886481	-0.173838	0.350585	0.55733
ENSG00000068028	3	50367219	50378411	-	11193	3677	RASSF1	2455.5	2614.36	2538.74	2876.09	1.12311	0.167501	1.09796	0.134826	0.350829	0.557672
ENSG00000172139	3	111859734	112013105	-	153372	4250	SLC9C1	16.5358	16.6622	15.5655	20.4587	1.33581	0.417715	1.13022	0.176609	0.350942	0.557805
ENSG00000164100	4	118954773	119179803	+	225031	7009	NDST3	148.507	142.566	134.153	171.69	1.38869	0.473728	1.12836	0.174223	0.350994	0.557841
ENSG00000114023	3	122103023	122131181	+	28159	3793	FAM162A	8415.77	9468.59	9079.92	10814	1.16468	0.219928	1.11431	0.156145	0.351238	0.55818
ENSG00000171596	2	232387871	232395206	-	7336	3298	NMUR1	58.0312	60.6043	63.8737	49.2869	0.754511	-0.406386	0.884697	-0.176745	0.351267	0.55818
ENSG00000165905	11	45943172	45950647	+	7476	3115	GYLTL1B	3220.71	3266.04	3398.87	2806.24	0.823656	-0.279887	0.888832	-0.170017	0.351417	0.558371
ENSG00000203863	6	89674246	89676685	+	2440	2440	AL079342.1	8.04471	7.09335	7.59215	5.36674	0.728192	-0.457609	0.885886	-0.174807	0.351577	0.558539
ENSG00000196396	20	49126891	49201299	+	74409	3529	PTPN1	5312.05	5068.97	4895.12	5670.79	1.11703	0.159671	1.09482	0.130688	0.351606	0.558539
ENSG00000153347	5	94727048	94786158	+	59111	2495	FAM81B	299.093	395.594	439.436	243.832	0.638212	-0.647893	0.893763	-0.162035	0.351611	0.558539
ENSG00000259316	15	64472547	64665980	-	193434	2732	CTD-2116N17.1	9.41304	8.88999	9.11569	8.10872	0.798691	-0.324291	0.885833	-0.174893	0.351706	0.55863
ENSG00000122779	7	138145079	138274738	+	129660	9223	TRIM24	4417.62	3973.19	4057	3683.08	0.899767	-0.152377	0.915935	-0.126682	0.351728	0.55863
ENSG00000133027	17	17408877	17495022	-	86146	1720	PEMT	1616.74	1683.1	1726.98	1531.23	0.880756	-0.183186	0.906177	-0.142135	0.351824	0.558735
ENSG00000267216	19	58790332	58826563	+	36232	4227	AC010642.1	40.9559	44.5038	46.2132	38.5868	0.837844	-0.255247	0.891723	-0.165332	0.35197	0.55892
ENSG00000105398	19	48373723	48389654	-	15932	1987	SULT2A1	1.92422	1.45924	1.51233	1.27548	0.473601	-1.07826	0.909723	-0.136501	0.352032	0.558972
ENSG00000143771	1	224544552	224567161	+	22610	5098	CNIH4	3873.01	4009.88	3919.16	4323.91	1.10625	0.145682	1.08885	0.122801	0.352108	0.559037
ENSG00000204381	11	111411005	111432264	+	21260	2938	LAYN	1317.25	1369.23	1426.51	1170.95	0.798035	-0.325476	0.885865	-0.17484	0.352132	0.559037
ENSG00000198796	18	56148479	56296189	-	147711	9431	ALPK2	557.528	592.89	639.042	433.131	0.701402	-0.511686	0.887961	-0.171432	0.352179	0.559064
ENSG00000111145	12	96588160	96663613	+	75454	4648	ELK3	3250.17	3398.01	3489.81	3080.24	0.864107	-0.210718	0.89943	-0.152918	0.352224	0.559089
ENSG00000091140	7	107531415	107572175	+	40761	5299	DLD	8113.19	8696.67	8501.36	9372.73	1.13599	0.183944	1.10374	0.142403	0.352344	0.559231
ENSG00000103544	16	19566562	19718115	+	151554	9736	C16orf62	3868.4	3815.02	3710.74	4175.99	1.10907	0.149352	1.09043	0.124903	0.352469	0.559341
ENSG00000182118	1	231154704	231175992	-	21289	2394	FAM89A	439.416	441.15	422.846	504.509	1.17695	0.235051	1.11755	0.160342	0.352481	0.559341
ENSG00000184113	22	19510547	19515068	-	4522	3429	CLDN5	548.625	571.135	525.34	729.657	1.27681	0.35254	1.1298	0.176071	0.352502	0.559341
ENSG00000089682	X	106307650	106362057	-	54408	6105	RBM41	1196.85	1069.2	1032.45	1196.43	1.14349	0.193445	1.10679	0.146387	0.352554	0.559376
ENSG00000160218	21	45432200	45526433	+	94234	11941	TRAPPC10	5438.08	5612.02	5711.73	5266.87	0.900118	-0.151814	0.916187	-0.126285	0.352661	0.5595
ENSG00000089225	12	114791736	114846247	-	54512	4363	TBX5	32.5249	23.9924	26.0592	16.8378	0.628862	-0.669185	0.895014	-0.160017	0.352698	0.559505
ENSG00000174437	12	110718561	110788898	+	70338	13745	ATP2A2	20065	19543.6	19801.4	18651	0.892409	-0.164223	0.911958	-0.132961	0.352724	0.559505
ENSG00000184381	22	38507502	38601697	-	94196	6758	PLA2G6	2471.13	2327.75	2430.52	1972.03	0.818124	-0.289609	0.888191	-0.171058	0.352758	0.559513
ENSG00000118271	18	29171689	29178974	+	7286	2070	TTR	0.885496	0.456469	0.568877	0.0673638	0.408109	-1.29297	0.91575	-0.126974	0.35278	NA
ENSG00000009335	7	156931607	157062066	+	130460	9218	UBE3C	9363.75	8985.02	8678.67	10045.5	1.139	0.187773	1.10495	0.143985	0.352903	0.559696
ENSG00000114656	3	128628709	128721533	-	92825	7811	KIAA1257	113.748	120.919	127.235	99.0529	0.77825	-0.361695	0.885067	-0.176142	0.352976	0.559724
ENSG00000137672	11	101322295	101743293	-	420999	5537	TRPC6	266.815	278.585	289.649	240.289	0.82556	-0.276556	0.889413	-0.169075	0.35298	0.559724
ENSG00000134853	4	55095264	55164414	+	69151	9732	PDGFRA	3622.08	2859.47	2978.8	2446.4	0.781458	-0.355761	0.885172	-0.17597	0.353062	0.559807
ENSG00000175137	1	249104648	249120832	-	16185	6528	SH3BP5L	4463.4	4966.34	5113.12	4458.25	0.898115	-0.155028	0.915085	-0.128022	0.353248	0.560039
ENSG00000108423	17	57936851	57970304	-	33454	3320	TUBD1	860.241	868.569	892.483	785.787	0.881773	-0.181521	0.906759	-0.141209	0.353282	0.560039
ENSG00000172116	2	87042462	87089047	-	46586	1864	CD8B	269.569	323.34	345.036	248.238	0.740277	-0.433862	0.885689	-0.175128	0.353298	0.560039
ENSG00000172809	17	72199721	72206794	+	7074	3829	RPL38	44315.4	38501.1	35658.3	48341.3	1.23753	0.30746	1.12734	0.172924	0.353439	0.560215
ENSG00000184481	X	70316047	70323385	+	7339	3447	FOXO4	2317.25	2144.15	2204.99	1933.58	0.884325	-0.177351	0.907981	-0.139265	0.353657	0.560515
ENSG00000142453	19	10982189	11033453	+	51265	4162	CARM1	6601.51	6669.98	6889.3	5910.8	0.868292	-0.203748	0.901133	-0.150189	0.353715	0.560536
ENSG00000172725	11	67205519	67211292	-	5774	2958	CORO1B	9899.94	9956.67	9811.21	10460.2	1.11625	0.158656	1.09425	0.129944	0.35373	0.560536
ENSG00000233608	2	239756673	239795893	+	39221	1176	TWIST2	73.3277	70.4568	66.0625	85.6681	1.32104	0.401679	1.12963	0.175852	0.353776	0.560562
ENSG00000049860	5	73935848	74018472	+	82625	5067	HEXB	7635.11	8411.4	8208	9115.49	1.11924	0.162521	1.09579	0.131967	0.353858	0.560597
ENSG00000182533	3	8775486	8883492	+	108007	1956	CAV3	4.22732	4.0877	4.40152	3.00139	0.676414	-0.564022	0.890638	-0.167089	0.353868	0.560597
ENSG00000213265	7	130353488	130372268	-	18781	2259	TSGA13	4.2609	3.30633	2.76838	5.16843	1.54029	0.623206	1.11945	0.16279	0.353889	0.560597
ENSG00000185090	1	38259474	38266809	+	7336	3018	MANEAL	1022.24	986.524	922.405	1208.47	1.33142	0.412968	1.12939	0.175547	0.353927	0.560597
ENSG00000155561	7	135242667	135333505	+	90839	7623	NUP205	9505.42	8765.19	8865.82	8416.86	0.89461	-0.16067	0.913206	-0.130988	0.353977	0.560597
ENSG00000161653	17	42081914	42086431	+	4518	2822	NAGS	231.209	242.962	230.894	284.739	1.20949	0.274395	1.12386	0.168461	0.353982	0.560597
ENSG00000163479	1	155978839	155990750	-	11912	6651	SSR2	24180.6	26653.2	27267.8	24525.8	0.89285	-0.16351	0.912272	-0.132464	0.354007	0.560597
ENSG00000153574	2	88991162	89050452	+	59291	1848	RPIA	3228.16	3402.13	3466.86	3178.09	0.913018	-0.131284	0.924155	-0.113793	0.354089	0.560645
ENSG00000117620	1	100435345	100492535	+	57191	6241	SLC35A3	3303.02	3268.97	3389.14	2853	0.8585	-0.220111	0.897708	-0.155682	0.354096	0.560645
ENSG00000070731	17	74559792	74583038	-	23247	7558	ST6GALNAC2	4602.27	4050.56	4248.24	3366.3	0.792939	-0.334718	0.885918	-0.174755	0.354142	0.560671
ENSG00000124818	6	47749718	47800516	+	50799	5078	OPN5	3.08439	2.46551	2.68695	1.69897	0.598525	-0.740517	0.898498	-0.154413	0.354195	0.560708
ENSG00000253506	17	59667794	59668563	-	770	770	NACA2	21.4082	22.1829	23.162	18.7936	0.765911	-0.384751	0.885251	-0.175842	0.354287	0.560806
ENSG00000153046	6	4706393	4955785	+	249393	4531	CDYL	3133.17	3403.23	3488.57	3107.83	0.888979	-0.169778	0.910321	-0.135552	0.35459	0.561238
ENSG00000159307	22	43593289	43739394	-	146106	12135	SCUBE1	363.776	251.453	275.352	168.729	0.680117	-0.556145	0.890504	-0.167305	0.35464	0.56127
ENSG00000160190	21	43916118	44001550	+	85433	6814	SLC37A1	1871.99	1759.64	1708.73	1935.87	1.16404	0.219142	1.11363	0.155268	0.354703	0.561293
ENSG00000108960	17	53469974	53499353	-	29380	3177	MMD	2547.4	1961.53	1863.88	2299.55	1.21802	0.284535	1.12492	0.169819	0.354714	0.561293
ENSG00000204634	2	101624079	101869328	-	245250	6030	TBC1D8	3999.15	3407.91	3254.63	3938.5	1.20884	0.273627	1.12359	0.168119	0.35481	0.561328
ENSG00000070404	19	676392	683385	+	6994	3144	FSTL3	2110.38	2310.55	2409.24	1968.91	0.816578	-0.292337	0.88833	-0.170832	0.354818	0.561328
ENSG00000135624	2	73460548	73480149	+	19602	3585	CCT7	20782.8	21236	20913.2	22353.6	1.09254	0.127682	1.08028	0.111405	0.354825	0.561328
ENSG00000255526	14	24683161	24701558	-	18398	1051	NEDD8-MDP1	4.64056	5.3099	4.83889	6.94033	1.30961	0.389132	1.12943	0.175592	0.354879	0.561365
ENSG00000138639	4	86396267	86923823	+	527557	7908	ARHGAP24	466.866	537.414	558.155	465.615	0.826225	-0.275394	0.889882	-0.168314	0.355169	0.561777
ENSG00000114054	3	135969148	136056738	+	87591	7532	PCCB	5391.9	5523.53	5385.38	6001.76	1.1392	0.188025	1.10478	0.14376	0.355343	0.562006
ENSG00000152939	5	68710939	68740157	+	29219	4898	MARVELD2	1581.68	1638.2	1677.73	1501.37	0.876241	-0.190601	0.90449	-0.144824	0.355399	0.562007
ENSG00000163633	4	87797358	87857354	-	59997	5270	C4orf36	398.438	379.222	369.82	411.767	1.11387	0.155587	1.09288	0.128132	0.355403	0.562007
ENSG00000131389	3	14444076	14530857	+	86782	8262	SLC6A6	5803.81	4996.38	5138.4	4504.79	0.829537	-0.269622	0.89053	-0.167264	0.355489	0.562028
ENSG00000091583	17	64208151	64252643	-	44493	1332	APOH	7.32869	4.6033	4.99855	3.23509	0.588792	-0.764169	0.899836	-0.152265	0.355512	0.562028
ENSG00000188763	7	72848109	72850450	+	2342	2342	FZD9	57.1206	51.301	48.0866	62.4275	1.32007	0.400617	1.12912	0.175195	0.355519	0.562028
ENSG00000233436	11	57510986	57519253	-	8268	3188	BTBD18	5.19229	4.76719	5.0118	3.92048	0.726261	-0.46144	0.887041	-0.172927	0.355593	0.562028
ENSG00000085982	2	234384166	234475428	-	91263	9352	USP40	4696.43	4406.7	4500.51	4081.96	0.901258	-0.149987	0.917001	-0.125005	0.355595	0.562028
ENSG00000176692	16	86600857	86602539	+	1683	1683	FOXC2	14.1006	13.3581	14.1833	10.5017	0.682179	-0.551778	0.890576	-0.16719	0.355596	0.562028
ENSG00000101413	20	36661948	36720768	+	58821	4243	RPRD1B	4333.12	4342.02	4426.25	4050.43	0.908967	-0.1377	0.921635	-0.117733	0.355671	0.562095
ENSG00000196368	X	51232863	51239448	-	6586	2385	NUDT11	142.101	121.457	127.642	100.046	0.76408	-0.388204	0.88559	-0.175289	0.355698	0.562095
ENSG00000122692	9	33041762	33076665	-	34904	7130	SMU1	6773.81	7040.77	6882.7	7587.96	1.1033	0.141827	1.08691	0.120232	0.355797	0.562205
ENSG00000163689	3	58703092	59035810	-	332719	9455	C3orf67	432.204	459.016	439.157	527.76	1.20183	0.265231	1.12223	0.16637	0.355923	0.562298
ENSG00000122034	13	27998681	28009958	+	11278	2999	GTF3A	10375.1	10663.4	10255.6	12075.3	1.15694	0.210308	1.11122	0.152138	0.356014	0.562298
ENSG00000015153	12	42550906	42632151	-	81246	10840	YAF2	1108.06	1143.74	1171.16	1048.81	0.90597	-0.142464	0.919808	-0.120596	0.356026	0.562298
ENSG00000027001	13	24304328	24463558	-	159231	3407	MIPEP	1825.19	2032.59	2088.22	1840	0.888862	-0.169969	0.910364	-0.135485	0.356044	0.562298
ENSG00000154263	17	67143355	67240987	-	97633	8405	ABCA10	297.351	184.086	210.581	92.375	0.729734	-0.454558	0.886945	-0.173084	0.356048	0.562298
ENSG00000166813	15	90152020	90198682	-	46663	5001	KIF7	1004.36	1078.77	1039.83	1213.59	1.1678	0.223789	1.11454	0.156443	0.356052	0.562298
ENSG00000007171	17	26083792	26127525	-	43734	4176	NOS2	37.924	35.5422	37.2188	29.7384	0.777949	-0.362252	0.885738	-0.175048	0.356065	0.562298
ENSG00000175535	10	118305443	118327367	+	21925	1539	PNLIP	1.58188	1.32449	1.51776	0.655481	0.408706	-1.29087	0.916555	-0.125707	0.356135	0.562363
ENSG00000183671	2	207040040	207082771	-	42732	2834	GPR1	200.549	210.347	220.885	173.871	0.750392	-0.414284	0.886	-0.174622	0.356175	0.562379
ENSG00000135046	9	75766673	75785309	+	18637	4561	ANXA1	26647.2	24315.9	23233.3	28063.1	1.18592	0.246008	1.11906	0.162289	0.356267	0.562476
ENSG00000125246	13	100258919	100549387	+	290469	7826	CLYBL	791.656	822.898	790.14	936.291	1.17591	0.233783	1.11667	0.159207	0.356377	0.562603
ENSG00000169032	15	66679155	66784650	+	105496	3759	MAP2K1	4449.45	4239.64	4132.19	4611.6	1.12099	0.164767	1.09646	0.132856	0.356451	0.562673
ENSG00000168724	5	34929698	34959069	+	29372	9137	DNAJC21	5512.05	5647.43	5523.59	6076.14	1.12326	0.167689	1.09757	0.134313	0.356517	0.56273
ENSG00000168564	4	184365744	184369351	+	3608	3193	CDKN2AIP	1784.67	1999.69	2065.84	1770.7	0.883595	-0.178543	0.907861	-0.139456	0.35658	0.562782
ENSG00000169299	4	37828255	37864558	+	36304	3704	PGM2	2258.5	2184.39	2116.55	2419.23	1.13509	0.182801	1.10294	0.14135	0.356617	0.562794
ENSG00000107341	9	33817565	33920402	+	102838	4075	UBE2R2	8180.39	7962.79	7763.38	8653.07	1.11157	0.152593	1.09155	0.126373	0.356675	0.562838
ENSG00000154548	6	89805678	89827800	-	22123	4548	SRSF12	330.139	372.896	390.849	310.752	0.80266	-0.317139	0.887146	-0.172757	0.356759	0.562923
ENSG00000188729	3	190917030	190983404	+	66375	3219	OSTN	39.3615	30.0581	32.8299	20.4634	0.617478	-0.695541	0.897319	-0.156307	0.356816	0.562966
ENSG00000198445	22	17071667	17073700	-	2034	2034	CCT8L2	0.712343	0.678221	0.811812	0.215787	0.402229	-1.31391	0.917314	-0.124513	0.356861	NA
ENSG00000099960	22	21383007	21387129	-	4123	2447	SLC7A4	374.238	301.027	323.774	222.287	0.739057	-0.436242	0.886667	-0.173535	0.35697	0.563121
ENSG00000184634	X	70338406	70362303	+	23898	7424	MED12	5005.98	4700.36	4789.85	4390.58	0.889557	-0.168842	0.910778	-0.134829	0.356999	0.563121
ENSG00000131634	16	1578689	1605581	+	26893	2047	TMEM204	623.417	617.054	594.958	693.537	1.16251	0.217241	1.11284	0.154251	0.357003	0.563121
ENSG00000115993	2	202241930	202316302	-	74373	7595	TRAK2	4610.69	4665.28	4530.51	5131.78	1.11145	0.152441	1.09145	0.126249	0.357133	0.563277
ENSG00000244482	19	54720737	54746649	-	25913	4190	LILRA6	227.149	222.071	208.246	269.925	1.23999	0.310323	1.12666	0.172052	0.357199	0.563336
ENSG00000102683	13	23755091	23899304	+	144214	1804	SGCG	108.465	98.7773	105.204	76.5297	0.716116	-0.481734	0.888163	-0.171103	0.357235	0.563345
ENSG00000065613	10	105726959	105788991	+	62033	7974	SLK	6114.54	6087.86	6261.83	5485.65	0.881529	-0.18192	0.906972	-0.140869	0.357346	0.563454
ENSG00000147394	X	152082986	152142024	+	59039	4795	ZNF185	5391.09	4950.04	4783.74	5525.68	1.16574	0.221245	1.11375	0.155431	0.357364	0.563454
ENSG00000134419	16	18792617	18801705	-	9089	6679	RPS15A	73002.3	77051.8	71983.2	94597	1.19609	0.258326	1.12091	0.164674	0.357457	0.563554
ENSG00000105559	19	49340354	49371889	-	31536	3851	PLEKHA4	3787.44	4190.45	4028.55	4750.87	1.20477	0.268762	1.1224	0.166585	0.357581	0.563702
ENSG00000156313	X	38128416	38186817	-	58402	7143	RPGR	1686.35	1570.06	1638.8	1332.09	0.812828	-0.298979	0.888352	-0.170797	0.357647	0.563728
ENSG00000186777	4	264464	299110	-	34647	2193	ZNF732	138.025	122.271	112.466	156.212	1.33795	0.420023	1.12807	0.173858	0.357657	0.563728
ENSG00000204978	19	41949063	41950670	+	1608	946	C19orf69	3.26987	2.85654	3.11394	1.96556	0.720706	-0.472518	0.887961	-0.171432	0.357713	0.563769
ENSG00000221883	3	48955221	48956818	-	1598	1598	ARIH2OS	190.212	178.958	172.959	199.725	1.15704	0.210439	1.11101	0.151872	0.357849	0.563895
ENSG00000147576	8	67342420	67383836	+	41417	3753	ADHFE1	836.926	778.064	819.547	634.469	0.771752	-0.373792	0.886063	-0.174518	0.357853	0.563895
ENSG00000205358	16	56703726	56705041	+	1316	723	MT1H	1006.5	780.42	842.734	564.718	0.645768	-0.630912	0.894763	-0.160423	0.357907	0.563932
ENSG00000177694	3	174156363	175523428	+	1367066	8680	NAALADL2	993	1129.75	1184.08	941.677	0.795564	-0.32995	0.886849	-0.173239	0.357945	0.563941
ENSG00000174450	15	23684645	23692381	-	7737	3030	GOLGA6L2	4.60303	4.12432	3.9117	4.8603	0.484456	-1.04556	0.910328	-0.135542	0.357993	0.563941
ENSG00000114209	3	167401086	167452727	-	51642	3275	PDCD10	5047.57	5347.2	5242.35	5710.15	1.13354	0.180838	1.10214	0.140309	0.358001	0.563941
ENSG00000105523	19	49104067	49118111	-	14045	2529	FAM83E	709.517	611.895	552.448	817.672	1.414	0.499786	1.12477	0.169624	0.358091	0.564034
ENSG00000115297	2	74740590	74744274	+	3685	2775	TLX2	29.7913	38.3302	35.0201	49.7881	1.52641	0.61014	1.11851	0.161578	0.358704	0.564921
ENSG00000039600	5	157052687	157098488	-	45802	3471	SOX30	62.327	71.5509	78.6638	46.9294	0.746484	-0.421817	0.886767	-0.173373	0.358722	0.564921
ENSG00000007372	11	31806340	31839509	-	33170	14776	PAX6	351.739	334.252	302.744	443.318	1.46906	0.554895	1.12161	0.165572	0.358744	0.564921
ENSG00000268635	11	77184416	77188074	+	3659	3659	DKFZP434E1119	13.7782	11.5881	12.1244	9.73172	0.782836	-0.353219	0.88646	-0.173872	0.358851	0.565022
ENSG00000119335	9	131445703	131458679	+	12977	4355	SET	37297.1	34776.6	34082.9	37177.7	1.11446	0.156347	1.09295	0.128224	0.358868	0.565022
ENSG00000204752	19	7011514	7013338	+	1825	1825	AC025278.1	0.445176	0.569479	0.664758	0.239666	0.444852	-1.1686	0.914151	-0.129496	0.359203	NA
ENSG00000118816	4	77968311	77997158	-	28848	3741	CCNI	21936.8	20234.7	19639.5	22294.8	1.12898	0.175016	1.10001	0.137522	0.359206	0.565507
ENSG00000135372	11	34127149	34169217	+	42069	5242	NAT10	6412.38	6166.64	6301.11	5701.14	0.901395	-0.149768	0.917275	-0.124574	0.359238	0.56551
ENSG00000176024	19	52430400	52452012	+	21613	3146	ZNF613	602.262	619.194	630.63	579.611	0.906221	-0.142065	0.920117	-0.120111	0.359322	0.565595
ENSG00000185686	22	22890123	22901768	-	11646	3778	PRAME	11590.6	11581.5	12265.9	9212.61	0.740116	-0.434177	0.887224	-0.172629	0.359404	0.565628
ENSG00000130988	X	46937775	46952712	+	14938	2789	RGN	503.5	417.132	439.956	338.127	0.767551	-0.381666	0.886422	-0.173934	0.359414	0.565628
ENSG00000103591	15	67493371	67547533	-	54163	3833	AAGAB	5185.96	4967.21	4836.11	5421.02	1.10916	0.14947	1.09004	0.124387	0.359457	0.565628
ENSG00000120729	5	137203480	137223540	+	20061	2893	MYOT	36.5272	37.3813	37.766	36.0497	0.775901	-0.366055	0.886456	-0.173879	0.359462	0.565628
ENSG00000064995	6	34845555	34855866	-	10312	1580	TAF11	3765	4027.47	4115.07	3724.24	0.904913	-0.14415	0.919345	-0.121322	0.359571	0.565752
ENSG00000196344	4	100333418	100356894	-	23477	3108	ADH7	2.55649	1.62033	1.83779	0.8676	0.550335	-0.861618	0.90471	-0.144472	0.359638	0.56581
ENSG00000037280	5	180028506	180076624	-	48119	8849	FLT4	952.849	762.829	790.916	665.605	0.836788	-0.257065	0.892639	-0.163851	0.359856	0.566106
ENSG00000005810	13	77618792	77901185	-	282394	15943	MYCBP2	6341.1	6265.66	6425.6	5712	0.856419	-0.223612	0.897725	-0.155654	0.359944	0.566196
ENSG00000163565	1	158969758	159024945	+	55188	5294	IFI16	15467.7	14434.7	13826	16541.8	1.18548	0.245469	1.11833	0.161343	0.359978	0.566204
ENSG00000269242	19	12754645	12759211	-	4567	838	CTD-2192J16.22	77.9987	69.9354	68.6621	74.3429	1.16597	0.221527	1.11343	0.155017	0.360042	0.566257
ENSG00000125730	19	6677715	6730573	-	52859	8328	C3	151441	159835	145581	209176	1.31902	0.399471	1.12771	0.173398	0.360221	0.566491
ENSG00000110195	11	71900602	71907345	+	6744	1577	FOLR1	24559	28358.8	30010.9	22640.1	0.759915	-0.396089	0.886748	-0.173403	0.360375	0.566686
ENSG00000111981	6	150285143	150294846	+	9704	3142	ULBP1	45.4597	36.3632	32.555	49.5454	1.31205	0.391818	1.12775	0.173451	0.360432	0.566707
ENSG00000204963	5	140213969	140391929	+	177961	5236	PCDHA7	35.6043	32.4673	35.5882	21.6641	0.71052	-0.493054	0.889437	-0.169036	0.360448	0.566707
ENSG00000083123	6	80816364	81055987	+	239624	4102	BCKDHB	1780.64	1855.29	1911.56	1660.52	0.870422	-0.200214	0.902635	-0.147785	0.360731	0.567059
ENSG00000083093	16	23614488	23652631	-	38144	4740	PALB2	1696.77	1707.7	1665.48	1853.84	1.10374	0.142406	1.08689	0.120205	0.360756	0.567059
ENSG00000250565	2	46717889	46769696	-	51808	5283	ATP6V1E2	661.947	612.586	632.252	544.511	0.862119	-0.214041	0.899654	-0.152559	0.360763	0.567059
ENSG00000100823	14	20923350	20925927	+	2578	1882	APEX1	19800.8	22061.9	22718.3	19789.8	0.871289	-0.198776	0.902976	-0.14724	0.360804	0.567076
ENSG00000179914	1	160846329	160854960	-	8632	1483	ITLN1	202.14	166.832	181.509	116.028	0.639029	-0.646046	0.896256	-0.158018	0.360837	0.567081
ENSG00000108405	17	3799886	3819794	-	19909	3970	P2RX1	171.01	108.051	114.518	85.6663	0.735999	-0.442225	0.887848	-0.171615	0.361024	0.567316
ENSG00000165887	10	99332198	99343641	+	11444	1509	ANKRD2	254.219	274.586	298.041	193.396	0.697543	-0.519646	0.890683	-0.167017	0.361074	0.567316
ENSG00000187210	9	79034752	79122332	+	87581	6477	GCNT1	1544.3	1544.66	1466.16	1816.42	1.18931	0.250131	1.11894	0.162131	0.361077	0.567316
ENSG00000134061	5	66478103	66492627	-	14525	3006	CD180	523.673	508.248	478.934	609.721	1.25862	0.331839	1.12684	0.172287	0.361157	0.567354
ENSG00000177202	19	49110000	49110970	+	971	971	SPACA4	15.9027	14.6898	10.1987	30.236	1.54807	0.630474	1.11651	0.159	0.361161	0.567354
ENSG00000163626	4	73921797	73935472	-	13676	3258	COX18	1410.68	1210.08	1173.85	1335.49	1.12924	0.175353	1.09994	0.137431	0.361269	0.567477
ENSG00000179051	1	17733256	17766220	-	32965	4126	RCC2	21130.8	20825.8	20270.3	22748.4	1.11459	0.156519	1.09284	0.128082	0.361372	0.567592
ENSG00000138028	2	27321757	27341995	-	20239	4181	CGREF1	1356.09	1254.03	1305.09	1077.28	0.791765	-0.336856	0.887348	-0.172428	0.361442	0.567654
ENSG00000111530	12	67663061	67713731	+	50671	13655	CAND1	15007.6	15391.4	15721.5	14248.7	0.887231	-0.172618	0.909961	-0.136124	0.361586	0.567833
ENSG00000181481	17	29295803	29326929	+	31127	3580	RNF135	2394.51	2391.71	2334.9	2588.36	1.10901	0.149275	1.08982	0.124092	0.361659	0.567845
ENSG00000198246	10	73079015	73123142	+	44128	2684	SLC29A3	1651.26	1614.69	1583.65	1722.14	1.14547	0.195939	1.10652	0.146035	0.361669	0.567845
ENSG00000183019	19	7741514	7744712	+	3199	1906	C19orf59	40.3699	39.6515	37.169	48.245	1.30478	0.383802	1.12746	0.17307	0.361684	0.567845
ENSG00000105656	19	18553473	18632937	-	79465	4929	ELL	2026.04	1975.77	2032.44	1779.6	0.901043	-0.150332	0.917213	-0.124671	0.361799	0.567978
ENSG00000159733	4	2271309	2420390	-	149082	9624	ZFYVE28	791.791	615.095	592.924	691.84	1.17612	0.234032	1.11584	0.158136	0.361927	0.568132
ENSG00000130733	19	11033444	11039357	-	5914	1935	YIPF2	6293.78	6942.79	7273.54	5797.88	0.865318	-0.208697	0.900885	-0.150585	0.361972	0.568154
ENSG00000159339	1	17634690	17690499	+	55810	2971	PADI4	18.2861	18.0128	16.5461	23.0896	1.41334	0.499112	1.12347	0.167968	0.362034	0.568204
ENSG00000132677	1	156339003	156355011	+	16009	3384	RHBG	108.979	54.9222	63.6412	24.7408	0.633755	-0.658002	0.897133	-0.156607	0.362079	0.568221
ENSG00000007237	17	9813926	10101868	-	287943	10100	GAS7	2578.9	2588.58	2657.63	2349.57	0.839193	-0.252925	0.893487	-0.162482	0.36211	0.568221
ENSG00000178690	18	52254988	52266724	+	11737	2137	DYNAP	2.95147	2.79247	3.14514	1.57169	0.597362	-0.743321	0.900824	-0.150683	0.362174	0.568221
ENSG00000188676	8	39792133	39873910	+	81778	4444	IDO2	32.4925	21.0273	19.5478	26.1485	1.39276	0.477949	1.12444	0.169212	0.362208	0.568221
ENSG00000107372	9	74966341	74980163	-	13823	7065	ZFAND5	16471.5	14212.5	13858.8	15436.8	1.10777	0.147654	1.08909	0.12313	0.362216	0.568221
ENSG00000132823	20	42825136	42839431	-	14296	1712	OSER1	4408.77	4430.6	4520.4	4119.75	0.907606	-0.139862	0.921092	-0.118582	0.362225	0.568221
ENSG00000162006	16	819428	833370	-	13943	3254	MSLNL	478.494	560.989	495.837	786.513	1.35499	0.438283	1.12604	0.171263	0.362324	0.568292
ENSG00000146463	1	35734568	35887659	+	153092	7647	ZMYM4	9686.69	9930.56	10091.8	9372.5	0.902307	-0.14831	0.917964	-0.123491	0.362336	0.568292
ENSG00000240764	5	140868808	140892546	+	23739	4641	PCDHGC5	27.5676	23.9354	23.1983	26.4868	1.34834	0.43119	1.12626	0.171544	0.362386	0.568292
ENSG00000188613	10	120789228	120793854	+	4627	4627	NANOS1	811.034	915.738	925.352	882.46	0.828607	-0.27124	0.891457	-0.165764	0.362413	0.568292
ENSG00000165959	14	95648277	95786243	-	137967	15701	CLMN	3778.06	3731.89	3847.36	3332.17	0.867874	-0.204442	0.901849	-0.149041	0.362421	0.568292
ENSG00000162734	1	160175127	160185166	+	10040	2806	PEA15	40360.6	43044.5	42046.9	46497.7	1.11541	0.15757	1.09318	0.128529	0.362526	0.56841
ENSG00000232478	X	134847185	134857354	+	10170	1391	CT45A1	11.2219	10.6352	8.96048	16.4322	2.03768	1.02693	1.09773	0.134522	0.362591	0.568464
ENSG00000110721	11	67820326	67888911	-	68586	3877	CHKA	3522.73	3302.62	3430.39	2860.34	0.842694	-0.24692	0.89441	-0.160991	0.363018	0.569086
ENSG00000068615	2	86441116	86565206	-	124091	5326	REEP1	345.222	466.628	448.31	530.036	1.29943	0.377884	1.12703	0.172521	0.363261	0.569419
ENSG00000146477	6	160769300	160876014	+	106715	5752	SLC22A3	205.515	188.38	201.397	143.322	0.724972	-0.464003	0.889119	-0.169552	0.363316	0.569458
ENSG00000164900	7	150845676	150871832	-	26157	1467	GBX1	18.5048	11.0694	11.8575	8.34144	0.68165	-0.552898	0.892742	-0.163685	0.363347	0.56946
ENSG00000198754	1	40235195	40237020	-	1826	1826	OXCT2	27.9881	30.7322	32.3057	25.2853	0.773823	-0.369925	0.887324	-0.172467	0.363426	0.569537
ENSG00000110514	11	47290712	47351582	+	60871	8353	MADD	4153.1	4297.84	4176.36	4718.35	1.1269	0.172358	1.09869	0.135784	0.363465	0.56955
ENSG00000140416	15	63334831	63364114	+	29284	8468	TPM1	17153.7	16039.7	15362.2	18385.1	1.18046	0.239345	1.11661	0.15913	0.36352	0.569582
ENSG00000144711	3	12938719	13114617	-	175899	6883	IQSEC1	3461.34	3220.72	3281.2	3011.4	0.899347	-0.153051	0.916359	-0.126015	0.363546	0.569582
ENSG00000080298	9	3218297	3526004	-	307708	11037	RFX3	1930.21	2113.69	2175.63	1899.26	0.84218	-0.247799	0.894369	-0.161058	0.363576	0.569582
ENSG00000179751	19	39693471	39694906	-	1436	573	SYCN	0.809423	1.25022	1.42109	0.658759	0.463555	-1.10919	0.913648	-0.13029	0.363636	NA
ENSG00000105393	19	17378159	17392058	+	13900	2632	BABAM1	6131.96	6782.22	6994.3	6048.09	0.861135	-0.215688	0.899649	-0.152567	0.36366	0.569667
ENSG00000171552	20	30252255	30311792	-	59538	3314	BCL2L1	14664.6	16075.5	16575.1	14346	0.895955	-0.158502	0.914525	-0.128906	0.363695	0.569674
ENSG00000173156	11	66824289	66839484	+	15196	1265	RHOD	1474.93	1576.36	1525.71	1751.69	1.20656	0.270899	1.12145	0.165364	0.363749	0.569711
ENSG00000115677	2	242166679	242256476	-	89798	12182	HDLBP	53466.4	55427.9	53739.2	61273.7	1.11757	0.160367	1.09419	0.129863	0.363784	0.569719
ENSG00000107187	9	139088096	139096955	-	8860	2579	LHX3	0.702312	4.03447	5.0611	0.480737	0.53699	-0.897032	0.907196	-0.140513	0.364218	NA
ENSG00000136274	7	45120037	45128513	-	8477	4917	NACAD	542.544	616.221	644.507	518.308	0.797333	-0.326747	0.888219	-0.171013	0.36423	0.570369
ENSG00000151790	4	156775890	156841558	+	65669	5264	TDO2	783.127	827.679	752.675	1087.31	1.3736	0.457963	1.12466	0.169484	0.364272	0.570374
ENSG00000155962	X	154505500	154563966	-	58467	2840	CLIC2	635.516	567.474	544.449	647.177	1.18874	0.249431	1.11825	0.161245	0.364299	0.570374
ENSG00000172795	5	112312399	112356667	+	44269	9951	DCP2	3568.03	3703.03	3787.51	3410.61	0.900938	-0.1505	0.917292	-0.124546	0.364323	0.570374
ENSG00000197991	13	61983818	62002220	-	18403	7053	PCDH20	23.163	29.2174	31.7374	20.4943	0.637781	-0.648868	0.897386	-0.156199	0.364474	0.570563
ENSG00000147996	9	70432004	70497240	-	65237	12708	CBWD5	419.268	416.52	404.488	458.17	1.16664	0.222359	1.11297	0.154419	0.364523	0.570591
ENSG00000186583	8	145086582	145101933	+	15352	1954	SPATC1	23.0546	17.9181	16.7691	21.8956	1.30282	0.381633	1.12662	0.171996	0.364606	0.570675
ENSG00000254901	19	19287712	19303400	-	15689	5372	MEF2BNB	1718.24	1811.2	1870.68	1605.33	0.854104	-0.227517	0.897606	-0.155846	0.364674	0.570698
ENSG00000162105	11	70313961	70963623	-	649663	16428	SHANK2	1282.29	1096.95	1141.36	943.196	0.792234	-0.336002	0.888036	-0.171309	0.364682	0.570698
ENSG00000125966	20	33814457	33864801	+	50345	4412	MMP24	866.123	804.321	849.075	649.403	0.7572	-0.401254	0.887849	-0.171614	0.364738	0.57074
ENSG00000234602	5	54515442	54523143	-	7702	2091	MCIDAS	104.172	86.4542	91.7445	68.1417	0.706787	-0.500652	0.890899	-0.166666	0.364831	0.570838
ENSG00000181904	5	134181370	134195427	+	14058	5741	C5orf24	4251.84	4505.92	4690.24	3867.9	0.862862	-0.212798	0.900366	-0.151417	0.364984	0.571017
ENSG00000259458	15	62929371	62937490	-	8120	2425	RP11-625H11.1	1.66141	1.38821	1.57892	0.728031	0.61637	-0.698132	0.899697	-0.152489	0.365007	0.571017
ENSG00000173818	17	78388965	78411886	+	22922	7253	ENDOV	1535.67	1384.31	1331.92	1565.68	1.17135	0.228168	1.11415	0.155944	0.365079	0.571074
ENSG00000182150	9	98637983	98776842	+	138860	10341	ERCC6L2	1184.81	1099.94	1065.65	1218.61	1.11855	0.161626	1.09458	0.130374	0.365103	0.571074
ENSG00000174374	7	74441226	74490064	-	48839	4178	WBSCR16	1697.51	1808.47	1770.74	1939.06	1.11276	0.154145	1.09161	0.126461	0.36514	0.571084
ENSG00000137818	15	69745123	69748255	+	3133	2993	RPLP1	158470	158462	148802	191899	1.23386	0.303183	1.12424	0.168955	0.365315	0.571234
ENSG00000258150	16	29476288	29479154	-	2867	1819	RP11-345J4.3	3.7136	2.81051	2.53834	3.75265	1.49341	0.578607	1.11802	0.160949	0.365318	0.571234
ENSG00000164930	8	104310661	104345094	+	34434	4065	FZD6	5496.57	5373.87	5621.5	4516.71	0.848489	-0.237033	0.896153	-0.158184	0.365327	0.571234
ENSG00000166441	11	8703958	8736306	+	32349	7193	RPL27A	121128	127349	129681	119277	0.818812	-0.288397	0.890464	-0.16737	0.365377	0.571264
ENSG00000178395	1	223566715	223568812	+	2098	2098	C1orf65	12.8365	11.9985	11.3854	14.1206	1.39858	0.48396	1.1231	0.167481	0.365428	0.571298
ENSG00000077943	10	15555948	15762124	-	206177	7528	ITGA8	296.881	265.941	273.278	240.54	0.834529	-0.260966	0.893033	-0.163215	0.365557	0.571452
ENSG00000107625	10	70661034	70706603	+	45570	2691	DDX50	5442.71	5598.63	5489.34	5976.96	1.09926	0.136532	1.08396	0.116318	0.365758	0.571718
ENSG00000258818	14	21152259	21168761	+	16503	2104	RNASE4	41.8662	41.8998	44.7413	32.0638	0.776094	-0.365697	0.88787	-0.17158	0.365826	0.571757
ENSG00000185798	3	196281056	196295545	-	14490	1789	WDR53	1411.5	1419.79	1380.47	1555.9	1.12087	0.16462	1.09566	0.131795	0.365858	0.571757
ENSG00000171819	1	11249398	11256038	+	6641	2238	ANGPTL7	9.68268	10.2816	10.8919	8.16905	0.656248	-0.607687	0.895911	-0.158573	0.365873	0.571757
ENSG00000179152	3	44379611	44450943	+	71333	8387	TCAIM	2273.56	2290.18	2232.83	2488.68	1.1141	0.155881	1.09226	0.127316	0.365908	0.571764
ENSG00000101363	20	35918041	35945663	+	27623	2045	MANBAL	4709.52	4959.96	4819.17	5447.31	1.11954	0.16291	1.095	0.130926	0.366031	0.571796
ENSG00000236104	6	33282183	33285719	-	3537	2728	ZBTB22	2472.16	2516.97	2575.61	2314	0.908945	-0.137736	0.922086	-0.117027	0.366051	0.571796
ENSG00000198734	1	169483404	169555826	-	72423	7158	F5	120.269	116.252	108.333	143.663	1.28876	0.365979	1.12623	0.171499	0.366053	0.571796
ENSG00000117586	1	173152873	173176452	-	23580	3942	TNFSF4	738.821	839.355	858.777	772.125	0.804943	-0.313041	0.889125	-0.169542	0.366079	0.571796
ENSG00000101247	20	13765596	13799067	+	33472	4056	NDUFAF5	1289.74	1379.64	1413.4	1262.79	0.880665	-0.183335	0.907304	-0.140341	0.36608	0.571796
ENSG00000268313	1	205682497	205684153	+	1657	1657	AC119673.1	164.71	121.753	134.131	78.9036	0.665342	-0.587833	0.895099	-0.159881	0.36621	0.571924
ENSG00000147434	8	42607763	42651535	-	43773	2596	CHRNA6	56.961	61.8043	57.5134	76.6575	1.35728	0.440723	1.12472	0.16956	0.366223	0.571924
ENSG00000109944	11	122753391	122830506	+	77116	4525	C11orf63	425.859	416.238	396.27	485.359	1.21545	0.281488	1.12211	0.166217	0.366381	0.572123
ENSG00000146833	7	99474581	99517223	-	42643	4891	TRIM4	2557.26	2442.6	2526.22	2153.13	0.861303	-0.215407	0.900016	-0.151977	0.366451	0.572127
ENSG00000256453	5	140050379	140053171	-	2793	1605	DND1	50.6522	35.1915	37.0666	28.7005	0.73124	-0.451582	0.88951	-0.168917	0.366464	0.572127
ENSG00000187010	1	25598884	25656936	+	58053	3313	RHD	44.8656	45.4735	45.8981	44.0037	0.724235	-0.465469	0.889984	-0.168149	0.366475	0.572127
ENSG00000170837	3	71803201	71805647	+	2447	2447	GPR27	2032.62	1841.74	1760.91	2121.53	1.27388	0.349224	1.12591	0.171097	0.366549	0.572153
ENSG00000104941	19	46298968	46318577	-	19610	2547	RSPH6A	38.6466	41.6618	45.3211	28.9951	0.702782	-0.50885	0.891694	-0.16538	0.366553	0.572153
ENSG00000145864	5	160715436	160976050	-	260615	8553	GABRB2	149.296	163.233	141.113	239.802	1.4005	0.485945	1.12262	0.166867	0.366582	0.572153
ENSG00000235109	6	28292470	28324048	-	31579	4957	ZSCAN31	1827.09	1622.64	1565.91	1819.02	1.16831	0.224428	1.1131	0.154581	0.366763	0.572388
ENSG00000148702	10	115310596	115349361	+	38766	3740	HABP2	25.4108	24.6575	26.4975	18.2884	0.66487	-0.588857	0.895306	-0.159548	0.366796	0.572392
ENSG00000147432	8	42552519	42592550	+	40032	2587	CHRNB3	1.62431	15.4117	19.6009	0.91066	0.567133	-0.818242	0.905049	-0.143933	0.366828	0.572395
ENSG00000130762	1	3370990	3397677	+	26688	5563	ARHGEF16	1802.56	1819.73	1750.68	2058.74	1.19848	0.261202	1.11954	0.162903	0.367001	0.572618
ENSG00000198173	X	37026432	37029739	+	3308	3308	FAM47C	2.37759	2.17644	2.39196	1.43042	0.612137	-0.708074	0.900684	-0.150907	0.367056	0.572626
ENSG00000237515	16	12995477	13334272	+	338796	10157	SHISA9	775.468	874.927	937.359	658.813	0.67427	-0.568602	0.894459	-0.160913	0.367067	0.572626
ENSG00000068097	17	58120555	58156292	-	35738	4866	HEATR6	1982.66	1829.03	1765.38	2049.35	1.13741	0.185757	1.10283	0.141212	0.367115	0.572651
ENSG00000256407	1	54606897	54665746	-	58850	2684	RP11-446E24.4	5.82436	5.43208	5.23468	6.11538	1.27581	0.351417	1.12579	0.170936	0.367144	0.572651
ENSG00000157657	9	116638562	116818871	+	180310	10384	ZNF618	4943.24	5125.1	5209.94	4831.46	0.879011	-0.186046	0.906693	-0.141315	0.367233	0.572734
ENSG00000232748	16	31072813	31073451	+	639	639	ZNF668	6.11157	4.42059	4.80009	3.10696	0.688665	-0.538126	0.893149	-0.163027	0.367276	0.572734
ENSG00000164796	8	113235157	114449328	-	1214172	20567	CSMD3	24.176	25.1446	26.8782	19.144	0.66618	-0.586016	0.895311	-0.159539	0.367288	0.572734
ENSG00000234972	17	34580902	34757050	-	176149	5346	TBC1D3C	2.27465	79.7755	99.2534	12.3519	0.585285	-0.772789	0.903425	-0.146524	0.367332	0.572756
ENSG00000145040	3	48599160	48601206	-	2047	1481	UCN2	29.5373	30.2113	32.5913	21.9731	0.752626	-0.409996	0.888637	-0.170334	0.367392	0.572798
ENSG00000242284	X	134945598	134953994	-	8397	1391	CT45A5	181.685	175.88	144.562	284.289	2.07691	1.05444	1.09522	0.131221	0.367471	0.572798
ENSG00000227471	7	134233888	134264627	+	30740	3325	AKR1B15	92.7596	67.5154	70.9969	55.464	0.669286	-0.579305	0.895057	-0.159948	0.367479	0.572798
ENSG00000170367	20	23856572	23860387	-	3816	756	CST5	58.2481	32.0135	35.5136	19.8976	0.650437	-0.620519	0.896934	-0.156926	0.367481	0.572798
ENSG00000147535	8	38120648	38126761	-	6114	4414	PPAPDC1B	3637.02	3397.59	3499.93	3043.32	0.853076	-0.229255	0.897672	-0.155739	0.367564	0.57288
ENSG00000183675	10	48736874	48827966	-	91093	4506	PTPN20B	24.8793	25.824	23.0287	35.4998	1.54083	0.623709	1.11465	0.156596	0.367701	0.572986
ENSG00000070729	16	57917503	58005020	-	87518	6039	CNGB1	180.537	117.427	109.678	144.249	1.32562	0.406663	1.1253	0.17031	0.367716	0.572986
ENSG00000213047	1	197473878	197744826	-	270949	13203	DENND1B	1308.86	1322.69	1354.27	1213.37	0.878637	-0.186661	0.906577	-0.141499	0.367723	0.572986
ENSG00000108443	17	57970447	58027925	+	57479	7647	RPS6KB1	3515.47	3288.45	3195.56	3610	1.11997	0.163464	1.09507	0.131017	0.367798	0.573056
ENSG00000138785	4	106603784	106817143	-	213360	3895	INTS12	1401.99	1375.57	1401.72	1285.04	0.915561	-0.127273	0.926354	-0.110364	0.368063	0.573421
ENSG00000101974	X	138808505	139027435	-	218931	7407	ATP11C	2209.93	1994.72	1924	2239.53	1.14313	0.192992	1.1049	0.143922	0.368289	0.573726
ENSG00000168883	2	85829979	85876403	+	46425	3950	USP39	5939.54	6441.94	6544.94	6085.4	0.929805	-0.104999	0.936297	-0.094962	0.36834	0.573757
ENSG00000120049	10	103585731	103603677	-	17947	3294	KCNIP2	340.299	332.562	351.89	265.658	0.811245	-0.30179	0.890144	-0.167889	0.36846	0.573897
ENSG00000169239	X	15706953	15805747	+	98795	7735	CA5B	780.709	640.829	667.611	548.125	0.847575	-0.238587	0.896346	-0.157872	0.368544	0.57398
ENSG00000100106	22	38093011	38172563	+	79553	12238	TRIOBP	2188.61	2107.49	2048.69	2311	1.12239	0.16658	1.09615	0.132448	0.368689	0.574159
ENSG00000150433	11	124966398	124981659	-	15262	5467	TMEM218	1887.45	1863.2	1816.57	2024.62	1.11097	0.151818	1.09041	0.124873	0.368792	0.574242
ENSG00000117395	1	43629846	43736607	-	106762	3561	EBNA1BP2	8496.44	8896.42	8608.75	9892.21	1.13705	0.185291	1.10251	0.14079	0.368804	0.574242
ENSG00000143952	2	64119280	64246206	-	126927	5091	VPS54	4276.54	4266.39	4343.54	3999.34	0.917468	-0.12427	0.927638	-0.108366	0.368834	0.574242
ENSG00000183779	8	37553269	37557537	+	4269	3347	ZNF703	3388.58	3997.24	4200.11	3295	0.783989	-0.351095	0.888647	-0.170318	0.368901	0.574255
ENSG00000165807	14	65016620	65056098	+	39479	3093	PPP1R36	167.441	203.052	212.615	169.952	0.796759	-0.327785	0.889126	-0.16954	0.368921	0.574255
ENSG00000271786	10	18931405	18944123	-	12719	406	RP11-139J15.7	11.1825	10.7143	11.4083	8.31228	0.752285	-0.410649	0.889022	-0.169709	0.368933	0.574255
ENSG00000147853	9	4711155	4742043	-	30889	2808	AK3	5874.66	5866.01	5676.42	6522.31	1.15641	0.209655	1.10934	0.149708	0.368974	0.57426
ENSG00000132388	17	4172554	4269923	-	97370	4539	UBE2G1	3872.08	3904.11	3977.35	3650.62	0.895368	-0.159447	0.914548	-0.128869	0.369014	0.57426
ENSG00000011422	19	44150247	44174699	-	24453	4457	PLAUR	3368.03	3468.7	3326.5	3960.95	1.19101	0.25218	1.11784	0.160708	0.369059	0.57426
ENSG00000170293	3	32280171	32411817	+	131647	1174	CMTM8	922.97	828.74	807.566	902.038	1.1735	0.230821	1.11407	0.155846	0.369059	0.57426
ENSG00000151093	3	25824408	25836025	+	11618	2486	OXSM	1524.32	1428.5	1393.77	1548.69	1.13197	0.178835	1.10039	0.138019	0.369113	0.574263
ENSG00000184992	12	125478246	125515777	+	37532	6648	BRI3BP	3502.13	3342.22	3212.53	3791.15	1.1477	0.19875	1.10645	0.145937	0.369146	0.574263
ENSG00000126821	14	64150932	64194757	-	43826	3312	SGPP1	899.581	858.129	812.748	1015.21	1.20798	0.272591	1.12056	0.164221	0.369152	0.574263
ENSG00000183287	18	57098172	57364612	-	266441	6577	CCBE1	208.108	147.395	133.096	196.89	1.32769	0.408915	1.12477	0.169634	0.36927	0.5744
ENSG00000138363	2	216176540	216214487	+	37948	3919	ATIC	8535.3	8802.05	8600.15	9500.93	1.12635	0.171659	1.09792	0.134771	0.369363	0.574497
ENSG00000215187	9	35561828	35563896	-	2069	1372	FAM166B	408.151	493.933	548.222	306.01	0.699218	-0.516185	0.892779	-0.163625	0.369465	0.574609
ENSG00000129484	14	20811741	20826064	+	14324	4096	PARP2	3401.22	3805.45	3906.36	3456.17	0.883808	-0.178196	0.908978	-0.137683	0.369569	0.574722
ENSG00000181616	11	5565719	5566779	-	1061	1061	OR52H1	0.881234	0.434566	0.519944	0.139027	0.457698	-1.12753	0.91569	-0.127069	0.369644	NA
ENSG00000213934	11	5269313	5271122	-	1810	808	HBG1	1.10473	1.57281	1.80543	0.767581	0.382008	-1.38832	0.922268	-0.116741	0.369645	0.574793
ENSG00000165204	9	125562370	125563395	+	1026	1026	OR1K1	0.874536	0.979088	1.1387	0.426601	0.561211	-0.833385	0.906369	-0.141829	0.369648	NA
ENSG00000124721	6	38683117	38998301	+	315185	15051	DNAH8	38.7774	38.7495	41.0461	30.7997	0.754975	-0.405499	0.889113	-0.169562	0.369732	0.574856
ENSG00000204442	13	107820883	108519083	-	698201	3478	FAM155A	171.424	160.442	168.33	133.137	0.772312	-0.372745	0.888746	-0.170157	0.369746	0.574856
ENSG00000186599	8	7345191	7347115	+	1925	331	DEFB105B	0.424958	0.362984	0.268373	0.690487	4.03072	2.01104	1.06961	0.0970864	0.369761	NA
ENSG00000232859	17	26205340	26221778	-	16439	5380	LYRM9	445.162	409.014	424.916	353.966	0.845399	-0.242296	0.895996	-0.158437	0.369872	0.575004
ENSG00000081189	5	88013975	88199922	-	185948	9053	MEF2C	1622.8	1458.18	1393.57	1681.8	1.17144	0.228284	1.11343	0.155006	0.369941	0.575064
ENSG00000162521	1	33116743	33151812	+	35070	9470	RBBP4	15391.5	15128	14668.5	16718.4	1.13591	0.183844	1.10192	0.140016	0.370105	0.575271
ENSG00000110887	12	109252708	109294819	+	42112	3883	DAO	4.23447	4.75243	5.08213	3.61117	0.713106	-0.487812	0.891784	-0.165235	0.370156	0.575304
ENSG00000253304	1	29445940	29450447	-	4508	2639	TMEM200B	475.978	389.924	360.333	492.354	1.2696	0.344373	1.12483	0.169702	0.370257	0.575413
ENSG00000149609	20	32250090	32253425	+	3336	2442	C20orf144	36.1879	36.2332	34.1869	43.3165	1.21309	0.278689	1.121	0.164781	0.370296	0.575417
ENSG00000224712	16	14802801	14820195	+	17395	1473	NPIPA3	3.48173	1.84235	1.99366	1.31858	0.685474	-0.544827	0.894267	-0.161223	0.370321	0.575417
ENSG00000060718	1	103342023	103574052	-	232030	8265	COL11A1	15490.5	15999.2	16663.5	13699.9	0.655902	-0.608448	0.897182	-0.156527	0.3704	0.575493
ENSG00000124920	11	61520114	61555990	+	35877	10813	MYRF	5911.92	5301.26	5593.69	4288.99	0.766843	-0.382996	0.888999	-0.169746	0.37059	0.575728
ENSG00000269155	6	168196210	168198927	+	2718	2718	AL009178.1	236.414	213.997	226.143	171.952	0.736382	-0.441474	0.890242	-0.167731	0.370626	0.575728
ENSG00000150456	13	21302870	21348097	-	45228	1339	N6AMT2	553.343	563.573	577.757	514.477	0.87666	-0.189911	0.90602	-0.142385	0.370643	0.575728
ENSG00000133135	X	105937024	106040223	+	103200	3432	RNF128	68.3767	67.4171	62.9529	82.8698	1.30114	0.379772	1.1248	0.169672	0.370901	0.576082
ENSG00000123405	12	54685895	54694905	-	9011	2469	NFE2	394.646	414.917	436.462	340.335	0.762497	-0.391196	0.889168	-0.169472	0.370932	0.576083
ENSG00000196220	3	9022275	9404737	-	382463	18864	SRGAP3	4670.3	4801.59	4921.82	4385.41	0.86726	-0.205464	0.902514	-0.147979	0.371003	0.576145
ENSG00000133119	13	34392186	34540695	+	148510	2874	RFC3	2335.18	2610.1	2711.72	2258.33	0.855108	-0.225822	0.898678	-0.154123	0.371071	0.576204
ENSG00000148634	10	69681665	69835105	-	153441	15838	HERC4	5106.57	4753.09	4828.65	4491.52	0.909932	-0.136169	0.922921	-0.115721	0.371115	0.576224
ENSG00000173662	1	6615241	6639817	+	24577	2892	TAS1R1	56.2299	75.1513	77.6943	66.3486	0.735916	-0.442387	0.890444	-0.167404	0.371317	0.576491
ENSG00000055957	3	52811603	52826078	+	14476	4543	ITIH1	8.8436	7.14938	7.81939	4.83014	0.710362	-0.493373	0.892331	-0.16435	0.37139	0.576556
ENSG00000166086	11	133938820	134021896	+	83077	5451	JAM3	1433.35	1207.04	1246.21	1071.45	0.844704	-0.243482	0.896052	-0.158345	0.371468	0.576609
ENSG00000137812	15	40886218	40956540	+	70323	10250	CASC5	1454.12	1562.35	1468.73	1886.43	1.1908	0.251928	1.11736	0.16009	0.371485	0.576609
ENSG00000102897	16	20911190	20936328	+	25139	3593	LYRM1	3239.49	2691.49	2593.39	3031.09	1.17377	0.231154	1.11374	0.155415	0.371587	0.57672
ENSG00000162889	1	206858289	206907628	+	49340	4195	MAPKAPK2	8938.4	9784.83	9959.18	9181.3	0.920427	-0.119625	0.929725	-0.105124	0.371673	0.576806
ENSG00000024526	1	68939835	68962904	-	23070	5904	DEPDC1	2014.97	2227.95	2132.78	2557.39	1.18812	0.248678	1.11679	0.159357	0.371842	0.576976
ENSG00000172175	18	56338618	56417371	+	78754	6512	MALT1	3018.02	3429.33	3453.21	3346.69	0.856626	-0.223262	0.899209	-0.153272	0.371844	0.576976
ENSG00000120457	11	128761251	128790930	+	29680	6109	KCNJ5	914.932	1137.85	1192.2	949.722	0.790805	-0.338607	0.889469	-0.168984	0.371892	0.577004
ENSG00000101444	20	32868074	32899608	-	31535	3894	AHCY	23973.7	25588.3	26296	23138.7	0.887555	-0.172091	0.910883	-0.134662	0.371974	0.577039
ENSG00000087266	4	2794750	2842825	+	48076	13968	SH3BP2	8552.29	8265.62	8514.5	7404.1	0.855868	-0.22454	0.899006	-0.153597	0.371976	0.577039
ENSG00000177119	12	45609770	45834187	+	224418	8235	ANO6	6328.45	6403.4	6513.93	6020.78	0.872456	-0.196845	0.904517	-0.14478	0.372141	0.577248
ENSG00000089558	17	40308909	40333296	-	24388	3924	KCNH4	29.3839	25.3696	24.0996	29.7659	1.29265	0.370335	1.12443	0.169193	0.372415	0.577616
ENSG00000116809	1	16268364	16302627	-	34264	4240	ZBTB17	2700.95	2965.43	2889.71	3227.57	1.11242	0.153702	1.09092	0.125547	0.372464	0.577616
ENSG00000164916	7	4683388	4811074	+	127687	13407	FOXK1	3572.44	3669.96	3762.87	3348.36	0.886453	-0.173884	0.910408	-0.135414	0.372471	0.577616
ENSG00000142609	1	1853396	1935276	-	81881	10416	C1orf222	90.7076	80.9992	85.8089	64.3503	0.692208	-0.530723	0.894257	-0.161238	0.372632	0.577776
ENSG00000163736	4	74852755	74853914	-	1160	715	PPBP	12.5732	12.203	10.9173	16.6534	1.53282	0.616184	1.11341	0.154984	0.372635	0.577776
ENSG00000133800	11	10578513	10633236	-	54724	3515	LYVE1	513.282	493.254	521.477	395.556	0.777837	-0.36246	0.889433	-0.169043	0.37285	0.578039
ENSG00000148795	10	104590288	104597290	-	7003	3386	CYP17A1	350.994	368.208	308.552	574.71	1.51706	0.601276	1.11418	0.155977	0.372866	0.578039
ENSG00000118762	4	88928820	88998929	+	70110	5498	PKD2	2548.37	2402.58	2448.92	2242.17	0.863041	-0.212499	0.901302	-0.149918	0.37292	0.578075
ENSG00000100478	14	31494312	31562818	+	68507	4393	AP4S1	538.647	548.003	534.415	595.038	1.12828	0.174123	1.09844	0.135458	0.372994	0.578143
ENSG00000176049	5	146967990	147162338	-	194349	6214	JAKMIP2	237.705	296.22	274.81	370.332	1.32685	0.408005	1.12359	0.168117	0.373241	0.578458
ENSG00000160185	21	43824008	43867791	+	43784	3564	UBASH3A	142.607	109.576	102.379	134.487	1.30553	0.384638	1.12405	0.168708	0.373296	0.578458
ENSG00000104722	8	24770525	24776607	+	6083	4377	NEFM	9.9914	12.4879	13.3295	9.57434	0.711119	-0.491836	0.892773	-0.163634	0.37332	0.578458
ENSG00000178591	20	67891	77735	+	9845	1258	DEFB125	0.48443	0.688816	0.846066	0.144492	0.329742	-1.60059	0.927829	-0.108069	0.373337	NA
ENSG00000102893	16	47495034	47735434	+	240401	11822	PHKB	5618.16	5041.55	4915.77	5476.94	1.11037	0.151045	1.08979	0.124045	0.373364	0.578458
ENSG00000084072	1	40157854	40229586	+	71733	8071	PPIE	5780.82	6377.05	6524.79	5865.64	0.880393	-0.18378	0.907804	-0.139548	0.373369	0.578458
ENSG00000144035	2	73867959	73869520	-	1562	947	NAT8	9.70416	9.36086	10.0009	7.14526	0.710876	-0.49233	0.89281	-0.163575	0.373382	0.578458
ENSG00000174227	4	492989	533985	+	40997	10905	PIGG	4208.64	3626.62	3525.86	3975.41	1.1239	0.168507	1.09644	0.13283	0.373471	0.578507
ENSG00000101574	18	2537524	2571508	-	33985	5724	METTL4	1164.69	1196.24	1157.7	1329.63	1.11901	0.162219	1.09414	0.129801	0.373503	0.578507
ENSG00000128654	2	177134123	177202753	+	68631	1717	MTX2	5096.94	5025.34	4918.6	5394.86	1.11272	0.154096	1.09101	0.125658	0.373505	0.578507
ENSG00000162813	1	220230824	220263804	-	32981	3115	BPNT1	3449.51	3893.81	4013.27	3480.31	0.886748	-0.173404	0.910633	-0.135058	0.37363	0.578637
ENSG00000256097	3	52097076	52097567	-	492	492	LINC00696	0.846793	0.74393	0.857778	0.349841	0.519228	-0.945559	0.911294	-0.134011	0.373634	NA
ENSG00000115339	2	166604101	166651192	-	47092	4686	GALNT3	5380.46	5872.55	6148.09	4918.75	0.830908	-0.267239	0.893638	-0.162237	0.37367	0.578637
ENSG00000166189	10	103825147	103827792	+	2646	2646	HPS6	2164.8	2348.34	2314.24	2466.37	1.09343	0.128867	1.08001	0.111038	0.373686	0.578637
ENSG00000114745	3	39138150	39149854	-	11705	6256	GORASP1	5328.03	5508.14	5618.41	5126.46	0.908109	-0.139063	0.921938	-0.117258	0.373712	0.578637
ENSG00000162433	1	65613232	65697828	+	84597	7578	AK4	5743.47	4973.61	4754.03	5733.69	1.19705	0.25948	1.118	0.160926	0.373812	0.57871
ENSG00000138650	4	134070470	134129356	+	58887	8549	PCDH10	414.053	644.661	580.561	866.548	1.5175	0.601692	1.11383	0.15553	0.37382	0.57871
ENSG00000150967	12	123405498	123466196	-	60699	13037	ABCB9	963.752	879.313	845.755	995.478	1.13738	0.185719	1.10211	0.140265	0.373881	0.578756
ENSG00000107968	10	30722866	30750762	+	27897	3601	MAP3K8	2069.26	1865.81	1927.12	1653.6	0.862882	-0.212764	0.901371	-0.149807	0.374	0.578893
ENSG00000186448	3	44626380	44689963	+	63584	6767	ZNF197	2194.53	2125.09	2160.03	2004.15	0.905425	-0.143333	0.920376	-0.119705	0.374081	0.578971
ENSG00000127362	7	141463897	141464997	+	1101	1101	TAS2R3	6.81122	6.0995	6.23018	5.64716	0.696817	-0.521149	0.894252	-0.161246	0.3742	0.579096
ENSG00000163577	3	170606204	170626482	-	20279	5593	EIF5A2	582.667	542.717	518.711	625.817	1.20226	0.265753	1.11873	0.161858	0.374243	0.579096
ENSG00000189320	7	135413096	135433594	-	20499	2526	FAM180A	168.512	170.762	179.628	140.071	0.762792	-0.390638	0.88994	-0.168221	0.374266	0.579096
ENSG00000251369	19	58046625	58071231	-	24607	5083	ZNF550	1427.4	1415.32	1451.48	1290.14	0.871104	-0.199083	0.904228	-0.145242	0.374315	0.579096
ENSG00000204020	10	90521163	90537999	+	16837	1197	LIPN	6.0963	8.09503	8.93646	5.18238	0.660101	-0.599242	0.897824	-0.155495	0.374315	0.579096
ENSG00000139323	12	89813495	89919801	-	106307	8746	POC1B	2126.92	1986.31	2055.29	1747.55	0.856552	-0.223388	0.899528	-0.15276	0.374661	0.579582
ENSG00000197822	5	68788119	68853931	+	65813	6761	OCLN	1557.14	1582.28	1631.97	1410.28	0.837942	-0.255077	0.8951	-0.159879	0.374887	0.579885
ENSG00000063180	19	49141199	49149569	-	8371	2075	CA11	1039.27	1110.17	1149.75	973.132	0.819428	-0.28731	0.892205	-0.164552	0.374942	0.579923
ENSG00000213199	7	150745379	150749843	+	4465	2748	ASIC3	281.254	207.219	219.399	165.057	0.758061	-0.399614	0.890269	-0.167687	0.375045	0.579995
ENSG00000161031	19	15579456	15609767	-	30312	3188	PGLYRP2	13.8469	12.0967	13.6186	6.82834	0.690153	-0.535011	0.895093	-0.159891	0.37505	0.579995
ENSG00000136828	9	129677053	129985445	+	308393	10507	RALGPS1	1779.88	1720.62	1661.48	1925.36	1.15515	0.208084	1.10814	0.148142	0.375116	0.580049
ENSG00000152213	13	50202435	50208008	+	5574	3826	ARL11	234.191	242.152	231.069	280.513	1.20769	0.272252	1.11929	0.162588	0.375186	0.580066
ENSG00000168447	16	23289552	23392620	+	103069	3918	SCNN1B	94.6902	161.18	79.512	443.877	0.706806	-0.500613	0.893628	-0.162254	0.375188	0.580066
ENSG00000163472	1	156252726	156262976	+	10251	3067	TMEM79	1193.32	1178.78	1215.12	1052.96	0.872598	-0.196611	0.904871	-0.144216	0.375233	0.580087
ENSG00000213121	6	153552455	153668623	+	116169	1212	AL590867.1	0.411625	0.56001	0.683785	0.13156	0.450128	-1.15159	0.917749	-0.123828	0.37526	NA
ENSG00000130812	19	10203014	10213472	-	10459	2181	ANGPTL6	81.3816	80.7058	83.5006	71.0315	0.829193	-0.27022	0.893617	-0.162272	0.375275	0.580104
ENSG00000165886	10	99258625	99330966	+	72342	1706	UBTD1	2246.14	2555.18	2649.74	2227.84	0.875148	-0.192402	0.905853	-0.142651	0.375341	0.58016
ENSG00000145358	4	101107027	101111939	-	4913	2994	DDIT4L	895.183	941.138	992.853	762.123	0.748282	-0.418347	0.890782	-0.166856	0.37546	0.580296
ENSG00000108641	17	19240867	19281495	-	40629	3522	B9D1	1108.48	1148.53	1176.46	1051.84	0.872105	-0.197427	0.904731	-0.144439	0.375681	0.580563
ENSG00000126759	X	47483612	47489704	-	6093	4576	CFP	182.399	153.347	147.086	175.021	1.27167	0.346729	1.12341	0.167884	0.375695	0.580563
ENSG00000103522	16	27413483	27462115	+	48633	4219	IL21R	341.065	291.159	258.619	403.801	1.33963	0.421834	1.12238	0.166562	0.375831	0.580694
ENSG00000115459	2	85581517	85618875	+	37359	7258	ELMOD3	1684.55	1652.71	1688.04	1530.43	0.909791	-0.136393	0.92305	-0.115519	0.375841	0.580694
ENSG00000172404	22	41255553	41258130	-	2578	2578	DNAJB7	6.78477	7.49044	7.92619	5.98209	0.734943	-0.444295	0.891683	-0.165396	0.376011	0.580861
ENSG00000168242	6	26273144	26273622	+	479	479	HIST1H2BI	8.65421	6.20336	5.68165	8.00929	1.3976	0.482954	1.11967	0.163077	0.37603	0.580861
ENSG00000070610	9	35736863	35749983	-	13121	5079	GBA2	7458.2	7525.06	7309.13	8272.51	1.12649	0.171839	1.09738	0.134061	0.376063	0.580861
ENSG00000100360	22	37154246	37172300	-	18055	8009	IFT27	1989.4	2084.14	2145.4	1872.07	0.870405	-0.200242	0.90415	-0.145366	0.376072	0.580861
ENSG00000239305	2	86830516	86850989	-	20474	7599	RNF103	3900.52	3853.27	3743.06	4234.79	1.09826	0.135226	1.08282	0.114794	0.376191	0.580995
ENSG00000184489	8	142402093	142441620	+	39528	1943	PTP4A3	8115.96	7630.89	7284.91	8828.52	1.20896	0.273765	1.11925	0.162526	0.37622	0.580995
ENSG00000161326	17	35849937	35873603	+	23667	2499	DUSP14	1410.17	1521.41	1476.53	1676.75	1.14633	0.197022	1.10512	0.1442	0.376279	0.581038
ENSG00000241465	X	49216659	49223943	+	7285	520	GAGE12I	0.632115	0.832139	1.02249	0.173244	0.207068	-2.27182	0.940666	-0.0882457	0.376346	NA
ENSG00000101310	20	18488137	18542059	+	53923	4039	SEC23B	6229.17	6677.86	6869.14	6015.75	0.887802	-0.171691	0.911334	-0.133948	0.376451	0.581235
ENSG00000237330	1	1006346	1009687	-	3342	1902	RNF223	62.8897	66.4348	58.8783	92.5919	1.399	0.484397	1.11946	0.162799	0.376468	0.581235
ENSG00000134508	18	20714528	20840431	+	125904	6654	CABLES1	3919.92	4126.04	4277.32	3602.38	0.84713	-0.239345	0.897345	-0.156265	0.37676	0.581637
ENSG00000140451	15	65107831	65117867	-	10037	4656	PIF1	1215.46	1166.8	1231.86	941.625	0.811729	-0.30093	0.891732	-0.165318	0.376832	0.581701
ENSG00000267022	19	44529506	44591471	+	61966	3766	ZNF223	0.759647	0.694077	0.772601	0.422267	0.561682	-0.832175	0.908232	-0.138868	0.376847	NA
ENSG00000162572	1	1215816	1227409	+	11594	4025	SCNN1D	1619.6	1642.48	1714.15	1394.4	0.793394	-0.33389	0.890616	-0.167124	0.376998	0.58191
ENSG00000178988	4	6709428	6711607	-	2180	2180	MRFAP1L1	7537.67	6527.56	6381.44	7033.4	1.1059	0.145227	1.08713	0.12053	0.377063	0.581963
ENSG00000085719	8	87497059	87573726	+	76668	6792	CPNE3	10359.1	9467.99	9738.21	8532.64	0.869821	-0.20121	0.904045	-0.145533	0.377098	0.581969
ENSG00000186806	19	51834790	51845378	-	10589	3771	VSIG10L	477.05	450.853	466.855	395.458	0.848609	-0.236828	0.897754	-0.155608	0.377174	0.582038
ENSG00000269558	7	65112081	65113280	-	1200	906	AC104057.1	0.982855	1.27996	1.39362	0.886511	0.64797	-0.626001	0.899851	-0.152242	0.377299	0.582129
ENSG00000204193	9	113065801	113100127	-	34327	2096	TXNDC8	1.37932	1.72368	1.41181	2.80323	1.84425	0.883032	1.09871	0.135812	0.377301	0.582129
ENSG00000113492	5	34998206	35048198	-	49993	3910	AGXT2	3.4745	2.72165	3.24206	0.920245	0.483698	-1.04782	0.915373	-0.127569	0.37733	0.582129
ENSG00000070614	5	149865381	149937773	+	72393	9043	NDST1	8836.38	9711.96	10005.4	8696.1	0.861221	-0.215544	0.901232	-0.15003	0.377369	0.582129
ENSG00000132906	1	15817327	15853029	-	35703	5269	CASP9	1801.23	1847.49	1901.98	1658.86	0.872599	-0.196609	0.905085	-0.143875	0.377417	0.582129
ENSG00000106328	7	127231463	127242198	+	10736	3214	FSCN3	15.4444	13.8798	14.7689	10.802	0.766648	-0.383364	0.890582	-0.16718	0.377446	0.582129
ENSG00000060982	12	24964295	25102393	-	138099	10372	BCAT1	19594.9	19831.9	20867.8	16246	0.730441	-0.45316	0.892349	-0.164319	0.377449	0.582129
ENSG00000033170	14	65877310	66210839	+	333530	6889	FUT8	6718.23	6183.98	6412.68	5392.29	0.842757	-0.246811	0.896468	-0.157675	0.377515	0.582184
ENSG00000158428	2	219221579	219232822	+	11244	3821	C2orf62	99.6245	90.4261	91.2039	87.7337	0.752353	-0.410518	0.891121	-0.166307	0.377655	0.582307
ENSG00000204954	12	104343980	104359486	-	15507	3096	C12orf73	1082.79	1155.37	1181.3	1065.63	0.875744	-0.191419	0.906301	-0.141938	0.377657	0.582307
ENSG00000135637	2	74699113	74710535	-	11423	4897	CCDC142	879.811	912.23	931.532	845.415	0.907917	-0.139367	0.922021	-0.117129	0.377796	0.582462
ENSG00000119509	9	102861538	103063282	+	201745	6241	INVS	1160.03	1082.75	1054.08	1181.98	1.10228	0.140487	1.08506	0.117776	0.37782	0.582462
ENSG00000100941	14	39644387	39652422	+	8036	4201	PNN	16913.8	15627.2	16048.6	14168.6	0.878307	-0.187203	0.907334	-0.140295	0.37785	0.582462
ENSG00000171490	16	11929056	11945442	-	16387	4818	RSL1D1	15620.6	14846.7	14480	16116	1.1172	0.159884	1.09291	0.128176	0.378009	0.582613
ENSG00000124006	2	220415451	220436581	-	21131	9731	OBSL1	15949.1	14912.3	15509.3	12845.8	0.82679	-0.274407	0.8937	-0.162137	0.37801	0.582613
ENSG00000070882	7	24836158	25021253	-	185096	8100	OSBPL3	5119.16	5508.62	5265.48	6350.26	1.20909	0.273926	1.11888	0.162054	0.378078	0.58267
ENSG00000153283	3	111011566	111384597	+	373032	5762	CD96	574.837	473.193	436.424	600.472	1.29608	0.374153	1.12277	0.167056	0.378173	0.58277
ENSG00000181234	12	128751948	129192460	+	440513	4949	TMEM132C	1925.06	2084.03	2239.05	1547.41	0.686703	-0.542243	0.896277	-0.157983	0.378272	0.582875
ENSG00000196946	12	8290733	8341133	+	50401	3720	ZNF705A	4.17658	3.18704	3.3993	2.45231	0.706093	-0.50207	0.894532	-0.160796	0.3784	0.583024
ENSG00000224659	X	49178536	49185863	+	7328	541	GAGE12J	0.524694	0.722179	0.930808	0	0.209749	-2.25326	0.940804	-0.0880336	0.378427	NA
ENSG00000176774	X	26156460	26158852	+	2393	1811	MAGEB18	2.4806	2.03444	2.3726	0.863887	0.402263	-1.31379	0.922657	-0.116134	0.378563	0.583228
ENSG00000146729	7	56019486	56067874	+	48389	5651	GBAS	7386.98	7970.69	7817.63	8500.54	1.0979	0.134753	1.08247	0.114332	0.378702	0.583365
ENSG00000114861	3	71003844	71633140	-	629297	13359	FOXP1	3387.05	3119.77	3049.69	3362.34	1.14594	0.196537	1.10469	0.143647	0.378714	0.583365
ENSG00000174238	17	1421012	1466110	-	45099	4784	PITPNA	8580.49	8811.09	8512.9	9843.27	1.12516	0.170135	1.09653	0.13295	0.378923	0.583639
ENSG00000121211	4	154265801	154336270	+	70470	1513	MND1	609.454	614.5	590.291	698.3	1.18233	0.241629	1.1144	0.156268	0.379002	0.583713
ENSG00000186918	8	28203102	28260218	-	57117	5819	ZNF395	5125.56	5441.38	5304	5916.94	1.1292	0.175302	1.09826	0.135225	0.379087	0.583796
ENSG00000175564	11	73711326	73720480	-	9155	3684	UCP3	227.016	176.755	183.565	153.181	0.8403	-0.251023	0.896205	-0.1581	0.379206	0.583933
ENSG00000231256	17	41857803	41864980	+	7178	3753	C17orf105	4.45215	4.14109	3.78651	5.36846	1.38275	0.467538	1.11939	0.162713	0.379264	0.583974
ENSG00000144810	3	99357319	99518070	+	160752	9408	COL8A1	10724.4	10977.8	11359.9	9654.97	0.740181	-0.434049	0.892188	-0.164581	0.379357	0.584028
ENSG00000269103	22	21358030	21360736	-	2707	192	AC002472.1	3.44868	2.7012	2.38217	3.80555	1.49457	0.579733	1.11323	0.154753	0.379361	0.584028
ENSG00000149972	11	98891683	100229616	+	1337934	9048	CNTN5	138.912	159.518	170.948	119.951	0.697313	-0.520121	0.895641	-0.159008	0.379622	0.584382
ENSG00000125485	9	135468384	135545788	-	77405	6631	DDX31	1931.66	1834.89	1874.85	1696.56	0.909123	-0.137452	0.922827	-0.115867	0.379672	0.584411
ENSG00000178093	19	19623227	19626838	-	3612	2516	TSSK6	375.283	379.773	394.413	329.097	0.858257	-0.220518	0.900637	-0.150982	0.379796	0.584555
ENSG00000154415	7	113516832	113715975	-	199144	4679	PPP1R3A	0.635326	0.926462	1.17876	0.0531144	0.296561	-1.7536	0.932381	-0.101008	0.379802	NA
ENSG00000186272	19	57922531	57933307	+	10777	3762	ZNF17	652.855	638.358	619.405	703.965	1.11992	0.163396	1.09406	0.129696	0.37985	0.58459
ENSG00000104267	8	86376081	86393722	+	17642	2123	CA2	1091.76	1223.48	1314.05	909.974	0.755803	-0.403917	0.891545	-0.16562	0.380051	0.584782
ENSG00000008196	6	50786436	50815326	+	28891	6149	TFAP2B	2.78057	7.01092	7.56143	5.1053	2.06833	1.04847	1.09161	0.126455	0.380074	0.584782
ENSG00000153531	13	114076260	114107839	-	31580	2308	ADPRHL1	489.989	476.325	455.901	547.025	1.17808	0.236442	1.11334	0.154893	0.380086	0.584782
ENSG00000160799	3	46963216	47023500	-	60285	4754	CCDC12	3938.1	3972.9	3819.25	4504.78	1.1543	0.207016	1.10722	0.146942	0.380099	0.584782
ENSG00000175203	12	57923885	57941114	-	17230	4239	DCTN2	8804.7	9689.19	9832.46	9193.23	0.927209	-0.109033	0.934712	-0.0974065	0.380187	0.58487
ENSG00000214290	11	111169565	111179460	+	9896	2025	COLCA2	335.618	290.805	272.899	352.788	1.33181	0.413389	1.12131	0.165191	0.380222	0.584876
ENSG00000203989	X	119205848	119211707	-	5860	1690	RHOXF2B	0.607155	0.648141	0.495789	1.17551	1.98734	0.990838	1.09359	0.129074	0.380282	NA
ENSG00000175866	17	79008948	79091232	+	82285	10262	BAIAP2	5858.89	5887.57	5768.7	6299.01	1.14731	0.19825	1.10494	0.143973	0.380452	0.585183
ENSG00000138755	4	76922428	76928641	-	6214	2740	CXCL9	4875.26	4121.14	4353.07	3318.31	0.684856	-0.546127	0.897051	-0.156739	0.380515	0.585224
ENSG00000254318	8	94146324	94179079	-	32756	649	C8orf87	1.0003	1.03096	1.14431	0.638619	0.588429	-0.765061	0.906652	-0.141379	0.380541	0.585224
ENSG00000176732	2	24338241	24346347	-	8107	1056	PFN4	129.668	137.432	132.188	155.585	1.20224	0.265729	1.11747	0.160234	0.380588	0.585247
ENSG00000061455	5	122424816	122529960	+	105145	9350	PRDM6	234.15	214.568	226.082	174.711	0.797463	-0.32651	0.891518	-0.165665	0.380627	0.585253
ENSG00000155090	8	103661007	103668130	-	7124	4003	KLF10	5036.87	4620.5	4478.68	5111.41	1.15421	0.206902	1.10712	0.14681	0.380653	0.585253
ENSG00000183011	17	7760003	7788556	-	28554	1943	LSMD1	4618.94	4777.1	4501.2	5732.14	1.19781	0.260395	1.11677	0.159335	0.380856	0.585461
ENSG00000179057	11	18725852	18747777	-	21926	4841	IGSF22	79.1723	76.5768	71.412	94.4549	1.22429	0.291947	1.11987	0.163332	0.380879	0.585461
ENSG00000105392	19	48322703	48346587	+	23885	6324	CRX	8.47582	5.281	5.80342	3.4726	0.618901	-0.69222	0.903742	-0.146018	0.380882	0.585461
ENSG00000150873	2	11273179	11286916	+	13738	2938	C2orf50	200.699	233.289	219.648	280.509	1.28459	0.361305	1.12204	0.166129	0.380999	0.585483
ENSG00000155189	8	6565878	6617184	+	51307	4681	AGPAT5	2851.98	3109.61	3224.96	2710.29	0.876219	-0.190636	0.906798	-0.141147	0.381006	0.585483
ENSG00000116726	1	12834984	12838049	+	3066	1786	PRAMEF12	1.49232	1.43061	1.61612	0.788467	0.419547	-1.2531	0.921775	-0.117514	0.381043	0.585483
ENSG00000171345	17	39679869	39684560	-	4692	2336	KRT19	59964.3	60536.7	57475.2	71134.2	1.21279	0.278326	1.11869	0.161817	0.381049	0.585483
ENSG00000126254	19	36119932	36128588	+	8657	2206	RBM42	8541	9956.8	10304.7	8752.37	0.869071	-0.202453	0.904191	-0.145301	0.381051	0.585483
ENSG00000088926	4	187187099	187210835	+	23737	4243	F11	4.67369	3.09163	3.34663	2.20892	0.554929	-0.849626	0.91001	-0.136046	0.381241	0.585727
ENSG00000166839	15	65204101	65251042	+	46942	5018	ANKDD1A	984.203	823.493	853.141	720.865	0.849928	-0.234587	0.898648	-0.154172	0.381477	0.586041
ENSG00000100632	14	69846848	69865344	-	18497	1438	ERH	10529.5	10066.1	10302.6	9247.55	0.897268	-0.156389	0.916331	-0.126059	0.381602	0.586186
ENSG00000182919	11	93474757	93497915	+	23159	6269	C11orf54	3393.57	3294.38	3382.41	2989.68	0.889101	-0.169581	0.912327	-0.132377	0.381645	0.586193
ENSG00000174307	1	201434620	201438365	-	3746	2029	PHLDA3	5628.68	5481.97	5348.11	5945.34	1.19338	0.255054	1.11592	0.158239	0.381669	0.586193
ENSG00000143761	1	228270361	228286912	+	16552	3280	ARF1	40497.7	40383	39697.7	42755.1	1.09478	0.130647	1.08045	0.11163	0.381725	0.586218
ENSG00000162745	1	161952982	161993644	-	40663	3415	OLFML2B	2383.62	2416.17	2251.88	2984.85	1.26304	0.336895	1.12165	0.165618	0.381747	0.586218
ENSG00000268301	12	11187087	11187275	+	189	189	AC018630.1	0.259535	0.343804	0.443125	0	0.4358	-1.19826	0.920583	-0.11938	0.381828	NA
ENSG00000103855	15	73976307	74006859	+	30553	5542	CD276	7140.69	6719.78	6520.52	7409.51	1.12295	0.167288	1.09528	0.1313	0.381898	0.586402
ENSG00000185905	16	29753784	29757327	-	3544	2585	C16orf54	178.745	157.237	147.165	192.102	1.28055	0.356767	1.12179	0.165799	0.381934	0.586409
ENSG00000198832	22	31500758	31516055	-	15298	3187	SELM	3068.15	2576.57	2436.21	3062.41	1.24042	0.310827	1.12073	0.164442	0.382032	0.586488
ENSG00000022556	19	55464498	55512510	+	48013	6313	NLRP2	5115.58	5902.42	6313.04	4481.06	0.664347	-0.589992	0.899478	-0.15284	0.382047	0.586488
ENSG00000267631	19	49538831	49552006	-	13176	890	CGB1	0.578519	1.04753	1.27343	0.265572	0.259565	-1.94583	0.936493	-0.0946596	0.382319	NA
ENSG00000182132	5	169780491	170163636	+	383146	3127	KCNIP1	286.347	410.957	396.25	461.865	1.50594	0.590667	1.11157	0.1526	0.38249	0.587105
ENSG00000170631	8	146155744	146176274	-	20531	5237	ZNF16	2298.01	1972.02	1922.05	2144.99	1.13319	0.18039	1.09956	0.136926	0.382511	0.587105
ENSG00000213626	2	30454397	30546596	+	92200	4535	LBH	4856.01	4758.08	4912.48	4223.59	0.821707	-0.283304	0.893805	-0.161968	0.38258	0.587161
ENSG00000196440	X	100673275	100788446	+	115172	13347	ARMCX4	1183.83	1064.5	1110.11	906.638	0.84294	-0.246498	0.897239	-0.156436	0.382628	0.587161
ENSG00000229974	7	134832797	134832916	-	120	120	AC083862.1	1.08433	1.09685	0.772438	2.21982	1.66164	0.732604	1.10387	0.142573	0.382641	0.587161
ENSG00000025293	20	34359896	34538303	+	178408	7812	PHF20	4718.14	5002.08	5097.11	4673.14	0.916911	-0.125146	0.9278	-0.108115	0.382864	0.587454
ENSG00000100351	22	40297086	40369725	+	72640	6190	GRAP2	186.326	161.832	151.617	197.191	1.29768	0.37593	1.12138	0.165281	0.382934	0.587514
ENSG00000105290	19	36358801	36370693	+	11893	3656	APLP1	1741.48	1691.14	1582.4	2067.55	1.28991	0.367275	1.12146	0.16538	0.382981	0.587539
ENSG00000269948	10	97709725	97744785	+	35061	2990	RP11-248J23.6	6.72304	6.7551	6.98841	5.94753	0.805142	-0.312684	0.892442	-0.164169	0.383256	0.587913
ENSG00000119986	10	99437181	99447080	-	9900	1457	AVPI1	892.788	906.446	872.666	1023.38	1.14012	0.189183	1.1021	0.14026	0.383328	0.587976
ENSG00000143476	1	212208919	212280742	+	71824	4892	DTL	1740.3	1898.52	1828.33	2141.47	1.14402	0.194114	1.10347	0.142052	0.383416	0.588062
ENSG00000108702	17	32687347	32690250	-	2904	592	CCL1	1.63899	1.68908	1.52439	2.25914	1.55478	0.636711	1.10863	0.148783	0.383546	0.588214
ENSG00000189433	1	35225342	35229325	+	3984	2840	GJB4	43.8586	33.0906	34.805	27.1561	0.679716	-0.556997	0.898384	-0.154596	0.383656	0.588334
ENSG00000180096	16	30389454	30407312	-	17859	4217	SEPT1	385.39	344.465	324.198	414.618	1.26169	0.335356	1.12108	0.16489	0.383805	0.588515
ENSG00000184108	4	189060573	189068897	+	8325	2113	TRIML1	1.13715	1.08485	1.26685	0.454861	0.437625	-1.19223	0.92092	-0.118852	0.383861	0.588553
ENSG00000168421	4	40192673	40248587	+	55915	6594	RHOH	322.709	262.996	245.855	322.33	1.2985	0.376848	1.12109	0.164908	0.383903	0.58857
ENSG00000113722	5	149546358	149564120	+	17763	1757	CDX1	18.605	37.8944	43.3955	18.8519	1.29254	0.370214	1.12117	0.164999	0.383941	0.58858
ENSG00000214530	11	72465774	72504726	-	38953	3710	STARD10	4265.41	3275.32	3048.07	4061.97	1.24132	0.311878	1.12029	0.163867	0.384077	0.588742
ENSG00000139044	12	569530	672675	+	103146	6357	B4GALNT3	2447.68	2277.47	2385.11	1904.9	0.793476	-0.333741	0.892093	-0.164734	0.384151	0.588796
ENSG00000101457	20	44420576	44440066	+	19491	1883	DNTTIP1	3428.47	3738.19	3626.16	4126.01	1.12191	0.165951	1.09461	0.130421	0.384175	0.588796
ENSG00000146872	17	60536019	60692842	+	156824	8583	TLK2	3576.22	3731.98	3647.65	4023.87	1.1003	0.137893	1.08355	0.115769	0.384416	0.589039
ENSG00000107099	9	214854	465259	+	250406	13782	DOCK8	2422.89	2306.18	2156.62	2823.87	1.22726	0.295436	1.11931	0.16261	0.384424	0.589039
ENSG00000183826	6	38136227	38607924	-	471698	9451	BTBD9	1773.24	1951.65	1992.02	1811.92	0.900441	-0.151296	0.918172	-0.123164	0.384427	0.589039
ENSG00000160299	21	47744036	47865682	+	121647	11660	PCNT	4873.63	5035.03	5150.5	4635.31	0.904181	-0.145316	0.920222	-0.119946	0.384579	0.589224
ENSG00000119004	2	204103663	204163009	+	59347	2916	CYP20A1	1021.28	1059.04	1034.05	1145.53	1.09624	0.132564	1.08117	0.112599	0.384646	0.589237
ENSG00000165794	14	21467414	21470030	+	2617	1575	SLC39A2	45.3933	40.3127	35.9809	55.3076	1.45418	0.540204	1.11374	0.155413	0.384651	0.589237
ENSG00000165669	10	120065401	120101840	-	36440	7059	FAM204A	3366.67	3605.12	3672.8	3370.83	0.915963	-0.126639	0.927264	-0.108948	0.384687	0.58924
ENSG00000164011	1	43312280	43318148	+	5869	2141	ZNF691	1566.45	1632.28	1673.72	1488.8	0.888735	-0.170175	0.91239	-0.132278	0.384723	0.58924
ENSG00000148358	9	132815705	132902448	+	86744	9135	GPR107	9552.19	9000.79	8762.93	9824.17	1.10113	0.13899	1.08401	0.116377	0.384746	0.58924
ENSG00000231672	2	218148742	218621316	-	472575	4665	DIRC3	200.928	221.516	233.934	178.53	0.789458	-0.341066	0.892173	-0.164605	0.384987	0.589517
ENSG00000204851	19	46990163	46999755	-	9593	5506	PNMAL2	335.607	328.412	341.965	281.498	0.828623	-0.271212	0.895113	-0.159858	0.38499	0.589517
ENSG00000145882	5	148737570	148749216	+	11647	6069	PCYOX1L	1582.88	1528.62	1477.83	1704.44	1.14985	0.20145	1.1052	0.144308	0.385033	0.589536
ENSG00000146039	6	25754927	25781419	+	26493	4633	SLC17A4	6.1339	3.75861	3.53526	4.53174	1.5873	0.666573	1.10649	0.145992	0.385118	0.589618
ENSG00000171540	5	76924538	76935513	-	10976	4450	OTP	2.79742	3.43802	3.00693	4.93025	1.50096	0.585886	1.11096	0.151808	0.385171	0.589651
ENSG00000137868	15	74471807	74504608	-	32802	7690	STRA6	2119.1	1926.71	2043.44	1522.67	0.767336	-0.382069	0.892373	-0.164282	0.385299	0.589766
ENSG00000122025	13	28577411	28674729	-	97319	4168	FLT3	79.1326	58.1497	53.9865	72.561	1.34445	0.427018	1.11927	0.162564	0.385309	0.589766
ENSG00000196689	17	3468738	3500392	-	31655	4995	TRPV1	17.537	13.3243	14.1765	10.3745	0.783413	-0.352155	0.892198	-0.164564	0.385415	0.589881
ENSG00000163833	3	121311966	121349139	+	37174	5926	FBXO40	8.89411	3.6299	3.89282	2.7198	0.603889	-0.727645	0.906462	-0.141682	0.385531	0.590011
ENSG00000249158	5	140248689	140391929	+	143241	5257	PCDHA11	121.959	115.593	128.442	71.114	0.677184	-0.562381	0.899174	-0.153328	0.385697	0.590218
ENSG00000118246	2	207630081	207657233	+	27153	6079	FASTKD2	3767.03	3834.27	3760.99	4087.93	1.09262	0.127787	1.07893	0.1096	0.385742	0.590239
ENSG00000066027	1	212458879	212535200	+	76322	3820	PPP2R5A	6156.5	6518.66	6726.76	5798.35	0.884319	-0.177361	0.91052	-0.135238	0.385819	0.590245
ENSG00000102226	X	47092089	47107727	+	15639	5269	USP11	7800.15	7964.12	7767.18	8645.82	1.11415	0.155941	1.09081	0.125406	0.385882	0.590245
ENSG00000172137	16	71392616	71424341	+	31726	1703	CALB2	1018.14	803.971	765.909	935.725	1.45879	0.54477	1.11307	0.154549	0.385893	0.590245
ENSG00000110665	11	2316875	2324279	-	7405	4199	C11orf21	194.783	181.338	192.108	144.057	0.768053	-0.380722	0.892497	-0.16408	0.385926	0.590245
ENSG00000205809	12	10579453	10594899	-	15447	1489	KLRC2	18.4438	13.3417	12.1211	17.5667	1.3575	0.440951	1.11851	0.161574	0.385929	0.590245
ENSG00000065320	17	8924859	9147317	+	222459	6431	NTN1	3117.56	3339.52	3540.91	2642.4	0.794749	-0.331429	0.892498	-0.16408	0.385934	0.590245
ENSG00000124900	11	55650773	55659286	+	8514	1832	TRIM51	0.61665	1.00123	1.24732	0.149365	0.249297	-2.00406	0.938279	-0.0919117	0.385937	NA
ENSG00000118564	4	15606162	15683302	-	77141	4573	FBXL5	7142.32	6408.92	6238.31	6999.52	1.11555	0.157758	1.09149	0.126303	0.385969	0.59025
ENSG00000181409	17	79091095	79139877	-	48783	6225	AATK	508.557	557.063	585.582	458.344	0.754108	-0.407157	0.893044	-0.163196	0.38601	0.590265
ENSG00000138161	10	124591665	124639146	-	47482	3752	CUZD1	280.815	259.933	275.83	204.903	0.791894	-0.336621	0.892459	-0.164143	0.386114	0.590376
ENSG00000138185	10	97471536	97637023	+	165488	14587	ENTPD1	2811.84	2822.28	2753.37	3060.84	1.11985	0.163308	1.09351	0.128961	0.386174	0.59042
ENSG00000138071	2	65454887	65498387	+	43501	4268	ACTR2	22299.5	23389.6	23849.3	21798.2	0.88787	-0.171579	0.912117	-0.13271	0.386284	0.590541
ENSG00000134287	12	49329506	49351334	-	21829	5002	ARF3	19384.1	18327.5	17905.6	19788.1	1.09142	0.126203	1.07815	0.108558	0.386554	0.590905
ENSG00000151005	4	164392257	164395047	-	2791	2791	TKTL2	4.37816	3.17664	3.53515	1.93566	0.665719	-0.587015	0.90056	-0.151106	0.386624	0.590964
ENSG00000115966	2	175936978	176033110	-	96133	5751	ATF2	4811.28	5047.33	5137.39	4735.58	0.889643	-0.168702	0.912961	-0.131375	0.386771	0.591141
ENSG00000164125	4	159045626	159094470	-	48845	7880	FAM198B	3603.15	3598.51	3672.02	3344.02	0.816949	-0.291682	0.894062	-0.161552	0.386937	0.591347
ENSG00000183023	2	40324410	40838193	-	513784	21944	SLC8A1	1822.32	2166.81	2242.04	1906.39	0.806087	-0.310993	0.893226	-0.162902	0.387011	0.591412
ENSG00000142405	19	54296857	54327648	-	30792	5100	NLRP12	44.9556	44.4708	42.4234	51.5581	1.24258	0.313344	1.11956	0.162934	0.387309	0.591819
ENSG00000091844	6	153325594	153452384	-	126791	7899	RGS17	160.561	169.223	177.079	142.031	0.830779	-0.267464	0.895817	-0.158723	0.387394	0.591901
ENSG00000101447	20	37554955	37581703	+	26749	2429	FAM83D	2524.22	2724.8	2617.08	3097.66	1.19264	0.254164	1.11472	0.156678	0.38747	0.591944
ENSG00000075673	13	25254549	25285921	+	31373	3732	ATP12A	76.235	41.2551	37.2627	55.0752	1.46966	0.555483	1.11194	0.153081	0.387485	0.591944
ENSG00000054793	20	50213053	50385173	-	172121	8317	ATP9A	9748.25	8529.57	8681.46	8003.8	0.873918	-0.19443	0.906565	-0.141518	0.387568	0.592023
ENSG00000121905	1	33351595	33364042	+	12448	1991	HPCA	80.3144	91.6356	87.5944	105.624	1.23527	0.304831	1.11909	0.162322	0.387701	0.592178
ENSG00000132467	4	71554196	71556267	+	2072	2072	UTP3	3264.55	2857.93	2783.58	3115.27	1.12231	0.166473	1.09448	0.130244	0.387818	0.592298
ENSG00000131725	X	117480036	117583924	+	103889	4202	WDR44	1345.32	1214.08	1166.5	1378.77	1.13981	0.188798	1.10148	0.139449	0.387842	0.592298
ENSG00000152784	4	81105033	81125483	+	20451	4588	PRDM8	107.212	93.8111	97.6565	80.5001	0.817154	-0.291321	0.894257	-0.161239	0.387906	0.592349
ENSG00000204152	10	51371390	51387768	+	16379	794	TIMM23B	21.2683	21.0686	19.6363	26.0265	1.19142	0.252678	1.11438	0.156244	0.388224	0.592772
ENSG00000125850	20	17937623	18039832	-	102210	2175	OVOL2	1645.18	1701.33	1621.14	1978.89	1.15882	0.212655	1.10741	0.14719	0.388247	0.592772
ENSG00000231360	1	144339738	144521058	+	181321	1073	AL592284.1	160.502	158.386	157.149	162.669	1.25294	0.325317	1.11971	0.163122	0.388287	0.592786
ENSG00000089060	12	113736564	113797298	-	60735	6768	SLC8B1	3300.41	3052.27	3130.85	2780.26	0.884317	-0.177364	0.91073	-0.134905	0.38837	0.592864
ENSG00000120088	17	43699267	43913194	+	213928	3730	CRHR1	55.5523	65.7137	67.3254	60.1346	1.40392	0.489458	1.11525	0.157362	0.388693	0.593285
ENSG00000167536	17	27224799	27230089	-	5291	2944	DHRS13	717.147	742.909	693.663	913.376	1.15726	0.210712	1.10691	0.146544	0.388708	0.593285
ENSG00000122718	9	35957105	35958151	-	1047	1047	OR2S2	0.863243	0.868666	1.00729	0.388815	0.484802	-1.04453	0.918125	-0.123238	0.388791	NA
ENSG00000196358	9	135037334	135119921	+	82588	5415	NTNG2	209.396	177.084	167.044	211.84	1.27239	0.347544	1.11989	0.163355	0.388829	0.593421
ENSG00000137996	1	100731763	100758325	+	26563	3037	RTCA	3026.08	3032.5	3097.9	2806.11	0.914358	-0.129169	0.926433	-0.110241	0.388997	0.59363
ENSG00000255582	14	22101992	22103096	-	1105	1105	OR10G2	0.836632	0.790062	0.621491	1.37358	2.34367	1.22877	1.08331	0.115446	0.389103	NA
ENSG00000105371	19	10397643	10399198	+	1556	1427	ICAM4	57.3031	38.3644	42.1666	25.2028	0.674682	-0.567721	0.900337	-0.151462	0.389159	0.593804
ENSG00000056558	9	123664671	123691451	-	26781	6449	TRAF1	1539.44	1203.2	1168.27	1324.09	1.17849	0.236943	1.1119	0.153023	0.389174	0.593804
ENSG00000188603	16	28477983	28506896	-	28914	4736	CLN3	2436.05	2151.47	2069.49	2435.27	1.15605	0.2092	1.10649	0.145988	0.389324	0.593974
ENSG00000140025	14	90261013	90421121	-	160109	8306	EFCAB11	843.473	840.093	814.642	928.191	1.11626	0.158667	1.09156	0.126396	0.389365	0.593974
ENSG00000124608	6	44267391	44281063	-	13673	4298	AARS2	2749.33	2763.91	2818.63	2574.5	0.90966	-0.136601	0.923611	-0.114643	0.389391	0.593974
ENSG00000157625	X	30845559	30993201	-	147643	12430	TAB3	2904.95	2667.57	2717.05	2496.31	0.888687	-0.170253	0.912726	-0.131747	0.389412	0.593974
ENSG00000182851	8	144295068	144299044	+	3977	2281	GPIHBP1	170.02	168.383	174.703	146.506	0.775255	-0.367258	0.893155	-0.163018	0.389516	0.594084
ENSG00000197233	9	125273081	125274022	+	942	942	OR1J2	2.42882	2.47588	2.64246	1.89929	0.640201	-0.643403	0.903906	-0.145755	0.389547	0.594084
ENSG00000182601	16	25703347	26149009	+	445663	3379	HS3ST4	3.40029	2.6081	2.88076	1.66427	0.604933	-0.725152	0.90743	-0.140142	0.389608	0.59413
ENSG00000170786	8	57212569	57233335	-	20767	3279	SDR16C5	119.777	146.693	130.818	201.643	1.45592	0.541932	1.11198	0.15313	0.389747	0.594294
ENSG00000141086	16	67961543	67966317	-	4775	2715	CTRL	11.6097	8.03783	8.47672	6.51861	0.782193	-0.354403	0.893168	-0.162996	0.389886	0.594457
ENSG00000183977	3	20021453	20053822	-	32370	2523	PP2D1	21.7228	18.4432	19.2254	15.7358	0.809839	-0.304293	0.894028	-0.161609	0.389927	0.594472
ENSG00000125430	17	14204400	14252721	+	48322	5367	HS3ST3B1	313.655	285.416	268.585	343.679	1.20633	0.270628	1.11604	0.158382	0.390271	0.594948
ENSG00000186407	17	72606026	72619897	-	13872	3772	CD300E	411.155	513.566	485.881	609.396	1.32247	0.40323	1.11853	0.161608	0.390551	0.595248
ENSG00000162419	1	28995244	29045865	+	50622	6459	GMEB1	1480.51	1533.46	1555.99	1455.47	0.929864	-0.104908	0.936896	-0.0940392	0.390554	0.595248
ENSG00000183307	22	17597189	17602257	-	5069	5069	CECR6	140.678	135.576	128.752	159.198	1.22819	0.296532	1.11797	0.160883	0.390563	0.595248
ENSG00000145293	4	83351715	83382244	+	30530	2025	ENOPH1	3064.75	2904.53	2839.03	3131.26	1.11001	0.150569	1.08838	0.122179	0.3909	0.595714
ENSG00000011132	19	3750817	3761697	-	10881	5556	APBA3	1224.23	1184.99	1210.49	1096.74	0.909489	-0.136872	0.923586	-0.114682	0.390947	0.595737
ENSG00000220891	22	22901750	22909007	+	7258	3111	LL22NC03-63E9.3	35.6338	43.8394	47.1665	32.3223	0.715113	-0.483757	0.897027	-0.156776	0.391061	0.595829
ENSG00000118193	1	200520628	200589862	-	69235	7274	KIF14	1396.08	1617.34	1655.06	1486.74	0.845077	-0.242846	0.898886	-0.15379	0.39107	0.595829
ENSG00000257949	17	73975301	73996667	+	21367	1303	TEN1	16.1101	13.4256	12.9355	15.1223	1.18052	0.239427	1.11196	0.153106	0.391115	0.595849
ENSG00000131747	17	38544768	38574202	-	29435	6437	TOP2A	11932.1	13231.6	12677.5	15149.8	1.18102	0.240032	1.11204	0.153204	0.391215	0.595863
ENSG00000129353	19	10713133	10755235	+	42103	5216	SLC44A2	26817.3	29537.5	30513.7	26158.4	0.872347	-0.197026	0.906371	-0.141826	0.391218	0.595863
ENSG00000113328	5	162864575	162873157	+	8583	3096	CCNG1	10011.8	10412.3	10803.6	9058.04	0.863934	-0.211007	0.903645	-0.146172	0.391219	0.595863
ENSG00000112062	6	35995488	36079013	+	83526	6826	MAPK14	5881.89	5885.24	5756.16	6332.06	1.09115	0.125843	1.07776	0.108039	0.391263	0.595883
ENSG00000132563	5	137774706	137782658	+	7953	3284	REEP2	777.136	953.142	1001.5	785.756	0.784248	-0.350618	0.893486	-0.162482	0.391365	0.59599
ENSG00000253293	7	27210210	27219880	-	9671	3707	HOXA10	259.837	329.398	359.405	225.528	0.66053	-0.598303	0.902356	-0.148232	0.391438	0.596003
ENSG00000171659	X	41548226	41556526	+	8301	1924	GPR34	688.362	713.206	673.763	849.741	1.25913	0.332432	1.11905	0.162272	0.391441	0.596003
ENSG00000198286	7	2945775	3083579	-	137805	4707	CARD11	1206.71	1191.35	1243.52	1010.78	0.809365	-0.305138	0.894288	-0.161189	0.391468	0.596003
ENSG00000137207	6	43479565	43484728	-	5164	3053	YIPF3	11341.9	11487.2	11241.8	12336.8	1.10524	0.144366	1.08586	0.118833	0.39151	0.596017
ENSG00000112320	6	107811162	107981357	+	170196	5774	SOBP	503.552	440.373	415.266	527.284	1.2527	0.325044	1.11887	0.162047	0.391553	0.596035
ENSG00000132406	4	4237269	4249950	-	12682	2408	TMEM128	2368.65	2308.17	2263.2	2463.83	1.11977	0.163208	1.09301	0.128302	0.391681	0.596182
ENSG00000172554	2	946554	1371385	+	424832	4469	SNTG2	23.624	15.5714	14.243	20.1696	1.43278	0.518813	1.11265	0.153996	0.391743	0.596228
ENSG00000196544	17	8091652	8093564	-	1913	1913	C17orf59	706.104	708.64	689.912	773.464	1.12911	0.175182	1.09698	0.133539	0.391916	0.596411
ENSG00000049239	1	9294834	9331396	+	36563	9321	H6PD	10421.9	10350.8	10008.6	11535.6	1.12211	0.166217	1.09403	0.129647	0.391957	0.596411
ENSG00000204334	2	171640296	171655481	+	15186	601	ERICH2	230.38	221.182	229.695	191.714	0.802915	-0.31668	0.89403	-0.161605	0.391997	0.596411
ENSG00000139624	12	50523575	50561288	-	37714	6235	CERS5	4288.09	4152.88	4244.44	3835.93	0.902354	-0.148234	0.919641	-0.120857	0.392009	0.596411
ENSG00000162456	1	47011316	47017199	-	5884	2810	KNCN	7.73779	6.56917	7.25995	4.17798	0.578419	-0.789813	0.910605	-0.135103	0.392036	0.596411
ENSG00000169398	8	141667999	142012315	-	344317	13747	PTK2	15470.8	12948	12622.7	14073.8	1.11769	0.160517	1.09202	0.126998	0.392053	0.596411
ENSG00000160593	11	118064455	118095809	-	31355	8587	AMICA1	794.361	647.464	609.81	777.804	1.28501	0.361781	1.11893	0.162115	0.392223	0.596622
ENSG00000111261	12	12482198	12503475	-	21278	2807	MANSC1	2987.25	3042.78	2918.34	3473.56	1.1893	0.250112	1.11329	0.154826	0.392296	0.596685
ENSG00000126545	4	70796799	70812289	+	15491	982	CSN1S1	0.636028	0.540912	0.406415	1.00648	2.02086	1.01497	1.08916	0.123222	0.392324	NA
ENSG00000124467	19	43256838	43359843	-	103006	4090	PSG8	1.26943	1.69425	2.05426	0.448094	0.361709	-1.4671	0.929355	-0.105699	0.39236	0.596686
ENSG00000184194	X	53078273	53109797	+	31525	4608	GPR173	1916.3	1564.92	1643.14	1294.15	0.822195	-0.282448	0.895561	-0.159137	0.392374	0.596686
ENSG00000153064	4	102332443	102995969	+	663527	6144	BANK1	583.821	655.018	691.223	529.695	0.751147	-0.412832	0.89473	-0.160476	0.392392	0.596686
ENSG00000107566	10	101909851	101948091	-	38241	5792	ERLIN1	4097.97	4302.89	4392.54	3992.58	0.908315	-0.138735	0.922977	-0.115633	0.392424	0.596687
ENSG00000165449	10	61410523	61495760	-	85238	4425	SLC16A9	2766.96	2236.43	2090.51	2741.54	1.27456	0.350001	1.1189	0.162076	0.39253	0.596793
ENSG00000157399	X	2852699	2886286	-	33588	2618	ARSE	131.685	113.086	106.843	134.696	1.29154	0.369097	1.11875	0.161887	0.392557	0.596793
ENSG00000115138	2	25383722	25391772	-	8051	1538	POMC	77.7027	70.7193	65.1855	89.8747	1.28332	0.359886	1.1188	0.161955	0.392728	0.597004
ENSG00000136811	9	131217465	131263571	+	46107	6342	ODF2	5961.71	5573.3	5701.08	5130.99	0.895439	-0.159333	0.916151	-0.126343	0.392891	0.597204
ENSG00000140798	16	48116884	48189929	-	73046	7456	ABCC12	10.1316	14.4536	15.3147	11.473	0.542827	-0.881436	0.914152	-0.129495	0.393138	0.597503
ENSG00000125733	19	6737936	6751537	+	13602	3982	TRIP10	6039.85	6190.88	6397.53	5475.53	0.852471	-0.230278	0.900805	-0.150713	0.393151	0.597503
ENSG00000233232	16	28467693	28481868	-	14176	1406	NPIPB7	11.1221	9.14811	9.80791	6.8642	0.779526	-0.359331	0.893918	-0.161786	0.393219	0.597529
ENSG00000077463	19	4174106	4182601	-	8496	2787	SIRT6	1330.21	1317.1	1279.55	1447.1	1.12314	0.167544	1.09436	0.130092	0.393231	0.597529
ENSG00000125965	20	34021145	34042568	-	21424	2646	GDF5	89.3507	139.5	147.724	111.031	0.753541	-0.408241	0.894817	-0.160335	0.3933	0.597586
ENSG00000140853	16	57023397	57117443	+	94047	12386	NLRC5	4093.29	3805.77	3612.36	4475.25	1.21003	0.275037	1.11579	0.158064	0.393414	0.597711
ENSG00000155659	X	65241580	65259967	-	18388	2192	VSIG4	2571.26	2623.19	2477.86	3126.26	1.23368	0.302967	1.11758	0.160377	0.393697	0.598093
ENSG00000162144	11	61116217	61129771	-	13555	10597	CYB561A3	3434.28	3314.18	3231.64	3599.9	1.09433	0.130042	1.07956	0.110445	0.39386	0.598292
ENSG00000162148	11	61248592	61258403	+	9812	2400	PPP1R32	249.123	205.086	212.886	178.087	0.814517	-0.295983	0.895127	-0.159836	0.393954	0.598386
ENSG00000159921	9	36214438	36277053	-	62616	5477	GNE	1222.56	1254.37	1288.08	1137.72	0.872126	-0.197392	0.906582	-0.14149	0.394029	0.598453
ENSG00000111796	12	9747147	9760482	-	13336	1448	KLRB1	215.827	160.076	149.539	196.553	1.31452	0.39454	1.11773	0.160569	0.394172	0.598601
ENSG00000120328	5	140588269	140591696	+	3428	3428	PCDHB12	181.448	186.578	193.948	161.065	0.792798	-0.334975	0.894163	-0.161391	0.39421	0.598601
ENSG00000006555	1	55245385	55266940	-	21556	6055	TTC22	1647.71	1506.09	1458.56	1670.59	1.19714	0.259598	1.11408	0.155858	0.394222	0.598601
ENSG00000178301	11	77300436	77321400	+	20965	2396	AQP11	198.516	188.742	195.942	163.819	0.84489	-0.243164	0.899327	-0.153082	0.394414	0.598843
ENSG00000065268	19	983174	994569	+	11396	2474	WDR18	2754.77	2778.05	2717.26	2988.46	1.11902	0.162238	1.09243	0.12754	0.394467	0.598876
ENSG00000123485	2	234742062	234763212	-	21151	3819	HJURP	2962.2	3253.13	3140.13	3644.32	1.16006	0.2142	1.10684	0.14645	0.394531	0.598925
ENSG00000132693	1	159682079	159684379	-	2301	2015	CRP	2.64881	2.86837	3.12433	1.98237	0.616576	-0.69765	0.907589	-0.139889	0.394596	0.598976
ENSG00000269620	1	159879884	159880159	-	276	276	AL590560.1	2.11129	1.88187	2.06611	1.24409	0.604147	-0.72703	0.908837	-0.137906	0.394719	0.599066
ENSG00000145214	4	952675	980683	-	28009	4970	DGKQ	1920.39	1631.42	1580.59	1807.35	1.14619	0.196843	1.10282	0.141197	0.394719	0.599066
ENSG00000046647	X	14026398	14048012	-	21615	2424	GEMIN8	1504.52	1261.87	1229.58	1373.63	1.11692	0.159525	1.09144	0.12623	0.394799	0.599139
ENSG00000109424	4	141480588	141489959	-	9372	1462	UCP1	17.1853	26.7312	28.1334	21.8773	0.713279	-0.487461	0.898179	-0.154925	0.39493	0.59927
ENSG00000112335	6	108532426	108582464	-	50039	1842	SNX3	10343.9	10344.3	10132.5	11077.4	1.10629	0.145728	1.08618	0.119266	0.394949	0.59927
ENSG00000168385	2	242254515	242293442	+	38928	7378	SEPT2	36473.3	38526.9	39318.6	35786.2	0.920186	-0.120003	0.930381	-0.104106	0.395026	0.599339
ENSG00000110484	11	62037627	62040628	+	3002	1508	SCGB2A2	337.797	230.116	226.971	241.001	1.85078	0.88813	1.09304	0.128351	0.395136	0.599457
ENSG00000268864	19	54102882	54106751	-	3870	1228	CTB-167G5.5	3.70092	5.0959	5.18102	4.80127	1.63193	0.706578	1.10117	0.139043	0.395206	0.599483
ENSG00000147687	8	125500726	125551699	-	50974	4778	TATDN1	5110.39	4548.3	4405.31	5043.28	1.15039	0.202121	1.10405	0.142807	0.395217	0.599483
ENSG00000144644	3	30767692	30936257	-	168566	7330	GADL1	11.65	6.48208	7.01087	4.65165	0.690438	-0.534417	0.900389	-0.15138	0.395252	0.599486
ENSG00000197442	6	136878185	137113656	-	235472	5304	MAP3K5	1863.11	1775.03	1809.06	1657.24	0.87663	-0.189959	0.908305	-0.138751	0.395282	0.599486
ENSG00000125434	17	8191081	8198661	-	7581	3897	SLC25A35	643.013	1308.53	1487.66	688.439	1.17125	0.228046	1.10935	0.149709	0.395518	0.599796
ENSG00000243749	1	35447136	35450954	-	3819	922	ZMYM6NB	449.066	473.165	455.974	532.673	1.19006	0.25103	1.1128	0.154191	0.395578	0.599838
ENSG00000153563	2	87011729	87035519	-	23791	3638	CD8A	860.613	814.666	764.429	988.562	1.30637	0.385567	1.11755	0.160341	0.395614	0.599845
ENSG00000214941	17	15879874	15903031	-	23158	2559	ZSWIM7	1255.68	1237.83	1267.45	1135.3	0.878819	-0.186361	0.909159	-0.137396	0.395657	0.599861
ENSG00000118513	6	135502453	135540311	+	37859	5486	MYB	1327	1312.1	1262.91	1482.39	1.23589	0.305553	1.1172	0.159889	0.39578	0.6
ENSG00000196431	22	27017928	27026636	+	8709	811	CRYBA4	5.02639	4.7329	5.06578	3.58064	0.701365	-0.511762	0.899506	-0.152796	0.395864	0.600038
ENSG00000130584	20	62375019	62462597	-	87579	5955	ZBTB46	2923.23	2670.33	2745.29	2410.84	0.879365	-0.185466	0.909386	-0.137035	0.395869	0.600038
ENSG00000196872	2	99410309	99552722	-	142414	4705	KIAA1211L	1851.87	2033.22	2093.12	1825.88	0.880864	-0.183008	0.909976	-0.136099	0.395966	0.600047
ENSG00000167972	16	2325882	2390747	-	64866	7804	ABCA3	2496.65	2643.56	2733.02	2333.9	0.850223	-0.234086	0.900667	-0.150935	0.395967	0.600047
ENSG00000113790	3	184908412	184999778	-	91367	4700	EHHADH	1720.03	1818.09	1864.47	1657.54	0.876653	-0.189922	0.90838	-0.138633	0.39597	0.600047
ENSG00000127418	4	1003724	1020685	+	16962	4145	FGFRL1	10613	10409	10842.3	8908.86	0.829094	-0.270392	0.897013	-0.156799	0.396105	0.600204
ENSG00000180758	1	9160364	9189229	-	28866	5372	GPR157	1525.59	1647.6	1701.34	1461.59	0.84588	-0.241475	0.899781	-0.152354	0.396205	0.600307
ENSG00000159167	8	23699428	23712320	-	12893	4149	STC1	2296.35	1489.04	1378.83	1870.56	1.30213	0.380868	1.11748	0.160244	0.39627	0.600357
ENSG00000180957	22	28247657	28316122	-	68466	5091	PITPNB	1759.88	1650.88	1522.72	2094.49	1.20416	0.268022	1.11452	0.15642	0.396447	0.600576
ENSG00000189127	5	79852574	79866307	-	13734	4024	ANKRD34B	55.0203	62.7826	66.6544	49.38	0.679855	-0.556702	0.90175	-0.149201	0.39649	0.600594
ENSG00000163734	4	74902306	74904524	-	2219	2219	CXCL3	237.207	196.176	207.127	158.266	0.765153	-0.386181	0.895096	-0.159886	0.396779	0.600984
ENSG00000168958	2	228189867	228222550	+	32684	6162	MFF	6384.5	6684.31	6807.85	6256.66	0.920439	-0.119606	0.930613	-0.103747	0.396837	0.601023
ENSG00000270181	13	103459704	103524748	+	65045	4155	BIVM-ERCC5	0.628651	0.635482	0.705637	0.392635	0.586583	-0.769594	0.911071	-0.134364	0.396859	NA
ENSG00000137337	6	30667584	30685666	-	18083	8064	MDC1	4584.34	4629.63	4457.58	5225.16	1.12033	0.163922	1.0928	0.128031	0.396955	0.601153
ENSG00000213123	3	196018090	196045170	-	27081	1246	TCTEX1D2	606.78	629.532	583.014	790.557	1.20432	0.268215	1.11442	0.156292	0.397021	0.601198
ENSG00000147689	8	124191200	124222314	+	31115	6312	FAM83A	1673.43	889.094	818.922	1132	1.40659	0.492204	1.11243	0.153719	0.397048	0.601198
ENSG00000273294	5	33987279	34124633	-	137355	3424	RP11-1084J3.4	7.68249	6.52206	6.86549	5.33329	0.793175	-0.334289	0.894775	-0.160403	0.397124	0.601265
ENSG00000165105	9	85594500	85678092	-	83593	6649	RASEF	1616.88	1655.6	1576.94	1927.88	1.21501	0.280968	1.11543	0.157596	0.397349	0.601556
ENSG00000135773	1	230883130	230937749	+	54620	2593	CAPN9	626.773	562.669	603.622	420.91	0.720514	-0.472901	0.898189	-0.15491	0.397433	0.601636
ENSG00000114395	3	50388126	50395891	+	7766	2076	CYB561D2	1340.42	1313.58	1281.61	1424.25	1.12349	0.167987	1.09412	0.129775	0.397504	0.601676
ENSG00000140632	16	4853204	4897343	-	44140	5470	GLYR1	5316.19	5301.35	5416.28	4903.51	0.86216	-0.213973	0.903863	-0.145823	0.397524	0.601676
ENSG00000102901	16	67862060	67881714	-	19655	5539	CENPT	3524.02	3500.88	3611.03	3119.57	0.862603	-0.213231	0.904005	-0.145597	0.397662	0.601838
ENSG00000053108	5	132532147	132948255	-	416109	6733	FSTL4	237.676	245.297	259.951	194.572	0.715356	-0.483266	0.898706	-0.154078	0.397713	0.601866
ENSG00000171551	2	233344537	233352538	-	8002	2972	ECEL1	513.31	349.63	320.696	449.79	1.437	0.523058	1.11047	0.151168	0.397783	0.601925
ENSG00000126231	13	113812968	113826694	+	13727	1663	PROZ	30.9741	21.4134	22.6876	17.0025	0.724686	-0.464572	0.897941	-0.155307	0.397838	0.601959
ENSG00000176219	14	20691791	20692964	+	1174	1174	OR11H6	0.362634	0.42307	0.502141	0.149365	0.494733	-1.01528	0.919562	-0.120981	0.398156	NA
ENSG00000126561	17	40439565	40463961	+	24397	5756	STAT5A	3321.63	3431.72	3330.17	3783.26	1.13911	0.187907	1.10006	0.137581	0.398175	0.60242
ENSG00000269883	14	77607026	77609339	+	2314	2314	AC007375.1	1.6697	1.81987	2.06001	0.988622	0.490635	-1.02728	0.919923	-0.120415	0.398219	0.602439
ENSG00000129667	17	74466973	74497872	-	30900	6927	RHBDF2	3527.03	3340.29	3246.56	3664.73	1.12317	0.167574	1.09391	0.129495	0.39833	0.602559
ENSG00000005812	13	77566740	77601330	-	34591	4651	FBXL3	4022.04	4372.22	4526.91	3836.76	0.887728	-0.171811	0.913007	-0.131302	0.39838	0.602586
ENSG00000119686	14	76044960	76129557	+	84598	4910	FLVCR2	582.373	544.093	520.093	627.171	1.1693	0.225648	1.10844	0.148533	0.398528	0.602762
ENSG00000212952	9	44400717	44402427	-	1711	1711	BX088651.1	4.0337	4.22881	4.57826	3.01917	0.688536	-0.538396	0.901449	-0.149683	0.398614	0.602844
ENSG00000085721	16	15153879	15188174	-	34296	4156	RRN3	4648.94	4435.77	4544.66	4058.82	0.902781	-0.147552	0.920263	-0.119882	0.39874	0.60297
ENSG00000180389	13	28519343	28519727	+	385	385	ATP5EP2	122.059	114.853	111.768	125.533	1.24738	0.318897	1.11692	0.159521	0.398762	0.60297
ENSG00000188784	1	20246502	20250110	-	3609	785	PLA2G2E	1.1713	1.20453	1.29378	0.895584	0.469	-1.09234	0.921873	-0.117361	0.39881	0.602994
ENSG00000175073	8	67540722	67579452	-	38731	9942	VCPIP1	2894.27	2675.5	2594.43	2956.14	1.11437	0.15623	1.08992	0.124219	0.398884	0.603049
ENSG00000177943	9	139745395	139755249	+	9855	5467	MAMDC4	937.439	872.973	831.518	1016.47	1.23477	0.304241	1.11637	0.158819	0.39903	0.603049
ENSG00000184779	15	82821158	82824972	-	3815	3815	RPS17	210.503	367.078	432.108	141.977	0.787949	-0.343826	0.895138	-0.159817	0.399048	0.603049
ENSG00000160953	19	1285890	1378430	+	92541	10249	MUM1	4225.81	3952.73	4072.69	3537.48	0.871555	-0.198337	0.906911	-0.140967	0.399059	0.603049
ENSG00000165078	8	68334360	68658620	-	324261	2435	CPA6	13.7645	14.5998	15.5264	11.3921	0.743153	-0.428269	0.896844	-0.157071	0.399062	0.603049
ENSG00000099341	19	38865176	38874464	+	9289	3105	PSMD8	14270	17070	17784.8	14595.8	0.878645	-0.186648	0.909418	-0.136984	0.399138	0.603049
ENSG00000100796	14	91923955	91976898	-	52944	5912	SMEK1	8053	7665.87	7802.64	7192.46	0.918583	-0.122519	0.929504	-0.105468	0.399165	0.603049
ENSG00000167633	19	55235969	55378448	+	142480	2568	KIR3DL1	2.97741	2.64121	2.37488	3.56312	1.49961	0.584585	1.1065	0.146006	0.399167	0.603049
ENSG00000185008	3	75955846	77699115	+	1743270	16659	ROBO2	451.156	443.599	468.568	357.168	0.747192	-0.42045	0.896607	-0.157452	0.399184	0.603049
ENSG00000143845	1	204100190	204121307	-	21118	4648	ETNK2	1039.19	1114.85	1152.61	984.15	0.851283	-0.232288	0.90134	-0.149857	0.399186	0.603049
ENSG00000139133	12	34175216	34182629	+	7414	3654	ALG10	477.328	516.955	528.623	476.568	0.855786	-0.224679	0.902402	-0.148158	0.399258	0.603049
ENSG00000135931	2	232063260	232239548	+	176289	9660	ARMC9	1947.51	2052.78	2098.12	1895.83	0.900984	-0.150427	0.919353	-0.12131	0.399262	0.603049
ENSG00000129084	11	14515329	14665181	-	149853	3711	PSMA1	5658.75	5625.9	5496.8	6072.8	1.10375	0.142407	1.08455	0.117101	0.399308	0.603049
ENSG00000116138	1	15853308	15918874	+	65567	8563	DNAJC16	2520.9	2564.03	2597.84	2446.99	0.915607	-0.1272	0.927644	-0.108357	0.399312	0.603049
ENSG00000183762	22	29469066	29564321	+	95256	7977	KREMEN1	2018.32	2280.97	2339.37	2078.83	0.863712	-0.211378	0.904517	-0.14478	0.399329	0.603049
ENSG00000114805	3	155093369	155462856	-	369488	7173	PLCH1	592.057	623.145	569.87	807.558	1.36529	0.449202	1.11396	0.155696	0.399358	0.603049
ENSG00000130165	19	11661962	11670051	-	8090	4173	ELOF1	4662.7	5053.9	4899.59	5588.06	1.15865	0.212448	1.10576	0.145039	0.399505	0.603223
ENSG00000197927	2	132479948	132524973	+	45026	2354	C2orf27A	266.983	278.05	287.11	246.689	0.860681	-0.216449	0.903704	-0.146077	0.399592	0.603306
ENSG00000198839	7	111846643	111983151	+	136509	4014	ZNF277	1949.09	1955.1	2005.14	1781.88	0.896632	-0.157412	0.91719	-0.124708	0.399627	0.603311
ENSG00000087206	5	176332006	176449634	-	117629	4852	UIMC1	2444.07	2401.13	2353.05	2567.57	1.09226	0.127314	1.07803	0.108393	0.399811	0.60354
ENSG00000184305	4	91048686	92523064	+	1474379	10428	CCSER1	296.174	249.346	235.399	297.623	1.23632	0.306049	1.11625	0.158658	0.399854	0.603556
ENSG00000129158	11	17809595	18034709	-	225115	3502	SERGEF	1036.67	1053.75	1005.95	1219.2	1.15288	0.205241	1.10412	0.142892	0.400142	0.603943
ENSG00000164483	6	130465460	130686570	-	221111	6903	SAMD3	173.92	141.01	134.415	163.839	1.25364	0.326123	1.11668	0.159219	0.400271	0.60406
ENSG00000006016	19	18683030	18718551	-	35522	3018	CRLF1	274.728	582.448	666.324	292.108	0.772598	-0.37221	0.895647	-0.158997	0.400318	0.60406
ENSG00000116954	1	39303870	39325495	-	21626	5167	RRAGC	3638.7	4104.27	4196.27	3785.81	0.887916	-0.171504	0.913246	-0.130925	0.40034	0.60406
ENSG00000228474	2	27293340	27294641	-	1302	719	OST4	13425	13941.1	14246.2	12885.1	0.890514	-0.16729	0.914388	-0.129122	0.400392	0.60406
ENSG00000107864	10	93806449	94050844	-	244396	7895	CPEB3	775.285	769.585	746.347	850.025	1.15822	0.211903	1.10552	0.144723	0.400401	0.60406
ENSG00000105669	19	19010323	19030206	-	19884	2885	COPE	11234.9	12187.9	11885	13236.3	1.14261	0.192333	1.10097	0.138776	0.400411	0.60406
ENSG00000213465	11	64781585	64789656	+	8072	2084	ARL2	3913.77	3896.15	3739.1	4439.8	1.15851	0.212276	1.10559	0.144813	0.400459	0.604083
ENSG00000147613	8	87060602	87100850	-	40249	1662	PSKH2	0.515914	0.516623	0.619261	0.161339	0.433563	-1.20569	0.925193	-0.112174	0.400485	NA
ENSG00000153292	6	46965440	47010099	-	44660	12401	GPR110	894.444	886.645	943.469	689.945	0.730478	-0.453087	0.898166	-0.154946	0.40061	0.604208
ENSG00000160058	1	32830704	32860332	-	29629	6275	BSDC1	7621.47	7560.59	7717.36	7017.92	0.909577	-0.136733	0.924115	-0.113855	0.400622	0.604208
ENSG00000128944	15	40674922	40686447	+	11526	3654	KNSTRN	2258.91	2219.92	2158.6	2432.2	1.12006	0.163575	1.09236	0.12745	0.400638	0.604208
ENSG00000205213	11	27387508	27494322	-	106815	6340	LGR4	7278.44	7898.39	8290.87	6539.82	0.814835	-0.295421	0.896396	-0.157792	0.400698	0.604235
ENSG00000116329	1	29138654	29190208	+	51555	1774	OPRD1	1.66907	1.15567	1.3036	0.643631	0.520201	-0.94286	0.918015	-0.12341	0.40072	0.604235
ENSG00000133226	1	24958207	24999758	+	41552	8168	SRRM1	9238.73	9077.65	9269.29	8414.27	0.895803	-0.158746	0.916869	-0.125212	0.400807	0.604288
ENSG00000120279	6	153019030	153045702	+	26673	3030	MYCT1	290.127	280.004	269.132	317.636	1.13875	0.187452	1.09963	0.13702	0.400819	0.604288
ENSG00000112238	6	100054606	100063454	+	8849	3276	PRDM13	2.67795	2.22097	1.93053	3.22636	1.65185	0.72408	1.09853	0.135578	0.40088	0.604332
ENSG00000124557	6	26501449	26510650	+	9202	2895	BTN1A1	7.52685	6.53909	6.95302	5.10627	0.764055	-0.388251	0.896167	-0.15816	0.401204	0.604771
ENSG00000080572	X	106449862	106487473	+	37612	1931	PIH1D3	17.2222	21.5733	24.087	12.872	0.650352	-0.620707	0.905951	-0.142495	0.401246	0.604787
ENSG00000086205	11	49168187	49230222	-	62036	3824	FOLH1	530.267	526.269	539.805	479.414	0.827734	-0.272761	0.897718	-0.155666	0.401312	0.604838
ENSG00000138395	2	202655184	202760273	+	105090	6141	CDK15	117.712	102.438	108.838	80.2844	0.761369	-0.393332	0.89634	-0.157883	0.401412	0.604904
ENSG00000144550	3	9745491	9771592	+	26102	2332	CPNE9	34.6676	37.6598	39.8373	30.1225	0.790855	-0.338515	0.895651	-0.158991	0.40142	0.604904
ENSG00000183092	14	101003486	101053750	-	50265	7073	BEGAIN	143.744	128.633	122.504	149.848	1.24702	0.318488	1.11621	0.158608	0.40156	0.605039
ENSG00000216921	2	242836136	242844702	-	8567	674	AC131097.4	6.10549	4.77218	4.16463	6.87526	1.41489	0.500692	1.11052	0.15124	0.401595	0.605039
ENSG00000183091	2	152341850	152591001	-	249152	30567	NEB	569.472	542.68	568.117	454.629	0.79307	-0.33448	0.895708	-0.1589	0.401606	0.605039
ENSG00000176358	17	47915671	47925379	-	9709	1001	TAC4	10.2775	9.79185	10.3583	7.83103	0.717616	-0.478715	0.899513	-0.152785	0.401667	0.605082
ENSG00000236699	4	106473777	106629250	+	155474	7579	ARHGEF38	109.437	103.282	94.6778	133.066	1.35	0.432962	1.11398	0.155724	0.401794	0.605222
ENSG00000188419	X	85116185	85302566	-	186382	8644	CHM	2248.27	2208.32	2102.57	2574.39	1.13618	0.184186	1.09862	0.135692	0.401824	0.605222
ENSG00000205323	12	56146247	56211540	-	65294	3396	SARNP	515.919	546.107	555.347	514.123	0.861974	-0.214283	0.904348	-0.14505	0.402013	0.605459
ENSG00000082175	11	100900355	101001255	-	100901	15305	PGR	1605.35	1018.02	1090.52	767.048	0.681122	-0.554014	0.90308	-0.147075	0.402082	0.605469
ENSG00000102302	X	54471887	54522599	-	50713	4275	FGD1	1506.56	1411.41	1367.38	1563.82	1.14204	0.191615	1.10058	0.138269	0.402084	0.605469
ENSG00000165609	10	12207324	12238143	-	30820	4969	NUDT5	6093.34	6314.88	6160.82	6848.16	1.11152	0.15253	1.0883	0.12207	0.402227	0.605637
ENSG00000137267	6	3153903	3157760	-	3858	1727	TUBB2A	614.882	634.11	606.675	729.077	1.20121	0.264483	1.11297	0.154419	0.402387	0.605829
ENSG00000204599	6	30294256	30311506	+	17251	4249	TRIM39	1577.13	1613.01	1577.41	1736.23	1.09663	0.133072	1.08044	0.111614	0.402568	0.606053
ENSG00000153233	12	71031853	71314623	-	282771	5142	PTPRR	161.894	134.64	140.886	113.022	1.41362	0.499393	1.11026	0.150901	0.402653	0.606132
ENSG00000163898	3	185224050	185270401	-	46352	4122	LIPH	743.304	884.497	938.536	697.442	0.745604	-0.423519	0.897594	-0.155865	0.402823	0.606298
ENSG00000214063	11	842808	867116	+	24309	5841	TSPAN4	3260.46	3447.72	3326	3869.05	1.14337	0.193293	1.10092	0.138712	0.402827	0.606298
ENSG00000124578	6	26246886	26247259	-	374	374	HIST1H4G	0.603515	0.368849	0.307664	0.58064	1.93626	0.953275	1.08832	0.1221	0.40283	NA
ENSG00000162910	1	228294380	228297013	-	2634	1886	MRPL55	3678.67	3893.4	3733.11	4448.24	1.16236	0.217054	1.10619	0.145593	0.402865	0.606306
ENSG00000214325	16	75728367	75734089	-	5723	513	AC025287.1	0.688698	0.593634	0.688795	0.26423	0.593816	-0.751911	0.911947	-0.132977	0.402984	NA
ENSG00000255470	11	18161733	18211042	-	49310	1027	RP11-113D6.6	0.511543	0.58085	0.673961	0.258543	0.44141	-1.17981	0.92513	-0.112272	0.402997	NA
ENSG00000171940	20	52183604	52226446	-	42843	6181	ZNF217	12084.2	10590.6	10865.5	9638.92	0.868655	-0.203145	0.906407	-0.141768	0.403013	0.606481
ENSG00000135679	12	69201956	69239214	+	37259	8017	MDM2	4909.86	4701.8	4598.81	5058.29	1.09915	0.13639	1.08182	0.113461	0.403181	0.606666
ENSG00000162641	1	109358520	109506106	-	147587	5257	AKNAD1	14.6029	18.7174	19.5458	15.8499	0.703708	-0.50695	0.901177	-0.150118	0.403213	0.606666
ENSG00000147465	8	38001167	38008783	-	7617	3767	STAR	696.784	584.786	636.321	406.396	0.600249	-0.736367	0.911399	-0.133846	0.403233	0.606666
ENSG00000182393	19	39786965	39789313	+	2349	857	IFNL1	15.4608	20.0211	19.8702	20.5434	1.38916	0.474209	1.11144	0.152425	0.40333	0.606748
ENSG00000164088	3	52279841	52284613	+	4773	3539	PPM1M	1908.59	1839.53	1795.42	1992.23	1.10992	0.150457	1.08743	0.120928	0.403351	0.606748
ENSG00000196352	1	207494853	207534311	+	39459	4477	CD55	10111.7	10632.8	11118.6	8951.32	0.834249	-0.26145	0.898925	-0.153728	0.403564	0.607002
ENSG00000100711	14	104182067	104200005	+	17939	8390	ZFYVE21	4277.19	3951.74	3854.23	4289.25	1.11412	0.155906	1.08943	0.12357	0.403585	0.607002
ENSG00000100307	22	39516172	39548679	-	32508	7461	CBX7	2222.18	2247.89	2175.86	2497.24	1.15064	0.202437	1.103	0.141429	0.403749	0.607182
ENSG00000203907	6	74078278	74104856	-	26579	1467	OOEP	57.3352	63.306	68.6344	44.8616	0.611135	-0.710437	0.910488	-0.135288	0.403769	0.607182
ENSG00000166183	14	104552016	104579098	+	27083	3305	ASPG	236.574	208.07	216.786	177.9	0.726931	-0.460111	0.899254	-0.1532	0.403805	0.607189
ENSG00000221909	7	99143931	99156159	-	12229	2717	FAM200A	1173.13	1217.75	1244.72	1124.4	0.913866	-0.129945	0.926788	-0.109689	0.403903	0.607257
ENSG00000175048	6	157802165	158099178	+	297014	11121	ZDHHC14	820.137	778.587	800.958	701.147	0.876205	-0.19066	0.908996	-0.137653	0.40394	0.607257
ENSG00000196405	14	100437786	100610573	+	172788	10585	EVL	6215.16	5673.04	5558.89	6068.17	1.14652	0.197257	1.10176	0.139809	0.403947	0.607257
ENSG00000112977	5	10679342	10761384	-	82043	3361	DAP	11019.3	11083.5	10772.8	12159	1.12953	0.175717	1.09593	0.132153	0.404055	0.60737
ENSG00000100196	22	38864067	38879452	+	15386	1929	KDELR3	2497.83	2332.03	2377.07	2176.14	0.847997	-0.237869	0.901344	-0.14985	0.404221	0.607572
ENSG00000120314	5	140044261	140053709	+	9449	7675	WDR55	3623.64	3384.49	3306.2	3655.5	1.09076	0.125339	1.0769	0.106884	0.404462	0.607886
ENSG00000145833	5	134094469	134190823	+	96355	9214	DDX46	7650.97	7732.73	7880.23	7222.15	0.915644	-0.127142	0.92789	-0.107974	0.404519	0.607917
ENSG00000243232	5	140345820	140391936	+	46117	5970	PCDHAC2	100.36	80.798	84.0485	69.5465	0.754784	-0.405865	0.89743	-0.156129	0.404547	0.607917
ENSG00000173862	7	33765593	33768068	+	2476	1058	RP11-89N17.1	4.56975	4.19294	4.57682	2.86411	0.712964	-0.488098	0.90069	-0.150897	0.404668	0.608049
ENSG00000175591	11	72929343	72947397	+	18055	2861	P2RY2	691.714	660.544	696.493	536.105	0.826208	-0.275424	0.898164	-0.154949	0.404931	0.608355
ENSG00000122691	7	19060614	19157295	-	96682	2033	TWIST1	534.971	560.615	530.481	664.925	1.25706	0.330059	1.11554	0.157737	0.404943	0.608355
ENSG00000196305	9	94972489	95056038	-	83550	7401	IARS	12829.9	11908	11549.1	13150.3	1.10409	0.142864	1.08437	0.116854	0.404989	0.608355
ENSG00000187980	1	20487746	20503917	-	16172	3298	PLA2G2C	12.9644	12.9358	11.2622	18.7291	1.36717	0.451193	1.11212	0.153314	0.405	0.608355
ENSG00000154222	1	52811395	52831865	-	20471	7491	CC2D1B	3883.55	3867.8	3786.96	4147.63	1.09288	0.128135	1.07813	0.108533	0.405078	0.608423
ENSG00000255112	18	11851395	11854448	+	3054	3054	CHMP1B	6435.4	5852.33	5959.38	5481.78	0.904202	-0.145283	0.921414	-0.118078	0.40554	0.609068
ENSG00000183831	1	173578700	173639001	-	60302	2911	ANKRD45	383.586	535.316	557.639	458.044	0.793015	-0.33458	0.896536	-0.157566	0.405573	0.60907
ENSG00000189233	8	27879481	27941388	-	61908	3978	NUGGC	193.88	169.347	170.247	166.232	0.780498	-0.357533	0.896667	-0.157356	0.405767	0.609235
ENSG00000204956	5	140710252	140892546	+	182295	4653	PCDHGA1	72.5648	68.7641	71.9516	57.7302	0.758608	-0.398574	0.897506	-0.156007	0.405777	0.609235
ENSG00000067113	5	54720682	54830878	-	110197	2016	PPAP2A	1403.18	1382.67	1343.3	1518.94	1.14594	0.196527	1.10135	0.139273	0.405784	0.609235
ENSG00000161955	17	7461609	7464925	+	3317	2176	TNFSF13	1001.3	1067.36	1022.98	1220.95	1.17539	0.233137	1.10848	0.148582	0.405812	0.609235
ENSG00000266967	17	41102543	41116515	-	13973	3704	AARSD1	391.079	363.322	352.114	402.121	1.14756	0.198566	1.10182	0.13989	0.405892	0.609237
ENSG00000092009	14	24974559	24977471	-	2913	937	CMA1	7.77443	7.32306	6.66904	9.58699	1.37179	0.45606	1.11159	0.152627	0.405915	0.609237
ENSG00000147592	8	71547553	71581409	-	33857	1931	LACTB2	2143.23	2031.78	1964.17	2265.82	1.17836	0.236777	1.109	0.149262	0.405915	0.609237
ENSG00000137078	9	35649292	35650937	-	1646	1286	SIT1	162.861	149.26	139.782	182.068	1.29982	0.378313	1.11478	0.156756	0.405943	0.609237
ENSG00000041880	3	51976361	51982883	+	6523	2928	PARP3	2404.08	2213.3	2143.86	2453.67	1.14288	0.192671	1.10038	0.137999	0.40599	0.609252
ENSG00000153898	1	85391268	85462796	-	71529	3440	MCOLN2	610.549	595.65	566.632	696.101	1.21449	0.280346	1.11349	0.15509	0.406055	0.609252
ENSG00000164172	5	52391509	52405893	-	14385	6010	MOCS2	2554	2567.49	2502.22	2793.4	1.11521	0.157313	1.08973	0.12397	0.406066	0.609252
ENSG00000146386	6	139349819	139364439	+	14621	1200	ABRACL	2603.31	2735.29	2808.99	2480.19	0.881767	-0.18153	0.911241	-0.134096	0.406082	0.609252
ENSG00000125878	20	584441	591042	-	6602	1555	TCF15	261.76	277.935	247.83	382.145	1.32101	0.401646	1.11398	0.155719	0.406157	0.609316
ENSG00000187134	10	4934796	5025475	+	90680	9423	AKR1C1	427.684	368.998	345.499	450.342	1.27984	0.355969	1.11513	0.157215	0.406241	0.609332
ENSG00000183431	1	38422647	38456593	-	33947	4740	SF3A3	11265.9	12348.7	12659.6	11272.8	0.890357	-0.167544	0.914771	-0.128517	0.406244	0.609332
ENSG00000152804	10	94447945	94455403	+	7459	4772	HHEX	509.413	472.491	455.989	529.613	1.16323	0.218131	1.10587	0.145187	0.406264	0.609332
ENSG00000105819	7	102937869	102969958	+	32090	4835	PMPCB	7880.76	8167.66	8355.49	7517.47	0.905194	-0.143701	0.921988	-0.117181	0.406307	0.609347
ENSG00000187676	13	31774073	31906413	+	132341	4566	B3GALTL	1006.35	1103.78	1072.91	1210.67	1.1291	0.175178	1.09553	0.13163	0.406359	0.609377
ENSG00000101489	18	34823010	35146000	-	322991	6532	CELF4	401.259	331.395	319.33	373.158	1.21892	0.285604	1.11375	0.155422	0.406399	0.609389
ENSG00000185453	19	48673949	48700877	+	26929	2440	C19orf68	594.965	584.194	568.423	638.789	1.13544	0.183249	1.09784	0.134674	0.406439	0.609399
ENSG00000152689	2	33661391	33789817	+	128427	11118	RASGRP3	844.361	768.675	732.209	894.905	1.14828	0.199479	1.10194	0.14005	0.406591	0.60958
ENSG00000117600	1	99729509	99775146	+	45638	5540	LPPR4	466.979	522.369	528.676	500.539	0.766322	-0.383978	0.89733	-0.156289	0.406659	0.609633
ENSG00000177272	1	111214310	111217655	-	3346	3346	KCNA3	132.402	114.706	116.033	110.115	0.751012	-0.413091	0.898201	-0.154891	0.406809	0.609755
ENSG00000117226	1	89472349	89488577	-	16229	4297	GBP3	4631.46	4077.45	3910.5	4655.37	1.20115	0.264416	1.11207	0.153243	0.406839	0.609755
ENSG00000268024	17	32581900	32582306	-	407	69	AC005549.3	0.695809	0.568277	0.491544	0.833894	1.68771	0.75507	1.09523	0.131234	0.40686	NA
ENSG00000269175	1	101455761	101457653	+	1893	1893	AC093157.1	43.0411	38.0529	40.058	31.1125	0.802454	-0.31751	0.896966	-0.156874	0.406866	0.609755
ENSG00000254585	15	23888691	23891175	-	2485	2485	MAGEL2	8.47117	9.67583	10.1448	8.0524	0.702823	-0.508768	0.902215	-0.148457	0.406942	0.609755
ENSG00000161133	22	20704868	20745048	-	40181	1592	USP41	17.9231	19.3566	18.0972	23.7163	1.25875	0.331996	1.11503	0.157087	0.406948	0.609755
ENSG00000269404	19	50922195	50934570	+	12376	4281	SPIB	116.638	94.4228	88.3818	115.334	1.35905	0.442597	1.11195	0.15309	0.406963	0.609755
ENSG00000182771	10	87359312	88126250	-	766939	6033	GRID1	294.792	401.453	434.64	286.573	0.731643	-0.450788	0.899654	-0.152557	0.406967	0.609755
ENSG00000169251	3	160822484	160971320	+	148837	4869	NMD3	6532.24	6353.21	6559.75	5638.28	0.892138	-0.164661	0.915627	-0.127168	0.407139	0.60994
ENSG00000047634	X	17755588	17773105	+	17518	5475	SCML1	1256.68	1054.91	1009.1	1213.46	1.2066	0.270942	1.11256	0.153887	0.407155	0.60994
ENSG00000258388	6	32121622	32139755	+	18134	5512	PPT2-EGFL8	154.371	143.873	149.411	124.705	0.854791	-0.226356	0.903243	-0.146814	0.407503	0.610413
ENSG00000258873	19	57665389	57678811	-	13423	1006	DUXA	0.722803	0.47076	0.562535	0.153079	0.451224	-1.14808	0.925424	-0.111813	0.407742	NA
ENSG00000175567	11	73685712	73694352	-	8641	3237	UCP2	22392.4	16721.1	16113	18825.9	1.17515	0.232849	1.10809	0.148079	0.407832	0.610798
ENSG00000138107	10	104238986	104262482	-	23497	4341	ACTR1A	8173.6	9025.23	9176.61	8501.21	0.926546	-0.110065	0.935061	-0.096867	0.407866	0.610798
ENSG00000235961	X	152240819	152243399	+	2581	2253	PNMA6C	111.221	128.851	135.708	105.115	0.785611	-0.348113	0.89705	-0.15674	0.407895	0.610798
ENSG00000182093	21	40752170	40800454	+	48285	5558	WRB	1965.11	2135.9	2196.91	1924.73	0.896634	-0.157409	0.917757	-0.123816	0.407898	0.610798
ENSG00000138459	3	112280556	112304424	+	23869	4853	SLC35A5	2859.69	3002.12	3051.25	2832.06	0.906886	-0.141006	0.922994	-0.115607	0.407925	0.610798
ENSG00000214491	22	30918786	30942669	-	23884	3392	SEC14L6	138.019	130.254	138.772	100.766	0.797185	-0.327013	0.897074	-0.156702	0.407954	0.610798
ENSG00000110200	11	71817424	71823826	-	6403	2883	ANAPC15	1904.43	1718.03	1673.49	1872.22	1.12408	0.168746	1.09337	0.128777	0.408225	0.611062
ENSG00000090060	14	96967770	97033448	+	65679	12766	PAPOLA	17791	17451.5	17740.2	16452.2	0.924506	-0.113245	0.933696	-0.0989746	0.408226	0.611062
ENSG00000111640	12	6643093	6647537	+	4445	2975	GAPDH	300622	325558	316186	357999	1.13987	0.188865	1.09914	0.13637	0.408257	0.611062
ENSG00000127528	19	16435628	16438685	+	3058	2018	KLF2	1499.81	1198.84	1142.64	1393.35	1.24999	0.321918	1.11459	0.156511	0.40829	0.611062
ENSG00000111906	6	125541108	125623282	-	82175	5946	HDDC2	3863.36	3991.44	4078.14	3691.35	0.883343	-0.178955	0.91205	-0.132815	0.408322	0.611062
ENSG00000133433	22	24299601	24303373	-	3773	1099	GSTT2B	40.5542	53.5181	56.2285	44.136	0.738868	-0.436612	0.899429	-0.152919	0.408356	0.611062
ENSG00000081853	5	140718539	140892546	+	174008	4653	PCDHGA2	145.22	139.139	143.838	122.876	0.732219	-0.449654	0.899952	-0.152079	0.408357	0.611062
ENSG00000162620	1	74491699	74663871	-	172173	8759	LRRIQ3	129.208	137.789	143.541	117.878	0.813422	-0.297925	0.897748	-0.155617	0.40844	0.611137
ENSG00000184226	13	66876967	67804468	-	927502	6900	PCDH9	118.951	121.211	127.989	97.7517	0.729832	-0.454364	0.900181	-0.151713	0.408491	0.611164
ENSG00000074582	2	219523487	219528166	+	4680	3379	BCS1L	3059.43	3050.4	2960.13	3362.88	1.12755	0.173186	1.09471	0.13055	0.408533	0.61118
ENSG00000198558	6	27840926	27841289	-	364	364	HIST1H4L	1.7161	1.27636	1.21333	1.49457	1.60078	0.678779	1.09842	0.135427	0.408602	0.611224
ENSG00000129187	4	183811213	183839089	-	27877	3466	DCTD	5342.01	5152.98	5264.72	4766.19	0.908521	-0.138409	0.923932	-0.114142	0.408627	0.611224
ENSG00000166783	16	15688243	15737023	-	48781	11162	KIAA0430	6959.58	6722.06	6814.09	6403.49	0.925989	-0.110933	0.934715	-0.0974017	0.40888	0.611553
ENSG00000100554	14	67761088	67826982	-	65895	4251	ATP6V1D	4342.29	4378.88	4483.8	4015.7	0.905084	-0.143876	0.922079	-0.117038	0.408915	0.611557
ENSG00000066294	1	160510885	160549306	-	38422	9255	CD84	1715.45	1785.3	1642.78	2278.62	1.24316	0.314015	1.11426	0.156083	0.409041	0.611695
ENSG00000205116	1	1361508	1363167	+	1660	492	TMEM88B	68.2918	59.2039	55.914	70.5921	1.30123	0.379874	1.11384	0.155544	0.409089	0.611695
ENSG00000104368	8	42032236	42065242	-	33007	7133	PLAT	8709.19	7691.68	8073.81	6368.95	0.788728	-0.3424	0.897282	-0.156366	0.409105	0.611695
ENSG00000134962	4	39408473	39453156	+	44684	6082	KLB	18.4034	17.4192	17.8028	16.0913	0.747559	-0.41974	0.899041	-0.153541	0.409352	0.612016
ENSG00000115234	2	27593389	27599995	+	6607	3350	SNX17	9429.11	10107.3	10279.8	9510.11	0.927462	-0.108639	0.935738	-0.0958231	0.409477	0.612154
ENSG00000105289	19	3708107	3750811	+	42705	4259	TJP3	3100.57	2663.87	2563.69	3010.65	1.18786	0.248365	1.10985	0.150369	0.409609	0.612303
ENSG00000166825	15	90328120	90358633	-	30514	4871	ANPEP	5663.03	4035.07	3732.12	5083.72	1.38506	0.46995	1.10969	0.150156	0.409699	0.612389
ENSG00000106511	7	15650837	15726437	-	75601	2500	MEOX2	101.763	328.196	384.229	134.235	1.42158	0.5075	1.10757	0.147394	0.409779	0.61246
ENSG00000172992	17	43100708	43138473	-	37766	2830	DCAKD	2831.45	2443.75	2500.9	2245.89	0.897766	-0.155589	0.918431	-0.122757	0.409828	0.612475
ENSG00000150637	18	67498394	67629039	-	130646	3957	CD226	127.97	132.153	122.844	164.377	1.2417	0.312316	1.11402	0.155775	0.409853	0.612475
ENSG00000149016	11	62342517	62359649	-	17133	4082	TUT1	1622.11	1456.97	1408.49	1624.79	1.12964	0.175857	1.09536	0.131407	0.409953	0.612576
ENSG00000167702	8	145691426	145699585	+	8160	4447	KIFC2	7357.22	5160.04	4894.7	6078.55	1.23258	0.301687	1.11366	0.155307	0.410069	0.6127
ENSG00000213020	19	53206066	53238326	-	32261	7148	ZNF611	1131.4	1033.73	1042.17	1004.52	0.864913	-0.209373	0.906126	-0.142217	0.410159	0.612786
ENSG00000110367	11	118620034	118661858	-	41825	9885	DDX6	8178.26	8060.8	8033.42	8155.59	0.846251	-0.240843	0.901872	-0.149006	0.410217	0.612824
ENSG00000102024	X	114795501	114885181	+	89681	4138	PLS3	7850.97	7524.21	7191.39	8676.27	1.18314	0.242624	1.10902	0.149291	0.410286	0.612847
ENSG00000183161	11	22644079	22647387	-	3309	3309	FANCF	1791.34	1894.15	1935.41	1751.33	0.904332	-0.145075	0.921762	-0.117534	0.410305	0.612847
ENSG00000147601	8	73921099	73960357	+	39259	8831	TERF1	3176.44	3066.82	3139.35	2815.76	0.905905	-0.142569	0.922599	-0.116225	0.410356	0.612847
ENSG00000224854	9	21967137	21967738	+	602	602	C9orf53	10.9546	11.3906	11.8312	9.86519	0.702473	-0.509484	0.903121	-0.147009	0.410363	0.612847
ENSG00000002746	7	43152198	43605600	+	453403	13965	HECW1	151.971	142.052	147.76	122.294	0.816855	-0.291848	0.898339	-0.154668	0.41045	0.612921
ENSG00000188782	1	26517052	26529459	+	12408	2030	CATSPER4	11.5896	10.4228	10.8878	8.81318	0.744178	-0.426281	0.899552	-0.152722	0.410477	0.612921
ENSG00000204149	10	51748078	51770259	+	22182	2772	AGAP6	1583.62	1367.97	1435.78	1133.24	0.82517	-0.277237	0.899031	-0.153557	0.410544	0.612957
ENSG00000120438	6	160199530	160210781	-	11252	4929	TCP1	14720.1	15643.2	15925.2	14667.1	0.919072	-0.12175	0.930264	-0.104288	0.410575	0.612957
ENSG00000260861	20	1520790	1600655	-	79866	1283	RP4-576H24.4	1.10844	0.775538	0.716839	0.978726	1.58624	0.665615	1.09848	0.135512	0.410599	0.612957
ENSG00000224963	X	152751314	152752546	+	1233	700	U82695.9	5.51658	4.63853	5.1204	2.97053	0.680074	-0.556237	0.905425	-0.143333	0.410769	0.613163
ENSG00000181523	17	78180515	78194722	-	14208	6713	SGSH	2693.8	2414.58	2470.9	2219.62	0.893823	-0.161938	0.916662	-0.125538	0.410837	0.613216
ENSG00000007168	17	2496504	2588909	+	92406	8127	PAFAH1B1	10007.2	10331.3	10087.1	11176.5	1.07482	0.104098	1.06631	0.0926236	0.41093	0.613307
ENSG00000177868	1	43272723	43282954	-	10232	1239	CCDC23	2171.07	2486.26	2547.31	2274.94	0.879421	-0.185375	0.910827	-0.134751	0.410989	0.613345
ENSG00000176018	5	89811428	89825401	-	13974	4459	LYSMD3	1584.41	1667.15	1723.63	1471.65	0.876035	-0.190939	0.909649	-0.136618	0.411057	0.61335
ENSG00000166347	18	71920530	71959251	-	38722	6865	CYB5A	3207.87	3266.98	3156.65	3648.89	1.1516	0.203642	1.10228	0.140486	0.411057	0.61335
ENSG00000139083	12	11802788	12048336	+	245549	7075	ETV6	6139.23	5955.97	5793.16	6519.55	1.10529	0.144427	1.08457	0.117121	0.411153	0.613444
ENSG00000072518	11	63606400	63678491	+	72092	6154	MARK2	6110.59	5611.82	5487.36	6042.65	1.09429	0.13	1.07863	0.109197	0.41123	0.613512
ENSG00000173338	11	65360326	65363467	-	3142	1563	KCNK7	53.6665	59.4663	54.6996	75.9662	1.24862	0.320334	1.1138	0.155496	0.411323	0.613601
ENSG00000008323	12	6419602	6437672	+	18071	4260	PLEKHG6	952.686	1136.1	1185.53	964.993	0.81394	-0.297006	0.898374	-0.154611	0.411608	0.613978
ENSG00000116819	1	36038971	36060929	+	21959	2189	TFAP2E	174.468	145.374	151.674	123.567	0.821799	-0.283142	0.898939	-0.153705	0.411719	0.614024
ENSG00000196968	10	75532049	75540009	+	7961	4885	FUT11	1761.42	1885.36	1828.81	2081.12	1.11356	0.155176	1.08851	0.12236	0.411727	0.614024
ENSG00000090402	3	164696686	164796283	-	99598	6138	SI	0.964521	1.13182	1.36865	0.312038	0.42935	-1.21978	0.92812	-0.107617	0.411788	0.614024
ENSG00000153790	7	25174316	25219975	-	45660	3837	C7orf31	422.04	452.174	464.42	409.786	0.887523	-0.172144	0.91402	-0.129702	0.411805	0.614024
ENSG00000037749	5	153418466	153600038	+	181573	7213	MFAP3	3146.28	3268.19	3181.49	3568.3	1.10985	0.150367	1.08677	0.120044	0.411833	0.614024
ENSG00000164220	5	75911307	75919259	-	7953	3429	F2RL2	84.6029	53.2409	54.2081	49.8931	0.739639	-0.435107	0.900221	-0.151648	0.411834	0.614024
ENSG00000152463	10	15074226	15115851	+	41626	2364	OLAH	9.34152	8.99021	9.2951	7.93483	0.761959	-0.392214	0.898763	-0.153988	0.41191	0.614089
ENSG00000178401	12	49740700	49751309	+	10610	3477	DNAJC22	882.599	812.569	829.965	752.353	0.789288	-0.341376	0.897894	-0.155382	0.411993	0.614163
ENSG00000186395	17	38974369	38978847	-	4479	2124	KRT10	2003.2	2147.92	2064.34	2437.24	1.14224	0.191869	1.09942	0.136741	0.412169	0.614378
ENSG00000114030	3	122140796	122233792	-	92997	8451	KPNA1	5206.83	5238.27	5245.5	5213.27	0.920827	-0.118998	0.931439	-0.102466	0.412255	0.614457
ENSG00000106682	7	73588575	73611431	+	22857	3191	EIF4H	23325.4	24418.2	23968.7	25974.4	1.09067	0.12521	1.07643	0.106259	0.412769	0.615174
ENSG00000183024	17	3029878	3030875	-	998	998	OR1G1	0.59496	0.782271	0.658644	1.21021	2.14067	1.09806	1.08074	0.112022	0.412774	NA
ENSG00000139684	13	47345391	47371367	-	25977	3401	ESD	6020.82	6733.61	6919.09	6091.56	0.895744	-0.158842	0.917686	-0.123928	0.412819	0.6152
ENSG00000077585	1	236305832	236385165	+	79334	2279	GPR137B	1535.27	1619.03	1566.98	1799.18	1.13283	0.179937	1.09621	0.132521	0.412944	0.615304
ENSG00000196415	19	840963	848175	+	7213	1143	PRTN3	4.15713	3.62161	3.1921	5.10838	1.55853	0.640182	1.0991	0.136317	0.41296	0.615304
ENSG00000162384	1	53679771	53686289	-	6519	4487	C1orf123	3949.5	3907.38	3804.82	4262.37	1.10985	0.150368	1.08668	0.119929	0.412986	0.615304
ENSG00000214842	2	17691851	17699706	-	7856	3724	RAD51AP2	21.8624	17.1959	18.6514	12.1574	0.719282	-0.475371	0.902239	-0.148419	0.413069	0.615378
ENSG00000112559	6	41604620	41621984	+	17365	2523	MDFI	1770.92	2184.27	2002.9	2812.08	1.27924	0.355285	1.11326	0.154795	0.413131	0.615422
ENSG00000135905	2	225629807	225907162	-	277356	11065	DOCK10	1717.5	1650.68	1547.57	2007.62	1.19378	0.255536	1.10996	0.150502	0.413163	0.615422
ENSG00000183317	1	38179552	38230805	-	51254	8151	EPHA10	357.179	281.021	260.783	351.076	1.34341	0.425897	1.11085	0.151661	0.413264	0.615446
ENSG00000064102	12	27058114	27091259	-	33146	3345	ASUN	4023.2	4137.57	4226.38	3830.17	0.905834	-0.142682	0.922729	-0.116021	0.413296	0.615446
ENSG00000182224	17	7761064	7765600	+	4537	3980	CYB5D1	2019.58	2043.55	2088.71	1887.23	0.898398	-0.154573	0.918971	-0.121909	0.413304	0.615446
ENSG00000136378	15	79051545	79103773	-	52229	7730	ADAMTS7	883.608	922.488	953.243	816.03	0.819669	-0.286886	0.89906	-0.15351	0.41331	0.615446
ENSG00000196233	10	98592017	98740800	+	148784	11116	LCOR	2320.7	2453.91	2505.96	2273.71	0.880584	-0.183467	0.911477	-0.133721	0.413393	0.615481
ENSG00000101213	20	62159778	62168723	-	8946	2523	PTK6	613.387	708.622	749.666	566.548	0.737379	-0.439521	0.900781	-0.150752	0.413399	0.615481
ENSG00000183260	20	62492566	62494341	+	1776	1776	ABHD16B	758.995	784.09	684.435	1129.05	1.23657	0.306339	1.11299	0.154441	0.413473	0.615525
ENSG00000031691	6	49431091	49460820	+	29730	1733	CENPQ	770.975	864.812	846.559	927.995	1.11872	0.16185	1.09065	0.125188	0.413494	0.615525
ENSG00000122367	10	88428206	88495825	+	67620	6679	LDB3	111.397	96.4106	92.6457	109.443	1.1828	0.242205	1.10838	0.148455	0.413537	0.615532
ENSG00000166887	15	42450899	42500514	-	49616	7710	VPS39	6782.61	6423.68	6512.06	6117.73	0.927158	-0.109113	0.935656	-0.0959492	0.413564	0.615532
ENSG00000106546	7	17338246	17385776	+	47531	6661	AHR	7328.6	7394.69	7584.91	6736.24	0.852931	-0.2295	0.903665	-0.146141	0.413658	0.615624
ENSG00000198915	10	43689983	43762367	-	72385	6073	RASGEF1A	1503.93	1315.06	1251.62	1534.68	1.22967	0.298272	1.11267	0.154023	0.413755	0.615719
ENSG00000100147	22	42196683	42222303	+	25621	1270	CCDC134	313.689	318.59	306.615	360.042	1.17018	0.226731	1.10615	0.145547	0.413826	0.615777
ENSG00000183864	22	41829496	41843027	-	13532	4565	TOB2	5779.66	5697.68	5796.97	5354.01	0.919129	-0.121661	0.930439	-0.104017	0.414036	0.615922
ENSG00000100101	22	38077680	38170137	+	92458	10909	NOL12	1380.38	1393.48	1353.72	1531.11	1.11048	0.151189	1.0869	0.120221	0.414042	0.615922
ENSG00000147533	8	41347915	41368499	+	20585	2474	GOLGA7	5104.13	5695.23	5827.95	5235.82	0.89751	-0.156001	0.918599	-0.122493	0.414048	0.615922
ENSG00000100109	22	26887191	26908471	-	21281	5431	TFIP11	2367.24	2416.7	2441.52	2330.76	0.902827	-0.147478	0.92121	-0.118397	0.414054	0.615922
ENSG00000203791	10	126436718	126480439	-	43722	4225	METTL10	1588.81	1523.38	1556.89	1407.39	0.897616	-0.15583	0.918682	-0.122363	0.414518	0.616563
ENSG00000167646	19	55670031	55678090	-	8060	3300	DNAAF3	431.816	421.037	401.223	489.625	1.25188	0.324094	1.11301	0.154469	0.414628	0.616678
ENSG00000100836	14	23790498	23795394	+	4897	3876	PABPN1	14815.7	13900.4	13488.9	15324.5	1.14052	0.189697	1.09857	0.135626	0.414727	0.616757
ENSG00000180787	17	4981543	4999669	+	18127	5206	ZFP3	1357.02	1407.48	1349.82	1607.09	1.12751	0.173141	1.09407	0.129703	0.414746	0.616757
ENSG00000170144	2	178077291	178088686	+	11396	6033	HNRNPA3	33183.5	32615.7	32078.2	34476.1	1.07876	0.10938	1.06886	0.0960676	0.41482	0.616808
ENSG00000109016	17	21026677	21096578	+	69902	5544	DHRS7B	1676.39	1658.43	1612.18	1818.53	1.13555	0.183395	1.09694	0.133478	0.414846	0.616808
ENSG00000205359	5	101707486	101834720	-	127235	2952	SLCO6A1	41.2858	52.75	56.7456	38.919	0.69737	-0.520003	0.904781	-0.14436	0.414946	0.616908
ENSG00000146263	6	97590037	97731093	-	141057	21793	MMS22L	1488	1411.95	1365.07	1574.23	1.13419	0.181659	1.09645	0.132845	0.414989	0.616924
ENSG00000169605	2	69201705	69208106	+	6402	1149	GKN1	0.392173	0.382212	0.492629	0	0.427728	-1.22523	0.928994	-0.106258	0.415102	NA
ENSG00000144791	3	45596886	45727830	+	130945	12673	LIMD1	3687.76	3545.66	3437.06	3921.56	1.1095	0.149906	1.08633	0.119459	0.415428	0.617527
ENSG00000092020	14	35554673	35591723	-	37051	3863	PPP2R3C	1841.62	1785.01	1752.38	1897.98	1.10059	0.138274	1.08182	0.113465	0.41584	0.618088
ENSG00000173088	10	97667360	97698480	+	31121	1400	C10orf131	11.9447	12.5817	13.1773	10.5198	0.831397	-0.26639	0.900586	-0.151063	0.415871	0.618088
ENSG00000132423	6	99817276	99842080	-	24805	1458	COQ3	869.515	868.979	840.892	966.205	1.1377	0.18612	1.0975	0.134225	0.41609	0.618365
ENSG00000075702	19	36545783	36596008	+	50226	9775	WDR62	1467.07	1655.04	1714.89	1447.86	0.844038	-0.244619	0.90238	-0.148193	0.416244	0.61854
ENSG00000028310	5	850406	892939	-	42534	9577	BRD9	5018.02	5068.82	5172.99	4708.23	0.90733	-0.140301	0.923698	-0.114508	0.416274	0.61854
ENSG00000164241	5	126378250	126409184	-	30935	7190	C5orf63	612.586	672.876	697.69	586.981	0.833131	-0.263385	0.900875	-0.150601	0.416409	0.618658
ENSG00000105963	7	937540	995043	-	57504	5060	ADAP1	927.678	1023.48	992.405	1131.05	1.19246	0.253944	1.10916	0.14947	0.416418	0.618658
ENSG00000138617	15	65526798	65592956	-	66159	3715	PARP16	1248.72	1158.22	1125.73	1270.69	1.12872	0.174682	1.09431	0.130016	0.416806	0.619185
ENSG00000182718	15	60639333	60695082	-	55750	8822	ANXA2	59043.6	57626.9	59493.9	51164.1	0.887081	-0.172862	0.91427	-0.129308	0.416871	0.619233
ENSG00000101825	X	3226606	3264682	-	38077	9793	MXRA5	17373.8	16040.3	16521.5	14374.5	0.807377	-0.308686	0.899104	-0.15344	0.416905	0.619234
ENSG00000140749	16	21652609	21663981	-	11373	1781	IGSF6	476.257	455.849	427.288	554.715	1.24107	0.31159	1.11223	0.153461	0.417081	0.619407
ENSG00000183337	X	39909068	40036582	-	127515	7642	BCOR	4006.22	3928.17	3801.77	4365.71	1.11918	0.162441	1.09052	0.125017	0.417108	0.619407
ENSG00000184719	10	90033621	90344287	-	310667	3933	RNLS	731.525	765.432	789.266	682.928	0.884522	-0.177031	0.91329	-0.130855	0.41712	0.619407
ENSG00000198523	6	118869461	118881893	+	12433	2001	PLN	179.807	163.157	167.095	149.524	0.751642	-0.411883	0.900638	-0.150981	0.417173	0.619438
ENSG00000129636	16	47188298	47498060	-	309763	7768	ITFG1	5451.05	5328.82	5216	5719.37	1.11319	0.154704	1.0879	0.121541	0.417301	0.619549
ENSG00000003987	8	17155539	17271037	-	115499	5692	MTMR7	181.774	206.583	220.997	156.69	0.797858	-0.325796	0.899006	-0.153597	0.417317	0.619549
ENSG00000188501	15	66839517	66858317	-	18801	3518	LCTL	81.0471	75.8745	79.0829	64.7685	0.83325	-0.263179	0.901044	-0.15033	0.417346	0.619549
ENSG00000148399	9	140449356	140473387	-	24032	4475	DPH7	3370.34	2970.24	3049.48	2695.98	0.883348	-0.178946	0.912869	-0.13152	0.417387	0.619561
ENSG00000120948	1	11072414	11085796	+	13383	4622	TARDBP	16535.5	17033.1	16852	17659.7	1.0608	0.0851511	1.05584	0.0783923	0.417604	0.619833
ENSG00000185551	15	96869167	96883492	+	14326	6459	NR2F2	5091.54	4844.71	4668.19	5455.74	1.1576	0.211137	1.10285	0.141233	0.4177	0.619927
ENSG00000162341	11	68816365	68858072	+	41708	6130	TPCN2	1531.56	1381.03	1409.28	1283.24	0.909749	-0.13646	0.925096	-0.112326	0.417738	0.619936
ENSG00000204882	8	142366600	142377367	-	10768	1515	GPR20	69.1207	55.536	59.2409	42.7115	0.748465	-0.417993	0.901021	-0.150367	0.417843	0.620042
ENSG00000197279	6	28048753	28057341	+	8589	2107	ZNF165	680.95	681.093	657.625	762.329	1.16538	0.220799	1.10453	0.143426	0.417943	0.620142
ENSG00000065485	3	122785909	122944074	+	158166	4030	PDIA5	4460.65	4484.59	4326.06	5033.35	1.14767	0.198708	1.10026	0.137841	0.418042	0.62024
ENSG00000182195	X	140269934	140271310	-	1377	1377	LDOC1	4440.23	3912.43	3742.16	4501.82	1.17355	0.230882	1.10604	0.145408	0.418194	0.620416
ENSG00000105755	19	44010871	44031396	-	20526	1604	ETHE1	1919.11	2055.75	2003.34	2237.16	1.13563	0.183493	1.09657	0.132997	0.41826	0.620428
ENSG00000163131	1	150702672	150738433	-	35762	4228	CTSS	8440.72	9223.52	8759.06	10831.3	1.21746	0.283872	1.11101	0.15187	0.418267	0.620428
ENSG00000239382	19	36500022	36505141	-	5120	4293	ALKBH6	657.728	663.944	682.911	598.289	0.845499	-0.242125	0.902935	-0.147306	0.418339	0.62044
ENSG00000118960	2	20760208	20850849	-	90642	9059	HS1BP3	2044.62	2157.42	2201.88	2003.55	0.91166	-0.133433	0.926195	-0.110613	0.418341	0.62044
ENSG00000164406	5	132208014	132210738	+	2725	2405	LEAP2	214.562	187.355	178.85	216.797	1.25027	0.322237	1.11203	0.153194	0.418459	0.62056
ENSG00000167791	11	67286383	67290899	-	4517	996	CABP2	1.25023	1.16307	1.32946	0.587121	0.468212	-1.09477	0.926512	-0.110119	0.418488	0.62056
ENSG00000178996	5	53813589	53842415	+	28827	6652	SNX18	2860.2	3010.44	3091.78	2728.87	0.890086	-0.167983	0.915635	-0.127156	0.418529	0.620572
ENSG00000187288	3	9908398	9921938	-	13541	1889	CIDEC	85.6056	80.8519	74.2848	103.584	1.50451	0.589296	1.10013	0.137669	0.418662	0.62072
ENSG00000061794	12	27863706	27909228	+	45523	1979	MRPS35	6816.6	7225.44	7109.31	7627.43	1.10811	0.148105	1.08542	0.11825	0.418728	0.62076
ENSG00000003402	2	201980827	202041410	+	60584	22528	CFLAR	10745.5	10096.9	9791.03	11155.8	1.10705	0.146715	1.0849	0.117557	0.418806	0.62076
ENSG00000157214	7	89796904	89867451	+	70548	8715	STEAP2	2332.72	1765.56	1682.55	2052.92	1.19016	0.251154	1.10841	0.148493	0.418841	0.62076
ENSG00000124657	6	27925019	27925960	+	942	942	OR2B6	75.3883	62.9357	57.6468	81.2435	1.32305	0.403866	1.11018	0.15079	0.418847	0.62076
ENSG00000072080	2	234959323	234985778	+	26456	1265	SPP2	4.35294	4.25231	4.48205	3.45706	0.702733	-0.508951	0.905248	-0.143614	0.418853	0.62076
ENSG00000179148	17	7999218	8022365	-	23148	3760	ALOXE3	78.1354	47.9421	43.4808	63.385	1.32168	0.402372	1.11022	0.150852	0.418899	0.620778
ENSG00000164708	7	44102326	44105186	-	2861	857	PGAM2	84.1687	66.1735	73.6877	40.1627	0.663991	-0.590765	0.909138	-0.137429	0.41899	0.620865
ENSG00000170044	3	101818088	102198685	+	380598	5130	ZPLD1	30.4353	33.741	36.0232	25.8411	0.707366	-0.499472	0.904884	-0.144194	0.41918	0.62107
ENSG00000082074	5	39105338	39274630	-	169293	6100	FYB	1449.94	1254.83	1077.94	1867.14	1.27636	0.352036	1.11167	0.152732	0.419194	0.62107
ENSG00000088367	20	34679426	34820721	+	141296	7859	EPB41L1	6555.06	6343.52	6515.52	5748.13	0.887176	-0.172708	0.914513	-0.128924	0.419273	0.621131
ENSG00000171791	18	60790579	60987361	-	196783	7665	BCL2	1367.13	1590.66	1641.2	1415.73	0.847718	-0.238344	0.903463	-0.146463	0.419332	0.621131
ENSG00000102225	X	47077259	47089396	+	12138	6524	CDK16	13919.3	13279	12956.6	14395.2	1.11093	0.151763	1.0867	0.119949	0.419334	0.621131
ENSG00000124787	6	4994966	5004297	-	9332	1962	RPP40	941.627	1022.2	1050.17	925.363	0.882273	-0.180702	0.912658	-0.131853	0.419408	0.621164
ENSG00000114450	3	179116990	179169378	-	52389	3922	GNB4	1270.36	1435.54	1308.73	1874.49	1.24212	0.3128	1.11168	0.152743	0.419422	0.621164
ENSG00000121486	1	185087220	185126204	-	38985	5022	TRMT1L	2608.62	2833.97	2893.89	2626.55	0.911164	-0.134218	0.925973	-0.110957	0.419475	0.621179
ENSG00000253731	5	140753651	140892546	+	138896	4605	PCDHGA6	150.79	160.639	165.43	144.054	0.766679	-0.383306	0.900273	-0.151566	0.419498	0.621179
ENSG00000095370	9	130500596	130541020	-	40425	4599	SH2D3C	638.962	612.097	593.194	677.53	1.13279	0.17988	1.09546	0.131536	0.41958	0.621252
ENSG00000086589	5	150070356	150080669	-	10314	3631	RBM22	5751.12	5837.22	5728.4	6213.88	1.08913	0.123179	1.07518	0.104578	0.419692	0.621368
ENSG00000188996	6	655939	656963	-	1025	1025	HUS1B	12.0888	11.7929	11.1229	14.1124	1.246	0.317306	1.11162	0.152666	0.419902	0.621593
ENSG00000205707	12	25348150	25362579	+	14430	2466	LYRM5	1794.44	1906.24	1995.84	1596.09	0.868113	-0.204045	0.908154	-0.138991	0.41991	0.621593
ENSG00000021762	11	3108346	3187969	-	79624	7466	OSBPL5	1434.37	1382.22	1416.6	1263.19	0.882762	-0.179903	0.9129	-0.131472	0.420074	0.621787
ENSG00000088038	19	54641444	54659419	+	17976	6697	CNOT3	5008.59	4991.26	4871.72	5405.05	1.09937	0.136681	1.0809	0.112238	0.420229	0.621967
ENSG00000023171	11	123396344	123498482	+	102139	9770	GRAMD1B	1441.27	1127.2	1073.46	1313.23	1.20722	0.271692	1.10979	0.150289	0.420564	0.622401
ENSG00000176927	17	28256218	28435470	+	179253	6928	EFCAB5	32.9555	27.1413	26.2358	30.2759	1.21866	0.285293	1.11055	0.151281	0.420606	0.622401
ENSG00000101188	20	61340189	61394123	+	53935	4237	NTSR1	33.6116	43.7217	39.9906	56.6371	1.3373	0.419323	1.10897	0.14922	0.420621	0.622401
ENSG00000052841	11	43380482	43516483	+	136002	11284	TTC17	9284.79	8763.33	8878.3	8365.36	0.922712	-0.116048	0.932963	-0.100108	0.420718	0.622496
ENSG00000137309	6	34204650	34214008	+	9359	2327	HMGA1	28263.1	28505	27540.4	31843.8	1.16324	0.218155	1.10363	0.142262	0.420784	0.622522
ENSG00000198732	14	70320848	70499083	+	178236	4369	SMOC1	122.36	116.518	129.184	72.677	0.734904	-0.444372	0.902797	-0.147527	0.420803	0.622522
ENSG00000150526	14	39699435	39722859	+	23425	2940	MIA2	1.42834	0.637838	0.517588	1.05409	2.02805	1.0201	1.08103	0.112406	0.420835	0.622522
ENSG00000214314	7	99040552	99040747	+	196	51	AC073063.1	0.732487	0.340778	0.423881	0.0531144	0.57557	-0.796937	0.918155	-0.12319	0.421226	NA
ENSG00000095303	9	125132824	125157982	+	25159	5607	PTGS1	22725.4	23134	22771.5	24388.7	1.20196	0.265387	1.10919	0.14951	0.421279	0.623131
ENSG00000108433	17	45000483	45105003	+	104521	5438	GOSR2	2232.62	2166.14	2207.83	2021.86	0.919502	-0.121076	0.930969	-0.103195	0.421365	0.623209
ENSG00000118096	11	118415243	118443685	-	28443	3814	IFT46	2950.95	3071.68	3150.8	2797.79	0.885893	-0.174796	0.914202	-0.129415	0.421458	0.623297
ENSG00000107165	9	12685439	12710290	+	24852	3741	TYRP1	125.938	132.217	119.627	175.796	1.44572	0.53179	1.10251	0.140794	0.421578	0.623419
ENSG00000126733	X	85403462	86087607	+	684146	7028	DACH2	52.9055	65.3604	71.3714	44.553	0.621252	-0.686749	0.914011	-0.129716	0.421606	0.623419
ENSG00000129173	11	19245610	19263167	-	17558	4140	E2F8	1036.33	1240.62	1190.99	1412.44	1.16984	0.226315	1.10479	0.143776	0.421651	0.623437
ENSG00000184735	X	23018087	23020204	+	2118	2118	DDX53	1.23479	6.19031	7.85523	0.427117	0.430283	-1.21664	0.930262	-0.10429	0.421732	0.623508
ENSG00000231500	6	33239787	33244287	+	4501	1898	RPS18	213842	228391	234062	208760	0.858635	-0.219882	0.905994	-0.142426	0.421812	0.623576
ENSG00000163605	3	73045936	73118350	+	72415	5964	PPP4R2	8004.67	8442.57	8705.99	7530.71	0.889596	-0.168778	0.91572	-0.127021	0.422033	0.623855
ENSG00000144130	2	113479063	113500456	+	21394	4225	NT5DC4	23.8104	22.3754	23.4962	18.4958	0.794254	-0.332328	0.900003	-0.151999	0.422119	0.623933
ENSG00000204371	6	31847536	31865464	-	17929	7289	EHMT2	11831.8	12540.1	12825.7	11551.5	0.902319	-0.148291	0.921473	-0.117986	0.422279	0.62412
ENSG00000076770	X	131503345	131623996	-	120652	12199	MBNL3	2927.82	2991.28	3098.25	2621.03	0.837498	-0.255843	0.902377	-0.148198	0.422335	0.624136
ENSG00000185332	17	79285074	79304474	-	19401	3790	TMEM105	25.1099	19.2369	21.1979	12.4486	0.589241	-0.763069	0.917195	-0.1247	0.422356	0.624136
ENSG00000145335	4	90645250	90759466	-	114217	4011	SNCA	381.338	372.992	388.727	318.527	0.801642	-0.31897	0.900082	-0.151871	0.422416	0.624176
ENSG00000156642	15	73852355	73926475	-	74121	4042	NPTN	8053.24	7642.79	7428.89	8383.21	1.12569	0.170809	1.09258	0.127738	0.42263	0.624444
ENSG00000120500	X	69488155	69501690	+	13536	1719	ARR3	20.965	21.0129	22.3296	16.4554	0.817685	-0.290383	0.900652	-0.150958	0.422667	0.624449
ENSG00000173826	17	61600695	61626338	+	25644	4211	KCNH6	13.0615	8.97439	8.45192	10.7829	1.32963	0.411023	1.10873	0.148911	0.42273	0.624493
ENSG00000092094	14	20914570	20923264	-	8695	5041	OSGEP	3395.34	3548.49	3666.19	3141.07	0.884641	-0.176835	0.913848	-0.129973	0.422814	0.62453
ENSG00000140368	15	77285700	77329673	+	43974	4468	PSTPIP1	514.277	429.328	408.518	501.362	1.23027	0.298977	1.11056	0.151286	0.422821	0.62453
ENSG00000060566	19	4153598	4173051	+	19454	2678	CREB3L3	10.3207	5.62796	5.15472	7.26613	1.41087	0.496583	1.10415	0.14294	0.422855	0.624532
ENSG00000035115	2	217730	266398	-	48669	11165	SH3YL1	6535.09	6354.54	6538.17	5718.87	0.875222	-0.192279	0.910602	-0.135107	0.422894	0.62454
ENSG00000091640	17	4862521	4871167	-	8647	2831	SPAG7	3927.83	4050.46	3937.51	4441.45	1.1156	0.157825	1.08847	0.122308	0.423077	0.624762
ENSG00000102195	X	150345125	150349937	+	4813	1951	GPR50	3.40991	5.86058	6.84619	2.44887	0.539516	-0.890262	0.921755	-0.117544	0.423179	0.624863
ENSG00000108963	17	1933404	1946724	+	13321	5757	DPH1	1944.15	1905.71	1953.3	1740.98	0.882323	-0.180621	0.913042	-0.131247	0.423301	0.624988
ENSG00000127220	19	17402940	17421045	-	18106	2210	ABHD8	1564.62	1788.58	1854.76	1559.46	0.880205	-0.184088	0.912302	-0.132416	0.423379	0.624988
ENSG00000215462	13	50007495	50020554	-	13060	225	AL136218.1	0.540691	0.528211	0.618964	0.214065	0.573287	-0.802669	0.918884	-0.122045	0.423399	NA
ENSG00000102445	13	46916139	47012325	-	96187	6101	KIAA0226L	144.593	145.066	149.101	131.096	0.864035	-0.210838	0.907486	-0.140052	0.423413	0.624988
ENSG00000166913	20	43514317	43537173	+	22857	4017	YWHAB	28587.5	29075.9	28628.3	30625.6	1.08494	0.117614	1.07247	0.100934	0.42342	0.624988
ENSG00000198146	15	35270542	35280488	-	9947	5439	ZNF770	5388.07	4867.27	4673.72	5537.26	0.823516	-0.280132	0.901168	-0.150132	0.423429	0.624988
ENSG00000179256	12	14957584	14967116	-	9533	2104	SMCO3	28.7886	36.1056	37.7353	30.4644	0.809816	-0.304334	0.900474	-0.151244	0.42352	0.625012
ENSG00000163347	3	190023490	190040264	-	16775	3663	CLDN1	12425.9	13403.8	14126.9	10900.6	0.785549	-0.348228	0.90044	-0.151298	0.423536	0.625012
ENSG00000232423	1	12998181	13117751	-	119571	3838	PRAMEF6	2.76046	3.36632	2.64516	5.86265	1.77867	0.830801	1.08707	0.120449	0.423577	0.625012
ENSG00000091732	7	129658126	129691291	-	33166	3011	ZC3HC1	1935.24	2048.74	2008.88	2186.74	1.08832	0.122109	1.07451	0.103676	0.42361	0.625012
ENSG00000101181	20	60758085	60778624	+	20540	5209	MTG2	3899.31	3847.1	3756.48	4160.81	1.11087	0.151688	1.08633	0.119463	0.423619	0.625012
ENSG00000002933	7	150497491	150502208	+	4718	3479	TMEM176A	2513.11	2425.67	2304.01	2846.77	1.24136	0.311923	1.11062	0.151368	0.423676	0.625012
ENSG00000164106	4	174305852	174327531	-	21680	5396	SCRG1	46.0503	45.0419	42.0245	55.4867	1.41203	0.497774	1.10383	0.142512	0.423704	0.625012
ENSG00000170454	12	52817854	52828309	-	10456	2324	KRT75	26.3579	38.6705	42.9038	24.0167	0.603963	-0.727469	0.916169	-0.126315	0.423711	0.625012
ENSG00000005238	9	35104109	35116338	-	12230	6409	FAM214B	1622.02	1572.09	1533.28	1706.46	1.10545	0.144628	1.08375	0.116026	0.423935	0.625268
ENSG00000141448	18	19749404	19782491	+	33088	3945	GATA6	2362.16	2356.77	2278.45	2627.89	1.23513	0.304666	1.11043	0.151119	0.42395	0.625268
ENSG00000112299	6	133002729	133035188	-	32460	3106	VNN1	440.045	271.213	251.61	339.068	1.3026	0.381396	1.10957	0.149995	0.423996	0.625286
ENSG00000221882	17	3181193	3182268	-	1076	1076	OR3A2	9.81613	14.4302	16.3136	7.9107	0.590432	-0.760156	0.917512	-0.124201	0.424101	0.625384
ENSG00000174225	X	100224697	100245818	+	21122	1535	ARL13A	6.85971	5.66585	6.0197	4.44098	0.768158	-0.380525	0.90126	-0.149985	0.424129	0.625384
ENSG00000166432	X	101137262	101187004	-	49743	7512	ZMAT1	2468.12	1956.53	2107.58	1433.67	0.771147	-0.374923	0.901126	-0.150199	0.42421	0.625455
ENSG00000185883	16	2563871	2570219	+	6349	1498	ATP6V0C	1792.49	1743.83	1718.22	1832.48	1.14817	0.199332	1.09955	0.136907	0.42434	0.62555
ENSG00000108786	17	40701232	40707231	+	6000	5658	HSD17B1	425.738	354.887	339.045	409.724	1.17914	0.237736	1.10588	0.145196	0.42434	0.62555
ENSG00000148606	10	79734907	79789303	-	54397	8112	POLR3A	3565.42	3828.18	3900.73	3577.05	0.914846	-0.128399	0.928322	-0.107303	0.424514	0.625756
ENSG00000139714	12	122089024	122110537	-	21514	1480	MORN3	157.114	184.442	191.564	159.788	0.832187	-0.26502	0.902136	-0.148583	0.424593	0.625824
ENSG00000101224	20	3767578	3786762	+	19185	4149	CDC25B	6402.02	6567.22	6360.05	7284.34	1.15067	0.20248	1.10015	0.137701	0.424676	0.625898
ENSG00000070761	16	58147496	58163354	-	15859	2371	C16orf80	2712.24	2697.86	2645.95	2877.54	1.10069	0.138414	1.0813	0.112766	0.424841	0.626053
ENSG00000171792	12	2985424	2998626	+	13203	2580	RHNO1	4147.12	4755.45	4895.42	4270.95	0.871155	-0.198998	0.909582	-0.136724	0.424851	0.626053
ENSG00000111737	12	120532899	120555306	-	22408	4022	RAB35	4208.98	4346.16	4270.93	4606.57	1.07764	0.107876	1.06775	0.0945692	0.424881	0.626053
ENSG00000108515	17	4851387	4860426	+	9040	4292	ENO3	1258.76	1132.48	1119.77	1176.45	1.17248	0.229561	1.10468	0.143625	0.425118	0.626353
ENSG00000160602	17	27052915	27070473	+	17559	4420	NEK8	802.438	783.558	759.888	865.495	1.13437	0.181898	1.09535	0.131395	0.425226	0.626464
ENSG00000101752	18	19284918	19450918	+	166001	10033	MIB1	4108.13	4001.57	4043.46	3856.57	0.874335	-0.193742	0.91058	-0.135143	0.425286	0.626464
ENSG00000269215	5	39105358	39107350	+	1993	1993	AC008964.1	15.3857	10.8541	7.8561	21.2319	1.55079	0.633006	1.09573	0.131888	0.425296	0.626464
ENSG00000173480	19	58411664	58427978	-	16315	4204	ZNF417	828.891	777.44	737.072	917.177	1.13809	0.186609	1.09652	0.132937	0.425326	0.626464
ENSG00000082996	3	149530495	149679926	+	149432	3635	RNF13	4167.9	4346.81	4473.98	3906.6	0.89921	-0.15327	0.92019	-0.119996	0.42546	0.626576
ENSG00000161896	6	33689444	33714762	-	25319	2822	IP6K3	171.445	195.079	208.012	150.312	0.738142	-0.43803	0.903676	-0.146122	0.425509	0.626576
ENSG00000269120	13	41111138	41111323	-	186	186	AL133318.1	5.5679	5.11104	5.81515	2.67377	0.651273	-0.618667	0.912062	-0.132796	0.425548	0.626576
ENSG00000154065	18	21178890	21242849	-	63960	6412	ANKRD29	290.524	278.034	294.054	222.578	0.795964	-0.329224	0.900711	-0.150864	0.42555	0.626576
ENSG00000163913	3	129158968	129239198	+	80231	9395	IFT122	4451.69	4908.82	5015.69	4538.92	0.904306	-0.145118	0.922671	-0.116111	0.425568	0.626576
ENSG00000011007	1	24069645	24088549	+	18905	5391	TCEB3	5215.2	5236.8	5310.77	4980.73	0.929346	-0.105712	0.93752	-0.0930794	0.425612	0.626591
ENSG00000010932	1	171217638	171255117	+	37480	3574	FMO1	432.157	405.474	420.303	354.143	0.778142	-0.361895	0.901152	-0.150157	0.425692	0.62666
ENSG00000176623	8	87480486	87526586	-	46101	5646	RMDN1	4040.7	3778.64	3685.53	4100.97	1.11525	0.157367	1.08809	0.121802	0.425731	0.626669
ENSG00000127022	5	179105629	179157926	+	52298	6235	CANX	70653.7	70019.6	68363.1	75753.3	1.12015	0.163687	1.09012	0.124484	0.425789	0.626706
ENSG00000072364	5	132211071	132299326	-	88256	11297	AFF4	9149.1	8982.25	9105.37	8556.07	0.891345	-0.165945	0.916759	-0.125386	0.42593	0.626814
ENSG00000152484	13	27640293	27746033	-	105741	4497	USP12	3103.71	3056.72	2989.01	3291.11	1.09813	0.135046	1.07989	0.11088	0.425962	0.626814
ENSG00000122859	10	71331454	71332994	-	1541	1376	NEUROG3	2.61383	2.44903	2.63126	1.81826	0.725466	-0.46302	0.904888	-0.144189	0.425963	0.626814
ENSG00000264116	18	73118967	73130995	+	12029	715	RP11-321M21.3	0.922071	0.996307	1.17172	0.389101	0.46872	-1.0932	0.928189	-0.10751	0.426101	0.626969
ENSG00000091972	3	112051194	112081659	+	30466	2991	CD200	3784.1	4143.23	4329.04	3500.03	0.810778	-0.302621	0.901013	-0.150381	0.426136	0.626971
ENSG00000257207	2	111160511	111230652	-	70142	3202	LIMS3	583.482	482.356	512.586	377.711	0.790567	-0.33904	0.900905	-0.150553	0.426184	0.626994
ENSG00000151348	11	44117099	44266979	+	149881	5286	EXT2	6993.24	7233.28	7087.32	7738.52	1.08729	0.120739	1.07377	0.102678	0.426234	0.627018
ENSG00000145782	5	115163893	115177555	-	13663	8892	ATG12	3321.43	3438.21	3504.82	3207.64	0.916667	-0.12553	0.929471	-0.105518	0.426319	0.627094
ENSG00000176979	4	165953105	165962896	+	9792	2065	TRIM60	0.525678	0.577658	0.707618	0.127797	0.437989	-1.19104	0.930687	-0.103632	0.426433	NA
ENSG00000144597	3	15468862	15484120	+	15259	4690	EAF1	2601.21	2364.82	2258.96	2731.24	1.10884	0.149045	1.08517	0.117919	0.426496	0.627305
ENSG00000114473	3	197615946	197687013	-	71068	7474	IQCG	2804.94	2833.03	2924.76	2515.49	0.854065	-0.227582	0.90568	-0.142927	0.426633	0.627418
ENSG00000131089	X	62854847	63005426	-	150580	6673	ARHGEF9	2052.96	1858.48	1816.39	2004.2	1.09375	0.129279	1.07747	0.107645	0.426639	0.627418
ENSG00000189401	X	69282341	69284029	+	1689	1689	OTUD6A	1.90129	1.61458	1.8673	0.739791	0.471223	-1.08552	0.928137	-0.10759	0.426755	0.62754
ENSG00000182636	15	23930565	23932450	-	1886	1886	NDN	1513.36	1512.65	1445.12	1746.39	1.21281	0.278353	1.10884	0.149048	0.4268	0.627558
ENSG00000136213	7	2443223	2474242	+	31020	2211	CHST12	1161.64	1232.42	1264.76	1120.47	0.909319	-0.137142	0.925356	-0.11192	0.426876	0.627602
ENSG00000114686	3	131181056	131221827	-	40772	2715	MRPL3	13304.9	13404.3	13704.6	12364.7	0.913914	-0.12987	0.927901	-0.107958	0.426897	0.627602
ENSG00000006534	11	67776048	67796744	+	20697	6621	ALDH3B1	3450.89	3175.24	3049.06	3612	1.17776	0.236044	1.10518	0.14428	0.427104	0.627858
ENSG00000163531	1	204797779	204991950	+	194172	21318	NFASC	1289.75	818.032	866.513	650.212	0.776405	-0.365119	0.901584	-0.149466	0.427306	0.628104
ENSG00000182952	6	26538633	26546482	+	7850	1274	HMGN4	4986.13	5006.34	4841.06	5578.46	1.13871	0.187407	1.09647	0.132864	0.42737	0.628104
ENSG00000130822	X	152935185	152954465	-	19281	5091	PNCK	759.055	639.474	592.384	802.479	1.31112	0.390794	1.10825	0.148288	0.427372	0.628104
ENSG00000169169	19	50194155	50216988	+	22834	5864	CPT1C	721.535	811.117	846.191	689.708	0.807501	-0.308464	0.901186	-0.150103	0.427457	0.628134
ENSG00000086065	9	33264940	33281977	+	17038	2237	CHMP5	7410.33	7630.73	7502.11	8075.95	1.10856	0.148691	1.08497	0.117651	0.427459	0.628134
ENSG00000101003	20	25388363	25433264	+	44902	4190	GINS1	2196.27	2406.49	2345.3	2618.29	1.11145	0.152437	1.08628	0.119392	0.427519	0.628174
ENSG00000163320	3	88101094	88199035	-	97942	6490	CGGBP1	9133.68	9660.56	9844.98	9022.18	0.920665	-0.119252	0.931941	-0.10169	0.427564	0.62819
ENSG00000174132	5	99871009	99922445	+	51437	1416	FAM174A	1088.31	1122.15	1159.56	992.642	0.885182	-0.175953	0.914488	-0.128964	0.427634	0.628244
ENSG00000268171	4	57276682	57277131	+	450	450	AC068620.1	8.70739	8.47718	8.05641	9.93368	1.25214	0.324394	1.1097	0.150168	0.427685	0.62827
ENSG00000100316	22	39708887	39716394	-	7508	4787	RPL3	214534	223296	229401	202163	0.870488	-0.200103	0.90972	-0.136506	0.427755	0.628324
ENSG00000177885	17	73314157	73401790	-	87634	4716	GRB2	7429.33	7628.81	7367.08	8534.8	1.14353	0.1935	1.09781	0.13463	0.427882	0.628462
ENSG00000213337	2	97502348	97523832	-	21485	5330	ANKRD39	817.35	873.948	847.579	965.224	1.10332	0.141858	1.08242	0.114254	0.427993	0.628551
ENSG00000171617	5	73923234	73937249	-	14016	5855	ENC1	9078.45	6940.89	7224.66	5958.63	0.843458	-0.245612	0.904082	-0.145474	0.428018	0.628551
ENSG00000131188	5	176873446	176883283	+	9838	1768	PRR7	922.244	900.457	938.364	769.24	0.832536	-0.264416	0.902753	-0.147596	0.428043	0.628551
ENSG00000177875	12	48577366	48579709	+	2344	2344	C12orf68	161.391	188.61	197.121	159.151	0.813241	-0.298245	0.901472	-0.149645	0.428089	0.62857
ENSG00000082126	2	202509593	202563417	-	53825	4978	MPP4	22.4653	19.9726	20.7739	17.1991	0.800328	-0.321337	0.901238	-0.150021	0.428126	0.628575
ENSG00000105676	19	19144384	19170563	+	26180	3495	ARMC6	3532.08	3689.04	3812.64	3261.17	0.904097	-0.145451	0.922741	-0.116002	0.428363	0.628874
ENSG00000165376	X	106143394	106174091	+	30698	3410	CLDN2	23.1694	19.3091	19.838	17.4786	1.40666	0.492275	1.10271	0.141059	0.428399	0.628879
ENSG00000103226	16	16326352	16388668	+	62317	8271	NOMO3	508.972	523.173	530.554	497.622	0.81465	-0.295748	0.901617	-0.149414	0.428565	0.629073
ENSG00000183696	7	48128225	48148330	+	20106	4577	UPP1	1562.18	1193.97	1143.56	1368.48	1.18776	0.248249	1.10624	0.145659	0.428671	0.62918
ENSG00000138430	2	174937175	175113426	-	176252	6100	OLA1	8783.9	8958.29	9152.36	8286.52	0.914303	-0.129255	0.928216	-0.107468	0.428796	0.629314
ENSG00000138131	10	100007447	100028007	-	20561	3653	LOXL4	2187.14	1904.45	1978.73	1647.35	0.826116	-0.275584	0.902327	-0.148278	0.428845	0.629337
ENSG00000204179	10	46549955	46641045	-	91091	4506	PTPN20A	14.4354	11.2041	11.6618	9.61957	0.666073	-0.586248	0.911431	-0.133794	0.428916	0.629393
ENSG00000144649	3	43020759	43101703	+	80945	4411	FAM198A	546.863	657.977	687.766	554.86	0.814942	-0.295231	0.901718	-0.149251	0.429037	0.629521
ENSG00000171634	17	65821640	65980494	+	158855	15098	BPTF	8198.67	7802.29	7940.99	7322.19	0.899228	-0.153241	0.920459	-0.119575	0.429189	0.629683
ENSG00000139579	12	56615799	56623638	+	7840	2218	NABP2	3717.58	4011.81	3904.78	4382.3	1.11437	0.156231	1.08742	0.120903	0.429224	0.629683
ENSG00000040531	17	3539762	3564836	+	25075	3398	CTNS	1448.82	1585.04	1616	1477.86	0.915441	-0.12746	0.928891	-0.106419	0.429247	0.629683
ENSG00000162706	1	159141399	159173103	+	31705	3896	CADM3	1469.17	1270.45	1141.18	1717.9	1.4823	0.567836	1.09804	0.134924	0.429488	0.629988
ENSG00000109814	4	39500375	39529931	-	29557	4045	UGDH	3372.62	3200.26	3115.8	3492.6	1.10586	0.145168	1.08354	0.115746	0.429556	0.63001
ENSG00000166484	17	19281034	19286857	+	5824	5196	MAPK7	1305.13	1361.88	1384.66	1283.03	0.919614	-0.1209	0.931381	-0.102556	0.42961	0.63001
ENSG00000154655	18	5954705	6415236	-	460532	7959	L3MBTL4	603.681	667.022	633.848	781.854	1.23327	0.302494	1.10902	0.149292	0.429626	0.63001
ENSG00000171824	1	11126675	11159938	-	33264	6003	EXOSC10	7165.92	7881.48	8020.34	7400.79	0.922795	-0.115918	0.933354	-0.099504	0.429651	0.63001
ENSG00000125879	20	16729003	16750707	+	21705	2198	OTOR	8.46022	6.24028	6.5932	5.01862	0.655931	-0.608384	0.912631	-0.131897	0.429671	0.63001
ENSG00000106780	9	123363091	123476748	-	113658	6433	MEGF9	2128.32	1933.46	1869.91	2153.45	1.14108	0.190405	1.09687	0.133395	0.429767	0.630083
ENSG00000171858	20	60962172	60963576	+	1405	1023	RPS21	66873.1	72816.7	67245.9	92100.1	1.20044	0.263564	1.1073	0.147047	0.429787	0.630083
ENSG00000122787	7	137687070	137802732	+	115663	3093	AKR1D1	4.89553	3.77397	4.08687	2.69088	0.69275	-0.529594	0.908994	-0.137658	0.429843	0.630116
ENSG00000106367	7	100797678	100804877	+	7200	1539	AP1S1	4615.64	4660.88	4544.69	5063.09	1.11222	0.153444	1.08643	0.119589	0.429893	0.630116
ENSG00000171643	5	76145826	76217475	+	71650	1951	S100Z	15.8751	16.8277	17.6085	14.1247	0.802799	-0.316889	0.901616	-0.149415	0.429927	0.630116
ENSG00000197430	10	98102973	98119092	-	16120	3772	OPALIN	2.20283	1.89496	2.14369	1.03397	0.599315	-0.738614	0.918119	-0.123247	0.429943	0.630116
ENSG00000177200	16	53088945	53363062	+	274118	16501	CHD9	4322.98	3981.57	4056.39	3722.59	0.888803	-0.170064	0.916075	-0.126462	0.429979	0.63012
ENSG00000142230	19	47616531	47713886	+	97356	3389	SAE1	7838.32	8472.52	8293.65	9091.65	1.11199	0.15315	1.08631	0.11944	0.430044	0.630166
ENSG00000188895	17	38278551	38293042	+	14492	7270	MSL1	9841.92	9130.39	9339.77	8405.63	0.894067	-0.161546	0.918239	-0.123058	0.43017	0.630296
ENSG00000164989	9	15552895	16061661	+	508767	15223	CCDC171	538.189	515.354	496.27	581.414	1.14419	0.194332	1.09769	0.134472	0.4302	0.630296
ENSG00000005187	16	20621565	20808903	+	187339	5095	ACSM3	1374.85	1135.22	1086.7	1303.17	1.19223	0.253657	1.10643	0.145912	0.430241	0.630308
ENSG00000107929	10	855484	977564	-	122081	10125	LARP4B	8787.39	8236.45	8389.86	7705.4	0.917361	-0.124438	0.930065	-0.104596	0.430377	0.630458
ENSG00000171129	X	148674172	148676974	-	2803	2339	HSFX2	1.99009	1.63013	1.48681	2.12623	1.39947	0.484881	1.10251	0.140798	0.430468	0.630541
ENSG00000196711	8	53446597	53478067	-	31471	1217	FAM150A	22.0922	12.1007	10.4525	17.8057	1.59578	0.674265	1.092	0.126973	0.430729	0.630781
ENSG00000213922	19	39930212	39932082	+	1871	468	AC011500.1	4.97026	6.77999	7.23726	5.19712	0.729014	-0.455982	0.905742	-0.142828	0.430732	0.630781
ENSG00000167965	16	2254249	2259417	+	5169	4323	MLST8	3791.97	3912.85	3806.2	4282.02	1.11001	0.150571	1.08537	0.118186	0.430759	0.630781
ENSG00000137877	15	42140345	42186275	-	45931	12335	SPTBN5	721.837	551.07	573.509	473.396	0.834738	-0.260605	0.903436	-0.146505	0.430765	0.630781
ENSG00000146285	6	108025308	108145521	-	120214	7116	SCML4	105.99	85.8817	80.1178	105.834	1.31923	0.399699	1.10687	0.146482	0.430903	0.630906
ENSG00000163518	1	157543539	157567870	-	24332	3875	FCRL4	8.96231	6.06791	6.05339	6.11818	1.43511	0.521163	1.10028	0.137871	0.430917	0.630906
ENSG00000166479	18	66340925	66382535	-	41611	7637	TMX3	3844.95	3740.74	3817.91	3473.6	0.896667	-0.157355	0.919438	-0.121176	0.431093	0.63105
ENSG00000106603	7	43648055	43769316	-	121262	11820	COA1	4311.6	4470.7	4388.84	4754.05	1.07856	0.109111	1.06812	0.0950719	0.431111	0.63105
ENSG00000076662	19	10444452	10450499	-	6048	2950	ICAM3	1768.19	1789.75	1738.63	1966.69	1.15517	0.208102	1.1003	0.137898	0.431131	0.63105
ENSG00000213281	1	115247090	115259515	-	12426	4449	NRAS	7834.06	8387.6	8521.81	7923.04	0.903975	-0.145645	0.92286	-0.115816	0.431194	0.63105
ENSG00000135486	12	54673977	54680872	+	6896	5093	HNRNPA1	81922.6	80819.2	82381.8	75409.9	0.913948	-0.129815	0.928134	-0.107595	0.431218	0.63105
ENSG00000184995	9	21480841	21482312	-	1472	1472	IFNE	53.0462	40.0218	37.0421	50.3359	1.39828	0.483655	1.10235	0.140584	0.431243	0.63105
ENSG00000175182	3	184053714	184064063	+	10350	6597	FAM131A	1972.13	2036.93	1994.56	2183.6	1.0936	0.129091	1.07712	0.107185	0.431291	0.63105
ENSG00000146521	6	168185217	168197539	-	12323	2146	C6orf123	251.234	242.531	255.035	199.247	0.75517	-0.405126	0.903742	-0.146017	0.431293	0.63105
ENSG00000196236	22	41253081	41363838	+	110758	10030	XPNPEP3	1771.19	1744.51	1705.23	1880.48	1.1087	0.148872	1.08473	0.117337	0.431317	0.63105
ENSG00000205544	17	7306294	7307456	-	1163	707	TMEM256	2189.69	2272.03	2327.95	2078.43	0.839224	-0.252873	0.904086	-0.145468	0.431624	0.631381
ENSG00000186897	12	49726200	49730971	-	4772	2065	C1QL4	733.392	805.137	867.816	588.17	0.687899	-0.539732	0.909924	-0.136182	0.43163	0.631381
ENSG00000214944	5	72921983	73237818	+	315836	15617	ARHGEF28	2460.37	2620.74	2730.83	2239.64	0.850774	-0.233151	0.905783	-0.142762	0.431643	0.631381
ENSG00000156234	4	78432907	78532988	+	100082	1431	CXCL13	865.787	666.638	590.339	930.748	1.38919	0.474242	1.10272	0.141064	0.431813	0.631579
ENSG00000135930	2	233414762	233448354	+	33593	7177	EIF4E2	6482.69	6617.96	6494.14	7046.59	1.08421	0.11665	1.07164	0.0998193	0.431976	0.63177
ENSG00000230873	6	17102489	17131603	+	29115	2882	STMND1	73.9737	87.6522	94.1101	65.2979	0.741295	-0.431881	0.905012	-0.143992	0.432101	0.631904
ENSG00000272741	3	195975101	196045093	-	69993	708	RP11-447L10.1	0.682824	0.64125	0.720057	0.368455	0.574576	-0.799429	0.920866	-0.118936	0.432161	NA
ENSG00000151164	12	110939460	110969891	+	30432	3178	RAD9B	104.562	107.93	110.794	98.0137	0.873939	-0.194396	0.911218	-0.134132	0.432269	0.6321
ENSG00000196993	16	28763108	28784128	+	21021	2189	NPIPB9	14.0006	12.6207	13.3493	10.0987	0.761864	-0.392394	0.903548	-0.146327	0.432417	0.632252
ENSG00000147119	X	46433219	46457843	+	24625	2289	CHST7	264.758	281.471	270.921	317.989	1.17144	0.228286	1.10325	0.141761	0.432451	0.632252
ENSG00000137872	15	47476298	48066420	+	590123	8560	SEMA6D	1684.11	1755.5	1813.31	1555.39	0.841614	-0.24877	0.904523	-0.144771	0.432473	0.632252
ENSG00000184388	X	72223352	72225551	+	2200	2200	PABPC1L2B	0.862325	0.84339	1.00291	0.291211	0.491052	-1.02605	0.927876	-0.107997	0.432595	NA
ENSG00000262302	17	7150148	7165408	-	15261	489	RP1-4G17.5	0.493453	0.557576	0.6414	0.267414	0.551142	-0.859504	0.922984	-0.115622	0.432604	NA
ENSG00000173928	19	11485361	11487627	+	2267	1684	SWSAP1	536.83	578.708	600.156	504.465	0.867432	-0.205177	0.90951	-0.136839	0.432976	0.632937
ENSG00000096264	6	41303393	41318625	+	15233	1219	NCR2	5.12971	3.78153	3.69937	4.06593	1.44792	0.533981	1.0989	0.136054	0.433051	0.632986
ENSG00000090565	16	475619	573011	+	97393	6317	RAB11FIP3	3737.03	3508.17	3583.89	3246.09	0.902506	-0.147991	0.92227	-0.116738	0.433108	0.632986
ENSG00000162300	11	64851695	64855870	+	4176	2782	ZFPL1	1794.04	1603.57	1604.99	1598.63	0.916134	-0.126369	0.929476	-0.10551	0.433144	0.632986
ENSG00000130383	19	5865837	5903798	-	37962	2463	FUT5	7.67294	9.81165	9.57532	10.6297	1.47958	0.565184	1.09708	0.133662	0.433175	0.632986
ENSG00000269601	11	120329880	120330047	-	168	168	AP000758.1	9.15022	7.41556	7.6505	6.60232	0.670043	-0.577675	0.912098	-0.132739	0.433177	0.632986
ENSG00000004777	19	36265434	36279724	+	14291	5260	ARHGAP33	2172.52	2571.52	2676.61	2207.75	0.817359	-0.290959	0.902621	-0.147807	0.433282	0.633065
ENSG00000169139	8	48920960	48977268	+	56309	6606	UBE2V2	5118.42	5616.26	5555.3	5827.26	1.08138	0.11287	1.06983	0.0973761	0.433298	0.633065
ENSG00000079215	5	36606457	36688436	+	81980	6265	SLC1A3	5365.7	5289.46	5464.29	4684.28	0.857	-0.222633	0.907183	-0.140534	0.433356	0.633086
ENSG00000170989	1	101702444	101707074	+	4631	3071	S1PR1	703.851	686.567	658.561	783.512	1.16206	0.216681	1.10141	0.139348	0.433392	0.633086
ENSG00000067596	17	41561233	41621831	+	60599	9302	DHX8	4271.52	4383.82	4293.02	4698.12	1.09161	0.126454	1.0759	0.105539	0.433413	0.633086
ENSG00000139211	12	47469490	47473734	-	4245	3956	AMIGO2	1640.57	1459.27	1374.96	1751.08	1.23579	0.305434	1.10812	0.148113	0.433589	0.633294
ENSG00000173334	8	126442563	126450647	+	8085	4138	TRIB1	6351.58	5123.27	5293.39	4534.41	0.854886	-0.226196	0.906819	-0.141113	0.433703	0.633411
ENSG00000180138	13	37677398	37679803	-	2406	2406	CSNK1A1L	3.11452	2.85924	2.7311	3.30279	1.29394	0.371773	1.10715	0.146848	0.433814	0.633491
ENSG00000139977	14	57857262	57882635	+	25374	7653	NAA30	2419.07	2490.41	2549.58	2285.59	0.904246	-0.145213	0.923163	-0.115343	0.433847	0.633491
ENSG00000141456	17	4574679	4607632	-	32954	4967	PELP1	6575.11	6902.8	6699.4	7606.89	1.13544	0.183255	1.09468	0.13051	0.433858	0.633491
ENSG00000082898	2	61704984	61765761	-	60778	11708	XPO1	30199	29768	30248.2	28105.9	0.925491	-0.111708	0.935236	-0.0965977	0.433993	0.633587
ENSG00000175931	17	74385532	74449288	-	63757	6472	UBE2O	4182.45	4000.64	4073.65	3747.93	0.917159	-0.124756	0.930113	-0.104523	0.434019	0.633587
ENSG00000198574	1	162365056	162381928	-	16873	2797	SH2D1B	41.3056	35.652	33.5765	42.8363	1.26629	0.340609	1.10791	0.147839	0.434025	0.633587
ENSG00000179218	19	13049392	13055303	+	5912	2714	CALR	99789	100114	98377.5	106125	1.10697	0.146611	1.08372	0.115987	0.434083	0.633619
ENSG00000148840	10	103892787	103910082	+	17296	6053	PPRC1	5585.51	5772.96	5868.78	5441.3	0.925391	-0.111865	0.935176	-0.0966908	0.434119	0.633619
ENSG00000164880	7	1509913	1545489	-	35577	9588	INTS1	9997.75	11014.1	11349.5	9853.04	0.888258	-0.170949	0.916227	-0.126222	0.434147	0.633619
ENSG00000133136	X	109589700	109590201	-	502	502	GNG5P2	14.6799	13.1806	13.6264	11.6377	0.840253	-0.251105	0.904625	-0.144609	0.434197	0.633642
ENSG00000111321	12	6484211	6500733	+	16523	6276	LTBR	10690.3	10696.4	10944.5	9837.45	0.900478	-0.151237	0.92139	-0.118117	0.434235	0.633648
ENSG00000161381	17	37219556	37310647	-	91092	9277	PLXDC1	1511.16	1383.54	1462.57	1109.98	0.837613	-0.255645	0.904358	-0.145035	0.434458	0.633924
ENSG00000130590	20	62605466	62611361	-	5896	2453	SAMD10	2797.49	2441.58	2348.73	2762.95	1.16665	0.222372	1.10208	0.140227	0.434549	0.634008
ENSG00000002745	7	120965421	120981158	+	15738	3261	WNT16	20.7299	49.4884	23.1442	140.68	0.73553	-0.443145	0.906104	-0.142252	0.434582	0.634008
ENSG00000180869	1	85093913	85100703	-	6791	2886	C1orf180	7.09446	6.60069	6.27466	7.72926	1.39433	0.479577	1.10152	0.139499	0.434784	0.634254
ENSG00000204740	10	19492779	20079330	+	586552	5540	MALRD1	30.5987	36.3024	38.6305	28.2437	0.745706	-0.423322	0.905385	-0.143396	0.43516	0.634753
ENSG00000182824	22	18721427	18745407	+	23981	1859	AC008132.1	0.257814	0.348418	0.449071	0	0.382783	-1.3854	0.936896	-0.0940398	0.43518	NA
ENSG00000103269	16	725666	728268	+	2603	1884	RHBDL1	324.3	385.171	355.346	488.413	1.27334	0.348617	1.10743	0.14722	0.435218	0.634772
ENSG00000135355	6	90604188	90605839	+	1652	1652	GJA10	1.84112	1.13709	1.27527	0.658753	2.4022	1.26436	1.07034	0.0980627	0.435241	0.634772
ENSG00000110148	11	6280966	6293357	+	12392	2655	CCKBR	76.3723	103.938	93.1035	141.442	1.41793	0.503782	1.09997	0.137464	0.435296	0.634805
ENSG00000132622	20	3713314	3733758	+	20445	3173	HSPA12B	461.435	496.347	512.318	441.063	0.862177	-0.213944	0.908597	-0.138288	0.435758	0.635428
ENSG00000269709	1	48569306	48569878	+	573	573	AL109659.1	0.93558	1.25433	1.50882	0.373412	0.421719	-1.24565	0.933984	-0.0985296	0.435804	0.635437
ENSG00000137675	11	102562218	102576537	-	14320	1913	MMP27	2.40636	1.99409	2.16748	1.39389	0.585358	-0.772609	0.920788	-0.119059	0.435831	0.635437
ENSG00000184154	11	71791382	71821828	+	30447	6136	LRTOMT	1604.22	1548.83	1501.95	1711.13	1.1301	0.176452	1.09273	0.127936	0.435895	0.635481
ENSG00000206560	3	15708743	15901278	-	192536	11276	ANKRD28	7232.55	6941.92	6726.4	7687.98	1.09975	0.137173	1.08008	0.111137	0.435995	0.635578
ENSG00000105443	19	48972289	48985571	+	13283	9509	CYTH2	5095.98	5432.87	5549.01	5030.83	0.911524	-0.133647	0.927045	-0.109289	0.436038	0.635582
ENSG00000169744	4	16503164	16900432	-	397269	5586	LDB2	1011.53	920.644	943.381	841.937	0.863244	-0.21216	0.908877	-0.137843	0.436065	0.635582
ENSG00000221914	8	26149007	26230196	+	81190	7864	PPP2R2A	4452.59	4532.59	4459.26	4786.42	1.09482	0.130687	1.0775	0.107687	0.436151	0.635657
ENSG00000263812	18	74240612	74322925	+	82314	3036	LINC00908	85.6091	86.9484	91.4082	71.5106	0.749206	-0.416565	0.905356	-0.143444	0.436207	0.63569
ENSG00000269808	19	55738587	55741647	+	3061	3061	AC010327.2	50.7544	39.4719	42.6194	28.5768	0.710977	-0.492125	0.908792	-0.137978	0.436243	0.635693
ENSG00000046651	X	13752832	13787480	+	34649	5212	OFD1	5827.96	4902.26	5031.6	4454.54	0.887879	-0.171564	0.916281	-0.126138	0.436374	0.63582
ENSG00000018280	2	219246752	219261617	+	14866	8676	SLC11A1	1540.38	1481.82	1420.54	1693.95	1.19356	0.255274	1.10534	0.14449	0.436398	0.63582
ENSG00000144554	3	10068098	10143614	+	75517	8378	FANCD2	2795.09	2692.11	2746.2	2504.89	0.895892	-0.158603	0.919508	-0.121066	0.436487	0.635902
ENSG00000198250	10	47657581	47701443	+	43863	3098	ANTXRL	157.37	104.822	114.062	72.8396	0.696566	-0.521668	0.910299	-0.135587	0.436604	0.636024
ENSG00000164970	9	34398182	34458568	-	60387	3782	FAM219A	1625.91	1520.66	1481.15	1657.43	1.11505	0.157114	1.08705	0.120416	0.43668	0.636045
ENSG00000172728	8	33228342	33330940	-	102599	5606	FUT10	622.557	605.759	624.207	541.903	0.876192	-0.190681	0.912369	-0.13231	0.436694	0.636045
ENSG00000182566	19	7793843	7798792	-	4950	1754	CLEC4G	14.1898	14.7915	15.715	11.5947	0.747346	-0.420152	0.905629	-0.143009	0.436731	0.636045
ENSG00000074201	11	77225981	77348850	-	122870	4592	CLNS1A	11839.3	11625.3	11389	12443.2	1.11909	0.162332	1.08866	0.122559	0.436754	0.636045
ENSG00000148339	9	130830480	130871524	+	41045	4979	SLC25A25	1906.34	1764.42	1709.88	1953.21	1.15376	0.206347	1.09914	0.136378	0.436837	0.636117
ENSG00000167699	17	660337	685581	-	25245	4951	GLOD4	4974.13	4938.22	5051.5	4546.11	0.9004	-0.151362	0.921542	-0.117878	0.436935	0.636211
ENSG00000143217	1	161040785	161059389	-	18605	3509	PVRL4	3464.85	3346.05	3219.73	3783.33	1.19569	0.257838	1.10541	0.14458	0.437018	0.636282
ENSG00000052344	16	31142756	31147083	-	4328	3008	PRSS8	12303.8	11340	10859.2	13004.3	1.17164	0.228525	1.10248	0.140747	0.437138	0.636407
ENSG00000171425	19	56146825	56156988	+	10164	1736	ZNF581	2555.98	2634.67	2537.8	2970	1.14561	0.196112	1.09713	0.133737	0.437198	0.636446
ENSG00000090971	19	55996371	55998935	+	2565	2163	NAT14	2652.4	3012.63	2875.9	3485.92	1.18772	0.24819	1.10455	0.143462	0.437389	0.636674
ENSG00000156853	16	30613879	30635333	-	21455	4159	ZNF689	1145.39	1200.04	1172.98	1293.71	1.09765	0.134415	1.07891	0.10957	0.437514	0.636807
ENSG00000071203	11	60260251	60274903	+	14653	1839	MS4A12	1.49584	1.02453	1.23439	0.298125	0.461914	-1.1143	0.931262	-0.10274	0.437612	0.6369
ENSG00000179314	17	5675554	6027747	+	352194	9082	WSCD1	135.834	100.939	105.426	85.4069	0.802328	-0.317736	0.903192	-0.146895	0.43768	0.63695
ENSG00000010327	3	52529354	52558511	+	29158	10588	STAB1	8400.12	7440.28	7160.14	8410	1.17445	0.231981	1.10277	0.141135	0.437887	0.637198
ENSG00000175520	11	5528530	5531215	-	2686	2440	UBQLN3	0.778966	0.496844	0.575739	0.223745	0.484425	-1.04565	0.929578	-0.105352	0.437909	NA
ENSG00000081051	4	74296855	74321891	+	25037	3259	AFP	7.41943	5.73617	6.09152	4.5061	0.73981	-0.434773	0.90654	-0.141557	0.437918	0.637198
ENSG00000186660	11	58346584	58388515	+	41932	5220	ZFP91	5867.31	5875.65	5739.03	6348.56	1.08247	0.114322	1.0703	0.0980183	0.437951	0.637198
ENSG00000213648	16	29467127	29476300	+	9174	3451	SULT1A4	8.09958	5.48353	5.19523	6.4815	1.24385	0.314811	1.10711	0.146792	0.437996	0.637214
ENSG00000100429	22	50683612	50689834	-	6223	4951	HDAC10	678.641	612.939	586.207	705.473	1.19157	0.252867	1.10481	0.143803	0.438083	0.637254
ENSG00000102547	13	49882786	50018262	-	135477	5082	CAB39L	974.807	948.941	988.359	812.494	0.858577	-0.21998	0.908141	-0.139012	0.438091	0.637254
ENSG00000234409	22	20135950	20138399	-	2450	1427	AC006547.14	60.6551	64.5842	66.5689	57.7143	0.791502	-0.337334	0.903442	-0.146496	0.438162	0.637308
ENSG00000124126	20	47240790	47444420	-	203631	7044	PREX1	3656.98	4004.99	4097.55	3684.58	0.873624	-0.194916	0.911795	-0.133218	0.438299	0.637402
ENSG00000161850	12	52787715	52800139	-	12425	2664	KRT82	1.47478	1.28657	1.45173	0.71487	0.611754	-0.708976	0.918996	-0.121869	0.438316	0.637402
ENSG00000061938	3	195590235	195638816	-	48582	11297	TNK2	5801.37	5237.89	5399.44	4678.67	0.873534	-0.195065	0.911773	-0.133253	0.438328	0.637402
ENSG00000181031	17	62293	236045	-	173753	5953	RPH3AL	493.898	486.151	502.609	429.181	0.826249	-0.275352	0.904037	-0.145547	0.4384	0.637406
ENSG00000174099	12	65672423	65882024	+	209602	5791	MSRB3	2189.19	2227.74	2282.31	2038.86	0.833286	-0.263116	0.904583	-0.144675	0.438416	0.637406
ENSG00000152348	5	81267844	81572676	+	304833	5449	ATG10	1429.67	1375.52	1471.35	1043.81	0.871691	-0.198111	0.911275	-0.134041	0.438439	0.637406
ENSG00000010818	6	143072604	143266338	-	193735	9774	HIVEP2	5455.19	5484.87	5326.94	6031.56	1.13332	0.180549	1.09347	0.128913	0.43849	0.637406
ENSG00000185231	18	13882043	13915706	-	33664	3734	MC2R	1.58121	1.27288	1.32204	1.10272	0.671257	-0.575064	0.913298	-0.130843	0.4385	0.637406
ENSG00000152404	11	107197071	107328572	-	131502	3583	CWF19L2	2053	1917.76	1976	1716.16	0.8871	-0.172832	0.916192	-0.126277	0.438596	0.637478
ENSG00000206053	16	1728257	1752281	+	24025	4768	HN1L	12340.1	12216.3	11969.4	13071	1.08963	0.123843	1.0745	0.103669	0.438617	0.637478
ENSG00000165688	9	139305110	139318213	+	13104	5193	PMPCA	4681.56	4406	4320.83	4700.82	1.09977	0.137207	1.07991	0.110914	0.438689	0.637534
ENSG00000100968	14	24834879	24848810	+	13932	8437	NFATC4	5853.74	5419.28	5206.66	6155.27	1.18273	0.242126	1.10372	0.14238	0.438743	0.637547
ENSG00000173013	4	7042579	7044728	-	2150	2150	CCDC96	320.715	280.509	263.158	340.571	1.22931	0.297852	1.10676	0.146347	0.438766	0.637547
ENSG00000173409	1	231114727	231136341	+	21615	1987	ARV1	2508.66	2666.34	2616.63	2838.43	1.1117	0.152768	1.08545	0.118294	0.438811	0.637561
ENSG00000111837	6	10762956	10838764	-	75809	4378	MAK	249.326	322.47	307.424	374.552	1.25527	0.328003	1.10683	0.146432	0.438843	0.637561
ENSG00000106443	7	11013499	11209250	+	195752	8727	PHF14	4754.85	5228.69	5376.7	4716.36	0.893594	-0.162308	0.918739	-0.122274	0.438931	0.637634
ENSG00000204345	17	72575504	72588422	-	12919	1303	CD300LD	0.892485	1.00221	1.14152	0.519976	0.560951	-0.834053	0.92363	-0.114613	0.438941	NA
ENSG00000213930	9	34638130	34651032	+	12903	4363	GALT	1911.57	1959.66	2004.3	1805.16	0.889221	-0.169386	0.917018	-0.124978	0.438983	0.637634
ENSG00000132294	8	132916335	133025889	+	109555	6116	EFR3A	9442.4	8239.36	7870.93	9514.69	1.15903	0.212912	1.09992	0.137399	0.439038	0.637634
ENSG00000132518	17	7905912	7923657	+	17746	4040	GUCY2D	60.1309	54.3938	57.1747	44.7675	0.803405	-0.315801	0.903472	-0.146449	0.439058	0.637634
ENSG00000066654	16	20744986	20753406	-	8421	5092	THUMPD1	5328.57	5005.79	5088.93	4718	0.918553	-0.122566	0.93116	-0.1029	0.439062	0.637634
ENSG00000172425	11	118398187	118401912	+	3726	1009	TTC36	53.4088	55.3399	53.5328	61.5953	1.18798	0.248507	1.10423	0.143037	0.439215	0.637806
ENSG00000121864	3	179040779	179053323	+	12545	3811	ZNF639	4197.19	4254.84	4168.06	4555.21	1.09393	0.129526	1.07684	0.106804	0.439277	0.637808
ENSG00000143107	1	109255279	109285365	+	30087	3401	FNDC7	6.11343	5.19743	5.52531	4.06246	0.760707	-0.394587	0.905225	-0.143652	0.439283	0.637808
ENSG00000054967	11	73087309	73108519	+	21211	6322	RELT	1113.66	1100.51	1063.69	1227.95	1.13496	0.182643	1.09388	0.12945	0.439336	0.637836
ENSG00000174236	12	27849428	27850566	+	1139	1139	REP15	86.4377	76.8416	75.5737	81.2305	1.15205	0.204208	1.09836	0.135353	0.439535	0.638055
ENSG00000169418	1	153651113	153666468	+	15356	5003	NPR1	17970.1	17469.2	17225.1	18314.3	1.19088	0.252028	1.10445	0.143333	0.43956	0.638055
ENSG00000136059	3	38029550	38048679	+	19130	6476	VILL	1410.8	1367.98	1433.49	1141.22	0.85406	-0.22759	0.907496	-0.140038	0.439589	0.638055
ENSG00000033178	4	68478370	68566897	-	88528	11432	UBA6	4854.23	4291.14	4350.6	4085.32	0.902561	-0.147904	0.922736	-0.116011	0.439679	0.638099
ENSG00000008838	17	38175350	38217468	-	42119	6962	MED24	5436.15	5609.65	5714.17	5247.85	0.918968	-0.121913	0.931433	-0.102477	0.439686	0.638099
ENSG00000196504	2	153508107	153574511	-	66405	9536	PRPF40A	12334.2	12879.3	13122.3	12038.3	0.921575	-0.117827	0.93301	-0.100035	0.440007	0.638514
ENSG00000122203	5	175773064	175788971	-	15908	3973	KIAA1191	10018.1	9917.58	9709.54	10637.7	1.09696	0.133507	1.07839	0.108875	0.440065	0.638549
ENSG00000005882	17	48172101	48189516	+	17416	5481	PDK2	2278.84	2229.49	2299.21	1988.14	0.876155	-0.190742	0.91276	-0.131693	0.44041	0.638967
ENSG00000198113	9	140172201	140177093	+	4893	4148	TOR4A	1591.94	1547.8	1505.83	1693.06	1.16056	0.214817	1.1	0.137507	0.44042	0.638967
ENSG00000189046	12	109525996	109531436	-	5441	2287	ALKBH2	1964.1	2116.25	2168.26	1936.2	0.878683	-0.186586	0.913534	-0.13047	0.440502	0.639036
ENSG00000127463	1	19542158	19578046	-	35889	10650	EMC1	6341.15	6712.5	6826.01	6319.57	0.913682	-0.130236	0.928472	-0.10707	0.440782	0.639337
ENSG00000106608	7	43915493	43966010	-	50518	7844	URGCP	3905.02	3935.93	4015.35	3661.01	0.910367	-0.135479	0.926691	-0.10984	0.440799	0.639337
ENSG00000168476	8	21995533	21999464	-	3932	2266	REEP4	2617.74	2654.14	2605.98	2820.84	1.10232	0.140548	1.08102	0.112393	0.440818	0.639337
ENSG00000135451	12	49717019	49725514	+	8496	3954	TROAP	2906.68	3093.3	3009.27	3384.19	1.15675	0.210073	1.09918	0.136427	0.440845	0.639337
ENSG00000197971	18	74690783	74845639	-	154857	18615	MBP	3354.01	3620.95	3721.59	3272.55	0.881854	-0.181389	0.914616	-0.128762	0.441179	0.639773
ENSG00000087302	14	52456193	52471420	+	15228	2334	C14orf166	10545.7	10993	10726.8	11914.5	1.1129	0.154319	1.08573	0.118664	0.441461	0.640111
ENSG00000134871	13	110958159	111165374	+	207216	7885	COL4A2	31660.5	31700.3	32413.3	29232	0.869107	-0.202394	0.910957	-0.134545	0.441496	0.640111
ENSG00000077264	X	110187513	110470589	+	283077	10312	PAK3	185.018	147.366	149.762	139.069	0.773361	-0.370786	0.904936	-0.144113	0.441514	0.640111
ENSG00000110245	11	116700422	116703788	+	3367	866	APOC3	1.49621	1.88331	2.03077	1.37288	0.573196	-0.8029	0.923198	-0.115289	0.441569	0.640141
ENSG00000171903	19	16023177	16045677	-	22501	4027	CYP4F11	709.025	661.918	706.581	507.318	0.772805	-0.371823	0.905015	-0.143987	0.441724	0.640316
ENSG00000112818	6	46761127	46807515	+	46389	2892	MEP1A	6.47617	5.2528	4.76074	6.95608	1.41714	0.502983	1.09809	0.134991	0.441763	0.640321
ENSG00000163064	2	119599747	119605254	-	5508	2886	EN1	26.6842	14.8231	13.1585	20.5852	1.42097	0.506877	1.09784	0.134671	0.44182	0.640321
ENSG00000116898	1	36921319	36930038	-	8720	2916	MRPS15	6990.95	7211.65	6972.54	8039.33	1.13501	0.182703	1.09359	0.129069	0.441847	0.640321
ENSG00000118707	20	35201891	35222353	+	20463	3784	TGIF2	8389.05	8338.97	8549.41	7610.52	0.89465	-0.160605	0.91941	-0.121219	0.441893	0.640321
ENSG00000141934	19	281040	291393	-	10354	2306	PPAP2C	2704.51	2481.48	2542.03	2271.92	0.809728	-0.30449	0.904077	-0.145482	0.441897	0.640321
ENSG00000160072	1	1407143	1433228	+	26086	7748	ATAD3B	3700.94	3409.37	3273.66	3879.11	1.1591	0.21301	1.09948	0.136818	0.44197	0.640378
ENSG00000154734	21	28208066	28217728	-	9663	7063	ADAMTS1	16636.4	15593.1	16298.8	13150.6	0.81382	-0.297218	0.904225	-0.145246	0.442286	0.640786
ENSG00000163295	2	233320833	233324742	+	3910	2632	ALPI	4.38906	2.46771	2.57543	2.09483	0.604448	-0.72631	0.920628	-0.119309	0.44235	0.64083
ENSG00000189043	7	10971578	10979883	-	8306	3556	NDUFA4	16853.5	20921.1	20344.9	22915.8	1.12996	0.176274	1.09195	0.126904	0.44242	0.640882
ENSG00000124568	6	25783125	25832287	-	49163	2044	SLC17A1	1.52349	1.55758	1.74037	0.924836	0.588052	-0.765986	0.922186	-0.11687	0.442758	0.641323
ENSG00000178172	5	147582357	147594700	+	12344	733	SPINK6	2.46312	2.69881	2.9245	1.91756	0.619822	-0.690075	0.919345	-0.121321	0.44288	0.64145
ENSG00000139910	14	26912299	27066960	-	154662	10046	NOVA1	314.727	340.613	321.754	405.897	1.27212	0.347231	1.10541	0.144578	0.442932	0.641476
ENSG00000016402	6	137321108	137366298	-	45191	4673	IL20RA	1158.41	1157.58	1214.94	959.026	0.802664	-0.317132	0.904273	-0.14517	0.442974	0.641488
ENSG00000173171	1	155178490	155183615	+	5126	3278	MTX1	1632.74	1785.18	1817.61	1672.91	0.925414	-0.111829	0.935517	-0.0961649	0.44304	0.64151
ENSG00000168528	1	31882412	31907525	+	25114	3520	SERINC2	5298.74	4860.65	5039.97	4239.91	0.830847	-0.267346	0.905181	-0.143721	0.443057	0.64151
ENSG00000124313	X	53262058	53350522	-	88465	6962	IQSEC2	1807.22	1553.81	1513.63	1692.89	1.09007	0.12442	1.0745	0.103669	0.443154	0.641552
ENSG00000178974	14	55738021	55828636	+	90616	4133	FBXO34	4739.45	4304.43	4225.61	4577.27	1.10257	0.140874	1.08097	0.112328	0.443161	0.641552
ENSG00000174705	5	171752185	171881527	-	129343	7977	SH3PXD2B	4962.08	4925.24	4986.58	4712.92	0.871713	-0.198076	0.91183	-0.133164	0.443188	0.641552
ENSG00000234224	7	123670973	123673523	-	2551	2551	TMEM229A	2.63028	5.5375	6.75806	1.3125	0.672388	-0.572635	0.914414	-0.12908	0.443486	0.641933
ENSG00000219438	22	48885272	49246724	+	361453	3173	FAM19A5	451.968	421.899	442.482	350.653	0.789886	-0.340283	0.904648	-0.144572	0.443569	0.641967
ENSG00000133131	X	106057101	106243474	-	186374	6198	MORC4	1815.22	1622.26	1579.84	1769.1	1.12279	0.167083	1.08937	0.123497	0.443577	0.641967
ENSG00000185634	15	49115932	49255641	-	139710	6063	SHC4	77.8069	76.9926	79.8557	67.0821	0.835981	-0.258459	0.905723	-0.142858	0.443699	0.642093
ENSG00000120690	13	41506056	41635576	-	129521	4401	ELF1	4062.73	4496.75	4610.12	4104.31	0.880113	-0.18424	0.914331	-0.129211	0.443884	0.642312
ENSG00000136383	15	85359911	85416713	+	56803	10940	ALPK3	1239.94	1156.46	1253.56	820.349	0.78742	-0.344795	0.904814	-0.144306	0.443945	0.642351
ENSG00000106278	7	121513143	121702090	+	188948	9917	PTPRZ1	49.0729	33.5883	34.249	31.3012	0.740342	-0.433737	0.907989	-0.139253	0.444134	0.642569
ENSG00000102858	16	4666494	4740975	+	74482	8311	MGRN1	5071.78	4857.72	4753.36	5218.99	1.09097	0.125612	1.07495	0.104263	0.444163	0.642569
ENSG00000128709	2	176987088	176989853	+	2766	2418	HOXD9	1078.51	924.802	988.778	703.347	0.789369	-0.341229	0.904817	-0.144303	0.444273	0.642678
ENSG00000140022	14	81727000	81902809	-	175810	6675	STON2	6189.57	6091.08	6327.29	5273.45	0.834243	-0.261461	0.905671	-0.142941	0.444312	0.642685
ENSG00000042429	11	93517393	93547861	+	30469	10773	MED17	3191.85	3009.25	3062.03	2826.54	0.926233	-0.110553	0.936089	-0.0952817	0.444444	0.642826
ENSG00000213699	2	26987152	27004099	+	16948	3902	SLC35F6	3401.43	3174.66	3113.73	3385.57	1.084	0.116365	1.07093	0.0988604	0.444623	0.643036
ENSG00000221962	3	152057484	152058779	-	1296	1296	TMEM14E	1.1027	0.926282	1.01383	0.623226	0.651846	-0.617397	0.916789	-0.125338	0.444916	0.643379
ENSG00000180044	3	159943423	159945999	+	2577	2577	C3orf80	225.153	227.727	212.173	281.566	1.29299	0.370715	1.10411	0.142885	0.444928	0.643379
ENSG00000165584	X	48205863	48216142	-	10280	1611	SSX3	1.64266	0.846988	1.02704	0.223745	0.427275	-1.22676	0.935505	-0.0961823	0.44503	0.643477
ENSG00000125648	19	6436090	6465214	-	29125	4859	SLC25A23	6558.6	7129.58	7254.32	6697.78	0.888304	-0.170875	0.917232	-0.124642	0.4452	0.643674
ENSG00000118017	3	137842560	137851229	-	8670	1771	A4GNT	4.76127	5.30498	5.044	6.20835	1.32607	0.407159	1.1024	0.140647	0.445254	0.643702
ENSG00000161944	17	7004641	7019019	-	14379	2490	ASGR2	42.8511	36.7095	35.0096	42.5937	1.21153	0.276832	1.10469	0.143641	0.445313	0.64371
ENSG00000147378	X	150884507	150891666	+	7160	1072	FATE1	11.3466	12.5917	11.8279	15.2357	1.29188	0.369467	1.10404	0.142798	0.445343	0.64371
ENSG00000129194	17	7491496	7493488	-	1993	1541	SOX15	260.37	347.228	319.788	442.212	1.37502	0.459455	1.09954	0.136899	0.445362	0.64371
ENSG00000105668	19	36157715	36169367	+	11653	1321	UPK1A	75.5962	53.9868	54.3804	52.6246	0.692794	-0.529501	0.912857	-0.131539	0.44544	0.643774
ENSG00000269282	12	48759919	48761738	+	1820	1820	AC024257.1	9.2551	7.152	7.52167	5.8724	0.755545	-0.404411	0.907063	-0.140725	0.445519	0.643774
ENSG00000131236	1	40505905	40538321	+	32417	3814	CAP1	26395.7	28083.2	28669.1	26055.3	0.902753	-0.147596	0.923224	-0.115247	0.445534	0.643774
ENSG00000163126	2	97490263	97523671	-	33409	4116	ANKRD23	157.664	133.349	137.889	117.635	0.865489	-0.208413	0.91059	-0.135126	0.445542	0.643774
ENSG00000269302	4	187111913	187112626	-	714	714	AC110771.1	16.0665	14.7012	15.3165	12.5712	0.806884	-0.309566	0.904816	-0.144304	0.445699	0.643949
ENSG00000179387	4	141445312	141474924	+	29613	6627	ELMOD2	2778.75	2799.47	2731.55	3034.58	1.10554	0.144749	1.08216	0.113919	0.445732	0.643949
ENSG00000106105	7	30634297	30673649	+	39353	4152	GARS	10467	10550.4	10276.4	11498.9	1.09727	0.133915	1.07818	0.108596	0.445772	0.643957
ENSG00000158813	X	68835911	69259319	+	423409	6401	EDA	798.551	647.356	618.553	747.058	1.20343	0.267157	1.1041	0.142877	0.446045	0.644289
ENSG00000136688	2	113730780	113743242	+	12463	1380	IL36G	10.1006	7.4469	7.83037	6.11951	0.725669	-0.462616	0.909797	-0.136384	0.446082	0.644289
ENSG00000177889	12	93799449	93836038	-	36590	5110	UBE2N	7144.79	7574.11	7443.78	8025.24	1.07924	0.110013	1.06795	0.0948469	0.446104	0.644289
ENSG00000185721	22	31795509	31924726	+	129218	2113	DRG1	4938.53	5023.92	4910.28	5417.31	1.11514	0.157228	1.08623	0.119326	0.446146	0.6443
ENSG00000121764	1	32083287	32098119	+	14833	2506	HCRTR1	10.9668	10.368	9.93381	11.8707	1.20062	0.263778	1.10388	0.142585	0.446256	0.64441
ENSG00000105447	19	48949030	48960279	+	11250	5763	GRWD1	3378.77	3614.47	3555.1	3820.01	1.09372	0.129242	1.0763	0.106079	0.446404	0.644549
ENSG00000138709	4	128982423	129144086	+	161664	8792	LARP1B	2157.05	1976.02	2011.49	1853.25	0.897346	-0.156264	0.920892	-0.118897	0.44642	0.644549
ENSG00000255038	11	65834748	65837090	-	2343	502	RP11-1167A19.2	19.5977	14.5445	15.4572	11.3855	0.81857	-0.288822	0.905172	-0.143737	0.446558	0.64467
ENSG00000140332	15	70340129	70390515	-	50387	12634	TLE3	4433.39	4024.65	3922.92	4376.81	1.11114	0.152046	1.08455	0.117099	0.446573	0.64467
ENSG00000118985	5	95220802	95297775	-	76974	7246	ELL2	1722.61	1563.48	1504.74	1766.8	1.16438	0.219566	1.09969	0.137091	0.446638	0.644715
ENSG00000102575	19	11685475	11689823	-	4349	2814	ACP5	3691.47	3460.37	3300.55	4013.61	1.22372	0.291275	1.10478	0.143764	0.446684	0.644732
ENSG00000114779	3	52002526	52017425	-	14900	3161	ABHD14B	5072.29	4506.83	4353.9	5036.23	1.14341	0.19334	1.09528	0.131299	0.446731	0.644732
ENSG00000075415	12	98987369	98995946	+	8578	4685	SLC25A3	29362.8	33562.9	32843.2	36054.5	1.09312	0.128446	1.07596	0.10562	0.446772	0.644732
ENSG00000170571	5	49692026	49739082	-	47057	5257	EMB	2157.84	2093.32	1966.43	2532.54	1.20859	0.273329	1.10422	0.14303	0.446812	0.644732
ENSG00000170871	4	6783102	6885897	+	102796	8499	KIAA0232	5126.56	4688.71	4597.25	5005.32	1.09676	0.133244	1.07785	0.108153	0.446866	0.644732
ENSG00000138778	4	104026963	104119566	-	92604	9444	CENPE	1750.94	1825.4	1877.31	1645.71	0.864851	-0.209476	0.910623	-0.135073	0.446923	0.644732
ENSG00000081320	2	196998290	197041227	-	42938	6580	STK17B	3772.28	3541.83	3427.04	3939.21	1.13166	0.17844	1.09196	0.126924	0.446933	0.644732
ENSG00000112053	6	35911291	35992645	-	81355	6036	SLC26A8	30.0177	26.1976	27.2659	22.4995	0.813408	-0.297949	0.905124	-0.143813	0.446956	0.644732
ENSG00000141458	18	21086148	21166862	-	80715	10102	NPC1	3272.84	3132.46	3169.24	3005.16	0.90973	-0.136489	0.926716	-0.109802	0.446957	0.644732
ENSG00000175229	11	65809423	65816651	-	7229	2481	GAL3ST3	388.718	489.61	508.383	424.627	0.668841	-0.580265	0.91564	-0.127148	0.44705	0.644816
ENSG00000154451	1	89724633	89738544	-	13912	8200	GBP5	3978.33	3491.5	3205.16	4482.66	1.2865	0.363448	1.10375	0.142411	0.447229	0.644985
ENSG00000197070	9	140500106	140509812	+	9707	3821	ARRDC1	5476.46	4623.37	4520.6	4979.13	1.11805	0.160981	1.08725	0.12069	0.447236	0.644985
ENSG00000179115	19	13033293	13044851	-	11559	2435	FARSA	6872.94	6869.68	7128.05	5975.31	0.888476	-0.170595	0.917492	-0.124232	0.447378	0.645116
ENSG00000158955	17	44910567	44964096	+	53530	3313	WNT9B	6.12811	5.5645	5.93909	4.26784	0.768182	-0.38048	0.906592	-0.141475	0.447395	0.645116
ENSG00000027869	1	156776035	156786654	-	10620	2512	SH2D2A	496.218	493.814	511.48	432.66	0.851186	-0.232453	0.908165	-0.138973	0.447455	0.645121
ENSG00000163590	3	160473390	160796695	+	323306	12447	PPM1L	741.447	651.748	612.153	788.809	1.19969	0.262663	1.10356	0.142163	0.447501	0.645121
ENSG00000173406	1	57460451	59012406	-	1551956	7846	DAB1	115.264	102.309	108.102	82.256	0.774075	-0.369455	0.906248	-0.142022	0.447501	0.645121
ENSG00000265118	17	29632231	29645849	-	13619	1242	CTD-2370N5.3	3.41938	3.60527	3.35199	4.48202	1.30135	0.380007	1.10299	0.141423	0.447612	0.645202
ENSG00000146425	6	159057506	159065771	-	8266	2949	DYNLT1	6246.65	6849.21	6687.29	7409.73	1.09219	0.127218	1.07541	0.104885	0.447625	0.645202
ENSG00000108950	17	66531254	66597530	-	66277	6203	FAM20A	5066.02	4380.19	4118.62	5285.64	1.23715	0.307021	1.10467	0.14362	0.447821	0.645417
ENSG00000147044	X	41374187	41782716	-	408530	10547	CASK	3571.03	3403.09	3447.54	3249.22	0.909443	-0.136944	0.926621	-0.109948	0.447843	0.645417
ENSG00000100591	14	77924213	77935817	+	11605	2948	AHSA1	10677.7	10134.1	9899.26	10947.2	1.09599	0.132237	1.07739	0.107539	0.447919	0.645433
ENSG00000066382	11	30406040	30608419	-	202380	8198	MPPED2	1920.05	1990.95	1899.78	2306.54	1.26133	0.334951	1.10438	0.14323	0.447923	0.645433
ENSG00000173391	12	10310902	10324737	-	13836	3055	OLR1	1407.7	1445.02	1368.87	1708.64	1.23834	0.308409	1.10464	0.143573	0.447977	0.645463
ENSG00000213380	16	69354043	69373570	-	19528	5784	COG8	1231.91	1298.89	1274.7	1382.66	1.0955	0.131588	1.07713	0.107187	0.44807	0.645501
ENSG00000112742	6	80713604	80752244	+	38641	4579	TTK	2765.08	3037.47	3120.64	2749.57	0.873015	-0.195922	0.912744	-0.131718	0.448103	0.645501
ENSG00000086696	16	82068609	82132139	+	63531	2688	HSD17B2	13.5507	13.0922	11.6604	18.0484	1.33676	0.418745	1.10099	0.138797	0.448107	0.645501
ENSG00000259112	11	77728017	77790911	-	62895	731	NDUFC2-KCTD14	2.23954	2.29113	2.42198	1.83819	0.76234	-0.391494	0.907177	-0.140544	0.448184	0.645563
ENSG00000163710	3	142534764	142608045	-	73282	3480	PCOLCE2	246.259	280.058	268.863	318.808	1.21756	0.283989	1.10426	0.143081	0.448241	0.645596
ENSG00000159708	16	67360701	67419106	+	58406	4017	LRRC36	110.634	128.485	121.991	150.967	1.23555	0.305156	1.10455	0.143465	0.448288	0.645597
ENSG00000166326	11	35684353	35829775	+	145423	3295	TRIM44	5555.87	5189.8	5302.08	4801.14	0.851275	-0.232303	0.90831	-0.138743	0.448341	0.645597
ENSG00000269422	16	88894366	88894545	+	180	48	AC092384.1	2.00975	1.35219	1.54529	0.683762	0.595747	-0.747228	0.922821	-0.115877	0.44836	0.645597
ENSG00000134086	3	10182692	10193904	+	11213	4213	VHL	4170.12	4026.47	4097.97	3778.96	0.897259	-0.156404	0.921006	-0.118717	0.448379	0.645597
ENSG00000121634	1	147374946	147381393	+	6448	1364	GJA8	34.2535	46.0013	48.9557	35.7745	0.668872	-0.580198	0.915995	-0.126588	0.44852	0.645751
ENSG00000166454	16	81069452	81080963	+	11512	6262	ATMIN	4469.51	4352.04	4234.79	4757.89	1.08548	0.11833	1.0716	0.0997731	0.448591	0.645803
ENSG00000178279	16	11361605	11363390	-	1786	1786	TNP2	0.839331	1.05932	1.24213	0.426526	0.533976	-0.905154	0.928059	-0.107712	0.448657	NA
ENSG00000089597	11	62392298	62414104	-	21807	4933	GANAB	43927.2	43114.6	43776.5	40823.7	0.92422	-0.113692	0.934985	-0.0969853	0.448672	0.645872
ENSG00000062725	17	58520520	58603580	-	83061	9866	APPBP2	4021.74	4067.36	3964.68	4422.78	1.09499	0.130924	1.07682	0.106776	0.448815	0.646028
ENSG00000243364	1	155036207	155042029	+	5823	1263	EFNA4	1536.49	1767.68	1806.04	1634.92	0.878963	-0.186125	0.914501	-0.128943	0.448858	0.646041
ENSG00000268509	3	5229227	5229982	-	756	756	AC026202.1	3.55626	3.1804	3.27497	2.85305	0.716583	-0.480794	0.91136	-0.133906	0.44893	0.646095
ENSG00000205730	16	19125254	19132946	+	7693	7693	ITPRIPL2	4372.62	3535.39	3283.49	4407.37	1.1553	0.208274	1.09763	0.134387	0.449072	0.646249
ENSG00000178403	4	113434672	113437328	-	2657	2287	NEUROG2	1.14654	2.21042	2.6432	0.712324	0.585475	-0.772321	0.923901	-0.11419	0.44915	0.646295
ENSG00000182944	22	29663998	29696515	+	32518	10327	EWSR1	18864.2	19154.8	18871.3	20136.5	1.06705	0.0936273	1.05973	0.0837009	0.4492	0.646295
ENSG00000130821	X	152953554	152962048	+	8495	5498	SLC6A8	4267.23	4322.53	4509.65	3674.81	0.828708	-0.271064	0.906127	-0.142215	0.449239	0.646295
ENSG00000079337	12	48128455	48164823	-	36369	11995	RAPGEF3	8621.26	6972.52	7267.41	5951.72	0.834533	-0.260958	0.906557	-0.14153	0.449358	0.646295
ENSG00000048028	11	113668596	113746292	-	77697	5719	USP28	4779.89	4451.16	4270.15	5077.74	1.11472	0.156676	1.08576	0.118708	0.449359	0.646295
ENSG00000182271	17	28643351	28661077	-	17727	1228	TMIGD1	1.38887	1.02583	1.21881	0.357833	0.507759	-0.977785	0.930278	-0.104265	0.449361	0.646295
ENSG00000135643	12	70760056	70828072	+	68017	4874	KCNMB4	691.725	566.263	534.885	674.878	1.26102	0.33459	1.10401	0.142749	0.449369	0.646295
ENSG00000175893	9	14611069	14693469	-	82401	9426	ZDHHC21	2539.04	2572.76	2494.71	2842.93	1.12804	0.173813	1.09054	0.125041	0.449377	0.646295
ENSG00000120709	5	137667624	137685416	+	17793	7049	FAM53C	5005.84	4954.8	5033.88	4681.06	0.922414	-0.116514	0.933916	-0.0986353	0.449528	0.646462
ENSG00000103202	16	446725	460367	+	13643	3663	NME4	7652.03	7929.72	8148.93	7170.92	0.87793	-0.187822	0.914276	-0.129298	0.449598	0.646481
ENSG00000139287	12	72332626	72580398	+	247773	6929	TPH2	7.38021	5.43438	6.14883	2.96129	0.678981	-0.558557	0.915257	-0.12775	0.44961	0.646481
ENSG00000176845	17	81037567	81052864	+	15298	2626	METRNL	4322.79	4399.31	4253.73	4903.23	1.1367	0.184852	1.09309	0.128411	0.449842	0.646765
ENSG00000145088	3	121554030	121605373	+	51344	1770	EAF2	341.163	328.37	317.915	364.561	1.14488	0.195194	1.0952	0.13119	0.449988	0.646878
ENSG00000271698	8	145576888	145579269	-	2382	1596	GS1-393G12.13	13.1939	10.6673	10.2153	12.2318	1.29025	0.367656	1.10284	0.14122	0.449989	0.646878
ENSG00000182352	17	72580818	72590348	+	9531	2778	C17orf77	1.58131	1.30367	1.42625	0.879351	0.590054	-0.761081	0.923724	-0.114466	0.450097	0.646985
ENSG00000149557	11	125315646	125366213	-	50568	5932	FEZ1	462.574	444.73	430.572	493.735	1.1453	0.195728	1.09527	0.131293	0.450161	0.647028
ENSG00000137413	6	42018251	42055199	+	36949	9286	TAF8	2464.63	2477.56	2423.97	2663.06	1.0899	0.124193	1.07402	0.103015	0.450242	0.647087
ENSG00000134256	1	117544382	117579167	+	34786	3771	CD101	207.747	188.418	193.78	169.858	0.86078	-0.216284	0.91022	-0.135713	0.450271	0.647087
ENSG00000110025	11	64794880	64808044	+	13165	4915	SNX15	101.537	97.2913	100.523	86.1038	0.8763	-0.190503	0.913888	-0.12991	0.45031	0.647093
ENSG00000196470	16	48390275	48482313	-	92039	6725	SIAH1	1895.93	1664.9	1621.64	1814.64	1.08087	0.112192	1.06877	0.095954	0.45051	0.647332
ENSG00000091879	8	6357172	6420930	-	63759	6784	ANGPT2	1021.4	1109.07	1120.17	1070.68	0.857807	-0.221275	0.909714	-0.136516	0.45062	0.64744
ENSG00000173302	2	131486643	131487909	+	1267	1267	GPR148	0.74484	0.857614	0.975919	0.448094	0.507529	-0.978439	0.930592	-0.103779	0.450712	NA
ENSG00000134255	1	111682249	111727724	+	45476	8413	CEPT1	2794.34	2578.1	2621.35	2428.37	0.913176	-0.131036	0.928729	-0.106671	0.450747	0.647574
ENSG00000111667	12	6961292	6975796	+	14505	3738	USP5	10794.3	12108.8	12403	11090.4	0.898779	-0.153962	0.921839	-0.117413	0.450846	0.647657
ENSG00000133703	12	25357723	25403870	-	46148	7302	KRAS	4984.37	5289.03	5374.22	4994.16	0.888549	-0.170476	0.917838	-0.123688	0.450874	0.647657
ENSG00000228459	X	3189861	3202694	+	12834	782	CXorf28	10.5498	10.4642	9.89215	12.4446	1.21822	0.28477	1.10362	0.142243	0.451136	0.647984
ENSG00000064201	11	2323227	2339430	+	16204	3793	TSPAN32	203.125	187.252	196.12	156.556	0.805589	-0.311885	0.906013	-0.142396	0.451608	0.648612
ENSG00000241852	8	22457114	22461663	+	4550	3317	C8orf58	884.741	951.777	978.017	860.946	0.876523	-0.190136	0.914102	-0.129572	0.451677	0.648614
ENSG00000170122	9	116237	118417	-	2181	2181	FOXD4	40.5248	35.5174	33.9142	41.067	1.23044	0.299177	1.10371	0.142357	0.451678	0.648614
ENSG00000173868	17	47300724	47308128	-	7405	2375	PHOSPHO1	414.495	462.298	498.004	338.698	0.748111	-0.418676	0.909158	-0.137398	0.451839	0.648797
ENSG00000132383	17	1732996	1803376	+	70381	5492	RPA1	8776.11	9901.14	10089.4	9249.39	0.904497	-0.144813	0.924473	-0.113296	0.45199	0.648949
ENSG00000140983	16	718086	724174	+	6089	5174	RHOT2	9312.16	8886.03	8496.44	10234.6	1.14018	0.18926	1.09375	0.129277	0.452014	0.648949
ENSG00000125046	3	8661086	8786726	-	125641	6279	SSUH2	194.568	169.597	174.875	151.329	0.803602	-0.315446	0.906155	-0.14217	0.452211	0.649181
ENSG00000165526	11	126071993	126081587	-	9595	4080	RPUSD4	2443.06	2457.11	2413.6	2607.7	1.08492	0.11759	1.07109	0.099086	0.452357	0.649342
ENSG00000108018	10	108333421	108924292	-	590872	9961	SORCS1	424.174	477.957	542.407	254.86	1.51854	0.602686	1.08937	0.123493	0.452443	0.64941
ENSG00000092850	1	36549676	36553876	+	4201	1978	TEKT2	993.012	1256.44	1282.04	1167.79	0.779957	-0.358533	0.907035	-0.14077	0.452494	0.64941
ENSG00000196131	19	53761545	53765090	+	3546	1460	VN1R2	1.50865	1.63716	1.77199	1.17045	0.682916	-0.550219	0.915572	-0.127255	0.452507	0.64941
ENSG00000163795	2	27600098	27603657	-	3560	2365	ZNF513	2161.8	2089.11	2137.55	1921.44	0.895764	-0.158809	0.920738	-0.119137	0.452748	0.649663
ENSG00000258653	14	74318674	74398981	+	80308	3695	RP5-1021I20.4	9.57169	7.94605	8.28508	6.77249	0.82499	-0.277552	0.906571	-0.141508	0.452768	0.649663
ENSG00000196427	1	108765963	108786689	-	20727	2485	NBPF4	8.81046	11.3838	11.1265	12.2745	1.68528	0.752988	1.08218	0.113943	0.452787	0.649663
ENSG00000197958	9	130209953	130213684	-	3732	2452	RPL12	109315	104984	100605	120144	1.15053	0.202296	1.09605	0.132319	0.452968	0.649873
ENSG00000113248	5	140625147	140627799	+	2653	2653	PCDHB15	292.018	289.215	303.28	240.527	0.786736	-0.346049	0.906836	-0.141086	0.453111	0.650028
ENSG00000068078	4	1795034	1810599	+	15566	4834	FGFR3	1579.18	1130.26	1063.39	1361.75	1.2954	0.373394	1.10168	0.139701	0.453372	0.650353
ENSG00000143353	1	219347186	219386207	+	39022	2966	LYPLAL1	1119.14	961.129	1019.24	759.959	0.789632	-0.340749	0.906785	-0.141167	0.453436	0.650397
ENSG00000186130	9	125670335	125675609	-	5275	4106	ZBTB6	1371.2	1344.33	1310.7	1460.72	1.12917	0.17526	1.09043	0.124896	0.453483	0.650414
ENSG00000203797	6	110712974	110736765	-	23792	2130	DDO	218.487	218.171	210.266	245.534	1.1794	0.238056	1.10056	0.138244	0.453537	0.650442
ENSG00000172818	11	65554493	65564690	+	10198	3849	OVOL1	389.99	365.505	379.851	315.844	0.812933	-0.298792	0.906415	-0.141757	0.453588	0.650466
ENSG00000101928	X	134021656	134049297	-	27642	2675	MOSPD1	1338.88	1387.27	1352.39	1507.99	1.11559	0.157805	1.0857	0.118622	0.453697	0.650572
ENSG00000203737	1	174417212	174418683	+	1472	1472	GPR52	2.37992	2.1983	2.06872	2.64685	1.33105	0.412564	1.0997	0.137107	0.453747	0.650595
ENSG00000261949	19	49927006	49932075	+	5070	1876	GFY	10.7679	10.6316	9.98293	12.877	1.51573	0.600016	1.08912	0.123158	0.453821	0.650609
ENSG00000056277	X	129336685	129402873	-	66189	4634	ZNF280C	601.412	552.36	560.856	522.951	0.894783	-0.160391	0.920435	-0.119612	0.453826	0.650609
ENSG00000171246	17	78440948	78451643	-	10696	6703	NPTX1	103.609	90.4511	95.6045	72.6123	0.771809	-0.373684	0.907849	-0.139476	0.45395	0.650738
ENSG00000100644	14	62162231	62214976	+	52746	5150	HIF1A	13430.7	13777.3	14072.9	12754.3	0.872912	-0.196092	0.913408	-0.130669	0.45403	0.65076
ENSG00000164825	8	6728097	6735544	-	7448	478	DEFB1	5023	4096.8	4263.3	3520.44	1.39921	0.484611	1.09555	0.131651	0.454035	0.65076
ENSG00000269058	19	16589868	16607003	-	17136	1460	CALR3	9.02879	8.88262	9.34447	7.28391	0.752925	-0.409421	0.909305	-0.137164	0.45417	0.650905
ENSG00000154237	15	101459420	101610317	+	150898	9541	LRRK1	3471.06	3022.46	3075.89	2837.52	0.872833	-0.196222	0.913415	-0.130658	0.454263	0.650935
ENSG00000214087	17	79648204	79650954	-	2751	2597	ARL16	3444.3	3178.62	3058.16	3595.6	1.15679	0.210127	1.0971	0.133698	0.454292	0.650935
ENSG00000267950	11	1295809	1296033	+	225	225	AC136297.1	2.73439	2.28228	2.61052	1.14606	0.641489	-0.640504	0.920045	-0.120224	0.454301	0.650935
ENSG00000177692	21	34860497	34864027	-	3531	1890	DNAJC28	131.539	144.492	148.534	130.501	0.880332	-0.183881	0.91549	-0.127383	0.454329	0.650935
ENSG00000221955	3	124801480	124998021	-	196542	5728	SLC12A8	2868.5	2660.94	2746.88	2363.44	0.856455	-0.223551	0.910009	-0.136048	0.454365	0.650937
ENSG00000101850	X	9693386	9754337	-	60952	2487	GPR143	531.061	434.502	454.474	365.37	0.833277	-0.263132	0.907349	-0.140271	0.454493	0.65107
ENSG00000140675	16	31494323	31502181	+	7859	4468	SLC5A2	174.898	156.925	168.414	117.155	0.832412	-0.26463	0.907304	-0.140343	0.45457	0.651132
ENSG00000128254	22	32329507	32341504	-	11998	1754	C22orf24	20.5951	22.7155	21.8676	25.6505	1.17626	0.234209	1.1	0.137504	0.45462	0.651153
ENSG00000107281	9	139933922	139940655	-	6734	2737	NPDC1	4118.82	3628.91	3397.04	4431.57	1.21521	0.281204	1.10272	0.141071	0.454704	0.651214
ENSG00000168140	16	4421849	4433529	+	11681	2806	VASN	6762.19	7397.69	7192.43	8108.18	1.13716	0.185436	1.09259	0.127757	0.454731	0.651214
ENSG00000143147	1	168053997	168106821	-	52825	5902	GPR161	1140.99	1255.03	1289.23	1136.67	0.861822	-0.214538	0.911032	-0.134427	0.454796	0.651257
ENSG00000132274	11	5710919	5758319	+	47401	6020	TRIM22	6048.17	6110.82	5797.6	7195.04	1.16951	0.225904	1.09907	0.136289	0.45489	0.651342
ENSG00000258588	11	5617955	5665628	+	47674	3391	TRIM6-TRIM34	0.56634	0.528571	0.591211	0.311737	0.638476	-0.647295	0.920486	-0.119532	0.454959	NA
ENSG00000135454	12	58017193	58027138	-	9946	8003	B4GALNT1	317.208	333.073	303.775	434.491	1.22318	0.290639	1.10284	0.141227	0.454966	0.651402
ENSG00000184785	X	134124968	134126501	+	1534	1534	SMIM10	555.941	598.513	573.059	686.625	1.18322	0.242716	1.10067	0.138386	0.455085	0.651523
ENSG00000142632	1	16524349	16539104	-	14756	3745	ARHGEF19	3040.69	3170.36	3089.06	3451.78	1.12857	0.17449	1.09005	0.124395	0.455136	0.651546
ENSG00000250173	5	979480	981415	+	1936	420	RP11-661C8.3	1.23833	1.1225	1.21186	0.813164	0.692261	-0.530612	0.915298	-0.127687	0.455212	0.651606
ENSG00000137094	9	34989638	34998897	+	9260	5891	DNAJB5	1702.72	1689.69	1612.64	1956.4	1.18241	0.241726	1.10055	0.13823	0.455282	0.651656
ENSG00000083544	13	60970591	61148012	+	177422	4112	TDRD3	1609.57	1537.1	1571.73	1417.24	0.900178	-0.151718	0.922776	-0.115948	0.455322	0.651659
ENSG00000166342	18	70409549	70535381	-	125833	5509	NETO1	59.8915	60.4729	62.8873	52.1155	0.659809	-0.599879	0.91854	-0.122585	0.455359	0.651659
ENSG00000137075	9	36336393	36487545	-	151153	6138	RNF38	4265.88	4433.94	4505.21	4187.21	0.90392	-0.145733	0.92444	-0.113349	0.45539	0.651659
ENSG00000197891	11	64358113	64369820	+	11708	3375	SLC22A12	2.0133	1.65972	1.33893	2.77015	1.77152	0.824986	1.07862	0.109189	0.455445	0.651659
ENSG00000177697	11	832843	839831	+	6989	3938	CD151	22762.2	23644	23074.9	25613.8	1.11226	0.153489	1.08423	0.116668	0.455456	0.651659
ENSG00000117152	1	163038565	163046592	+	8028	4836	RGS4	1211.35	1193.52	1130.42	1411.94	1.25568	0.328467	1.10254	0.140834	0.455517	0.651681
ENSG00000144306	2	175260458	175294303	+	33846	4144	SCRN3	1255.26	1242.29	1218.38	1325.03	1.10771	0.147582	1.08234	0.11415	0.455541	0.651681
ENSG00000178053	3	158288952	158325041	+	36090	3569	MLF1	4473.53	5062.72	5226.03	4497.42	0.861224	-0.215539	0.911053	-0.134393	0.455795	0.651981
ENSG00000003056	12	9092959	9102551	-	9593	3777	M6PR	8530.94	9190.52	9310.88	8773.89	0.873164	-0.195676	0.913683	-0.130235	0.455826	0.651981
ENSG00000102962	16	57392684	57400102	+	7419	2929	CCL22	100.535	89.5932	83.8293	109.545	1.2857	0.362554	1.10143	0.139383	0.455854	0.651981
ENSG00000080345	2	152266397	152364527	+	98131	18166	RIF1	7676	7910.51	7693.26	8662.53	1.11034	0.150995	1.08341	0.115575	0.455917	0.652021
ENSG00000196923	5	176910395	176924607	-	14213	4407	PDLIM7	7454.73	7598.78	7356.8	8436.42	1.16576	0.221273	1.09834	0.135322	0.455984	0.652068
ENSG00000088888	20	3827487	3849280	+	21794	4240	MAVS	3193.64	3074.67	3149.27	2816.44	0.862626	-0.213193	0.911358	-0.13391	0.456068	0.652137
ENSG00000171631	11	72975550	73009662	+	34113	3976	P2RY6	849.551	618.18	593.629	703.163	1.20711	0.271563	1.10211	0.140269	0.456153	0.65221
ENSG00000269693	19	12636534	12691789	-	55256	5857	CTD-2192J16.20	92.095	85.1429	86.3317	81.0279	0.887495	-0.172188	0.917988	-0.123452	0.456412	0.652532
ENSG00000134440	18	55267888	55289445	-	21558	4089	NARS	13900.4	14778.6	14457.2	15891.2	1.0951	0.131068	1.07639	0.106194	0.45651	0.652622
ENSG00000221968	11	61640991	61659523	-	18533	6283	FADS3	3278.97	3156.68	3223.43	2925.6	0.909087	-0.13751	0.926973	-0.109401	0.456609	0.652714
ENSG00000146143	6	57179603	57513375	+	333773	4665	PRIM2	1964.61	1966.45	1925.26	2109.03	1.09033	0.124761	1.07388	0.102829	0.456768	0.652879
ENSG00000112234	6	99316420	99395849	-	79430	8076	FBXL4	2183.51	1894.55	1930.18	1771.2	0.910786	-0.134816	0.927833	-0.108062	0.456813	0.652879
ENSG00000051620	6	138724668	138743334	+	18667	10356	HEBP2	7512.45	7263.88	7435.63	6669.38	0.881124	-0.182583	0.915991	-0.126594	0.456828	0.652879
ENSG00000113360	5	31400604	31532303	-	131700	7780	DROSHA	9018.8	9140.42	9338.16	8455.95	0.905567	-0.143107	0.9253	-0.112006	0.456867	0.652884
ENSG00000015532	17	48423453	48440499	+	17047	5472	XYLT2	3191.48	2857.13	2803.07	3044.27	1.09111	0.125791	1.07428	0.103375	0.45693	0.652925
ENSG00000138138	10	89511269	89601100	-	89832	5102	ATAD1	5531.02	5660.66	5566.8	5985.56	1.09433	0.130046	1.07595	0.105616	0.45709	0.653054
ENSG00000075275	22	46756731	46933067	-	176337	12817	CELSR1	13132.1	13684.8	13952.2	12759.3	0.856079	-0.224184	0.910338	-0.135526	0.457093	0.653054
ENSG00000271303	20	627259	634014	-	6756	2698	SRXN1	155.278	138.641	144.012	120.048	0.868379	-0.203604	0.912704	-0.131782	0.457158	0.653054
ENSG00000128594	7	127667124	127672160	-	5037	4036	LRRC4	834.069	873.027	818.187	1062.86	1.28249	0.358948	1.10122	0.1391	0.457158	0.653054
ENSG00000013588	12	13043716	13070871	+	27156	8440	GPRC5A	6060.4	4846.9	5085.16	4022.14	0.78861	-0.342616	0.907657	-0.13978	0.457265	0.653145
ENSG00000169085	8	67372238	67430759	+	58522	5808	C8orf46	126.133	102.153	106.602	86.7522	0.816185	-0.293032	0.907174	-0.140549	0.457291	0.653145
ENSG00000204687	6	29454474	29455738	-	1265	1265	MAS1L	1.80525	1.17182	1.12116	1.34717	1.83672	0.877128	1.07625	0.10601	0.457345	0.653171
ENSG00000099985	22	30658818	30662829	-	4012	2114	OSM	444.146	413.55	392.812	485.336	1.2291	0.297601	1.10231	0.140533	0.457481	0.653317
ENSG00000126550	4	70916119	70924562	+	8444	3817	HTN1	0.445681	0.429518	0.506992	0.161339	0.464263	-1.10699	0.935326	-0.0964587	0.457496	NA
ENSG00000273274	1	32930670	32962287	+	31618	12834	ZBTB8B	167.282	198.341	210.915	154.813	0.788754	-0.342353	0.907737	-0.139653	0.457663	0.653479
ENSG00000129467	14	24787555	24804299	-	16745	8067	ADCY4	922.456	674.144	650.659	755.442	1.21184	0.277194	1.10195	0.140063	0.457664	0.653479
ENSG00000165521	14	89078775	89259096	-	180322	11021	EML5	746.194	766.621	783.4	708.538	0.832812	-0.263937	0.907888	-0.139413	0.45776	0.653518
ENSG00000100665	14	95027428	95036250	+	8823	2338	SERPINA4	4.58834	5.38835	5.59815	4.66213	0.602672	-0.730554	0.924405	-0.113404	0.457794	0.653518
ENSG00000186334	5	150656323	150683327	-	27005	4575	SLC36A3	3.1796	2.63047	3.06973	1.10997	0.605592	-0.723583	0.924151	-0.1138	0.457805	0.653518
ENSG00000142182	21	45666222	45682099	-	15878	1859	DNMT3L	16.775	19.3106	19.4331	18.8868	0.783047	-0.352829	0.908052	-0.139154	0.45783	0.653518
ENSG00000186143	2	27359723	27362278	-	2556	2001	C2orf53	2.1663	1.69416	1.95258	0.799636	0.549072	-0.864932	0.928907	-0.106393	0.457894	0.653541
ENSG00000164379	6	1312675	1314992	+	2318	2318	FOXQ1	3987.44	3591.85	3780.49	2938.86	0.80532	-0.312366	0.9073	-0.140348	0.457915	0.653541
ENSG00000118785	4	88896819	88904562	+	7744	2288	SPP1	42668.6	45425.5	47605.5	37879.6	0.806562	-0.310143	0.907324	-0.140311	0.458104	0.653761
ENSG00000181555	3	47057919	47205457	-	147539	10019	SETD2	8496.18	8229.35	8315.5	7931.15	0.91584	-0.126833	0.930558	-0.103832	0.458207	0.653858
ENSG00000144674	3	37284668	37408242	+	123575	10723	GOLGA4	9967.5	8616.07	8814.06	7930.7	0.877488	-0.188549	0.915109	-0.127985	0.458319	0.653969
ENSG00000150540	2	138721590	138773930	+	52341	4752	HNMT	2057.39	2005.5	1944.63	2216.19	1.12952	0.175712	1.08995	0.124257	0.458552	0.654252
ENSG00000101938	X	109917084	110039286	-	122203	4159	CHRDL1	1020.32	915.172	972.681	716.104	0.762797	-0.390629	0.909558	-0.136762	0.458623	0.654304
ENSG00000102003	X	49044269	49056718	-	12450	5203	SYP	392.883	443.84	466.682	364.772	0.802599	-0.317248	0.907514	-0.140009	0.458736	0.654415
ENSG00000134595	X	139585152	139587225	-	2074	2074	SOX3	62.3147	78.8361	62.6148	134.986	2.02744	1.01966	1.07126	0.0993122	0.459035	0.654792
ENSG00000076053	11	114270752	114284925	+	14174	7885	RBM7	3040.89	3216.83	3192.37	3301.48	1.10834	0.148399	1.0823	0.114103	0.459124	0.65484
ENSG00000204169	10	51464162	51486327	-	22166	2420	AGAP7	70.3371	48.1433	42.7463	66.8251	1.42772	0.513715	1.09238	0.127468	0.459139	0.65484
ENSG00000137103	9	35814448	35854844	+	40397	5426	TMEM8B	1774.57	1817.9	1773.21	1972.62	1.10867	0.148826	1.08243	0.11428	0.459172	0.65484
ENSG00000172845	2	174771187	174830430	-	59244	10704	SP3	10046.9	10508.7	10673.8	9937.1	0.89669	-0.15732	0.921636	-0.117731	0.459243	0.65489
ENSG00000197562	16	639357	679272	+	39916	4180	RAB40C	2612.03	2594.59	2641.89	2430.85	0.901491	-0.149615	0.923648	-0.114586	0.459431	0.65511
ENSG00000138356	2	201450591	201541787	+	91197	5552	AOX1	806.924	744.273	777.23	630.192	0.805172	-0.31263	0.907652	-0.139789	0.459628	0.655261
ENSG00000148483	10	17794251	17842867	+	48617	5464	TMEM236	3.33863	2.9301	3.08296	2.40096	0.711892	-0.49027	0.914418	-0.129075	0.459636	0.655261
ENSG00000241127	7	39605975	39649919	+	43945	2569	YAE1D1	1352.77	1393.33	1422.82	1291.25	0.906203	-0.142093	0.925783	-0.111254	0.459642	0.655261
ENSG00000251537	17	15474805	15554967	-	80163	5514	RP11-385D13.1	14.7701	9.48293	10.211	6.96274	0.748508	-0.41791	0.911003	-0.134473	0.459792	0.655427
ENSG00000168301	3	58477841	58488087	+	10247	3068	KCTD6	1340.09	1190.98	1223.65	1077.87	0.880349	-0.183853	0.916093	-0.126434	0.459936	0.655582
ENSG00000258744	14	24970800	24977894	+	7095	698	RP11-80A15.1	51.4897	45.8745	44.5633	50.4132	1.20484	0.268844	1.10117	0.139034	0.460032	0.655645
ENSG00000167600	19	41698954	41713444	+	14491	2874	CYP2S1	1797.71	1596.87	1669.29	1346.18	0.813758	-0.297327	0.90769	-0.139729	0.46005	0.655645
ENSG00000138385	2	170648443	170668574	+	20132	5113	SSB	14711.2	14917.3	15247	13776.1	0.922264	-0.116748	0.934282	-0.0980705	0.460136	0.655677
ENSG00000007255	19	45666186	45681495	-	15310	933	TRAPPC6A	2617.14	2879.3	2727.85	3403.52	1.18075	0.239705	1.09946	0.136795	0.460142	0.655677
ENSG00000082269	6	71122644	71270877	+	148234	10589	FAM135A	1516.51	1532.87	1550.53	1471.74	0.886528	-0.173762	0.918028	-0.12339	0.460187	0.655691
ENSG00000180425	11	114262165	114271139	-	8975	652	C11orf71	436.869	347.728	330.599	407.021	1.13014	0.176506	1.08992	0.124222	0.46034	0.65586
ENSG00000163428	3	120043356	120068186	-	24831	7903	LRRC58	4843.3	4960.4	4819.1	5449.54	1.11245	0.153736	1.08385	0.116169	0.460411	0.655912
ENSG00000102878	16	67197288	67203848	+	6561	4507	HSF4	1475.13	1406.1	1478.51	1155.45	0.806206	-0.31078	0.907804	-0.139547	0.460447	0.655914
ENSG00000242419	5	140864741	140892546	+	27806	4623	PCDHGC4	24.341	27.074	27.7655	24.6803	0.77511	-0.367528	0.909119	-0.137458	0.460517	0.65592
ENSG00000214595	2	54950636	55199157	+	248522	14422	EML6	335.98	359.081	376.388	299.171	0.815769	-0.293768	0.907799	-0.139556	0.460535	0.65592
ENSG00000242732	X	71346958	71351758	-	4801	4799	RGAG4	869.075	902.797	931.272	804.232	0.857168	-0.22235	0.91101	-0.134461	0.460556	0.65592
ENSG00000123444	11	47593749	47600567	-	6819	3302	KBTBD4	1281.58	1203.21	1185.38	1264.93	0.870644	-0.199845	0.913652	-0.130284	0.460643	0.655994
ENSG00000176547	11	48346472	48347507	+	1036	1036	OR4C3	0.410425	0.560499	0.235823	1.68438	4.67018	2.22348	1.04643	0.0654804	0.460795	NA
ENSG00000079246	2	216972187	217071026	+	98840	5463	XRCC5	32566	34184.4	33693.8	35882.8	1.0713	0.099363	1.06228	0.0871659	0.460832	0.656136
ENSG00000171604	5	139026884	139063467	+	36584	3852	CXXC5	14795.6	14019.6	13876.5	14514.8	1.13105	0.177664	1.09013	0.124494	0.460835	0.656136
ENSG00000005175	12	48057070	48099844	-	42775	3343	RPAP3	2972.73	3092	3155.89	2870.83	0.920392	-0.119679	0.933226	-0.0997013	0.460847	0.656136
ENSG00000105136	19	57999079	58006048	+	6970	6591	ZNF419	1234.35	1097.18	1121.91	1011.57	0.894118	-0.161463	0.920773	-0.119082	0.460885	0.656141
ENSG00000255359	11	22868477	22881972	-	13496	917	CCDC179	0.572757	0.861405	0.984053	0.436853	0.572616	-0.80436	0.927682	-0.108297	0.460972	NA
ENSG00000149582	11	118401756	118417995	+	16240	5529	TMEM25	2231.07	2318.08	2392.01	2062.18	0.858809	-0.219591	0.911346	-0.13393	0.461017	0.65628
ENSG00000197111	12	53835525	53874946	+	39422	8400	PCBP2	30228.6	30824.9	31450.8	28658.2	0.916437	-0.125892	0.931032	-0.103097	0.461096	0.656308
ENSG00000168487	8	22022249	22069839	+	47591	7471	BMP1	4328.73	4166.06	4275.23	3788.18	0.884663	-0.176801	0.917519	-0.12419	0.461107	0.656308
ENSG00000147166	X	70521584	70525221	+	3638	2201	ITGB1BP2	133.339	113.947	110.053	127.426	1.228	0.296309	1.1014	0.139343	0.461272	0.656493
ENSG00000188582	3	142668006	142682178	-	14173	3820	PAQR9	1.51437	3.60397	4.15137	1.7091	1.52282	0.606746	1.08659	0.119805	0.461502	0.656757
ENSG00000090316	4	1283639	1333935	+	50297	9857	MAEA	6765.29	6171.11	6042.39	6616.7	1.10118	0.139045	1.07896	0.109647	0.461566	0.656757
ENSG00000144647	3	43120724	43147568	-	26845	2668	POMGNT2	2091.93	2207.36	2159.26	2373.87	1.10554	0.144749	1.0809	0.112235	0.461652	0.656757
ENSG00000196151	2	160092304	160143310	-	51007	2135	WDSUB1	1308.57	1359.7	1385.92	1268.93	0.915663	-0.127111	0.930645	-0.103697	0.461662	0.656757
ENSG00000126945	X	100663283	100669121	+	5839	2223	HNRNPH2	7311.41	7084.69	6974.07	7467.59	1.09502	0.130952	1.076	0.105684	0.461669	0.656757
ENSG00000159256	21	37692487	37758446	+	65960	6408	MORC3	2873.14	2760.75	2817.32	2564.94	0.897114	-0.156637	0.922003	-0.117157	0.461677	0.656757
ENSG00000180035	16	30389427	30411429	+	22003	3744	ZNF48	2112.63	2281.04	2228.73	2462.11	1.10786	0.147778	1.08188	0.113545	0.461701	0.656757
ENSG00000152219	11	30344598	30359774	+	15177	5465	ARL14EP	2969.17	3041.45	2994.39	3204.33	1.08537	0.118187	1.07087	0.0987867	0.46178	0.65682
ENSG00000022267	X	135229559	135293518	+	63960	4945	FHL1	3582.61	3581.47	3719.8	3102.62	0.826935	-0.274155	0.908316	-0.138733	0.461846	0.656865
ENSG00000186111	19	3630181	3700477	-	70297	6694	PIP5K1C	3372.58	3178.76	3211.56	3065.21	0.923199	-0.115287	0.934911	-0.0970997	0.461897	0.656887
ENSG00000104760	8	17721889	17767874	-	45986	3301	FGL1	3.64037	3.62349	3.44795	4.23111	1.43101	0.517036	1.09135	0.126115	0.462032	0.65703
ENSG00000170426	12	57316938	57328189	-	11252	1765	SDR9C7	15.2427	20.9076	21.6276	18.4155	0.765612	-0.385315	0.910153	-0.13582	0.46213	0.657119
ENSG00000183324	15	73735499	73852355	+	116857	927	C15orf60	1.83239	1.33298	1.44195	0.955755	0.687873	-0.539786	0.917447	-0.124303	0.462296	0.657306
ENSG00000128791	18	9334765	9402418	+	67654	4435	TWSG1	5263.4	5601.79	5905.44	4550.69	0.844219	-0.244311	0.909605	-0.136689	0.462386	0.657351
ENSG00000132698	1	156030951	156040295	+	9345	1689	RAB25	4527.12	5391.44	4982.45	6807.16	1.26474	0.338835	1.1005	0.138157	0.462411	0.657351
ENSG00000101194	20	61584052	61599949	+	15898	4480	SLC17A9	1475.44	1022.93	1059.63	895.913	0.828259	-0.271846	0.908482	-0.13847	0.462452	0.657351
ENSG00000111049	12	81110691	81113452	+	2762	1542	MYF5	0.901559	36.5038	46.8285	0.764386	1.88501	0.914573	1.07369	0.102571	0.462467	0.657351
ENSG00000144935	3	142442916	142526730	+	83815	4768	TRPC1	752.215	665.379	691.76	574.059	0.839649	-0.252142	0.909206	-0.13732	0.462517	0.657373
ENSG00000011260	17	49337889	49375297	+	37409	2721	UTP18	3640.3	3800.76	3726.32	4058.41	1.08996	0.124277	1.07334	0.102111	0.46259	0.657397
ENSG00000165355	14	39866873	39901704	-	34832	3853	FBXO33	2149.49	2168.84	2219.59	1993.17	0.91704	-0.124943	0.931438	-0.102468	0.462604	0.657397
ENSG00000175040	3	142838173	142841800	+	3628	3526	CHST2	1891.44	1926.03	1839.7	2224.86	1.22468	0.292404	1.10103	0.13886	0.46275	0.657556
ENSG00000110427	11	33563618	33695648	+	132031	12318	KIAA1549L	376.991	400.828	373.818	494.322	1.27452	0.349959	1.10003	0.137544	0.46281	0.657591
ENSG00000154639	21	18884700	18965897	+	81198	6682	CXADR	5774.39	6308.98	6152.85	6849.44	1.13494	0.182617	1.09092	0.125544	0.46317	0.658054
ENSG00000161888	19	11242196	11266484	-	24289	2839	SPC24	2696.04	2867.55	2757.05	3250.07	1.18168	0.240835	1.09896	0.136136	0.463231	0.658089
ENSG00000077080	7	100240720	100254084	-	13365	2389	ACTL6B	4.5944	35.2588	44.0288	4.90109	0.651163	-0.61891	0.921257	-0.118325	0.463265	0.658089
ENSG00000125898	20	814358	838106	+	23749	2746	FAM110A	1262.3	1270.32	1214.78	1462.56	1.16082	0.215148	1.09634	0.1327	0.463302	0.658092
ENSG00000139223	12	48866448	48866843	+	396	396	ANP32D	2.26372	1.92888	2.05983	1.47557	0.740734	-0.432972	0.912614	-0.131924	0.46366	0.658551
ENSG00000269223	20	62474779	62475273	-	495	495	AL158091.1	1.07155	1.20314	1.03194	1.79574	1.57178	0.652398	1.08369	0.115951	0.463764	0.658649
ENSG00000198873	10	120967101	121215131	+	248031	2949	GRK5	611.813	588.282	603.293	536.321	0.881259	-0.182361	0.916798	-0.125323	0.464056	0.659014
ENSG00000272962	21	35445870	35478561	+	32692	11576	SLC5A3	2.52794	2.51252	2.3104	3.21217	1.39479	0.480043	1.0929	0.128159	0.46412	0.659056
ENSG00000171282	17	79373540	79433357	+	59818	11215	RP11-1055B8.7	598.122	562.011	586.312	477.895	0.814317	-0.296338	0.9085	-0.138442	0.464159	0.659062
ENSG00000076944	19	7701767	7712759	+	10993	5301	STXBP2	4958.04	5539.03	5754.86	4791.95	0.866647	-0.206483	0.913315	-0.130815	0.464832	0.659967
ENSG00000160439	19	55550476	55582659	-	32184	8575	RDH13	1959.41	1896.86	1838.97	2097.24	1.14295	0.192763	1.09263	0.127811	0.46513	0.660341
ENSG00000169136	19	50431959	50437192	+	5234	2954	ATF5	6067.3	6504.07	6685.09	5877.46	0.890866	-0.16672	0.919973	-0.120336	0.4652	0.66039
ENSG00000178015	5	94955782	94957846	+	2065	2065	GPR150	13.6917	14.3207	13.6617	16.6019	1.21933	0.28609	1.10038	0.137998	0.465333	0.660529
ENSG00000214216	3	158680717	158984096	+	303380	2923	IQCJ	1.17631	0.562873	0.635998	0.309746	0.520985	-0.940687	0.93273	-0.100468	0.465379	0.660545
ENSG00000167693	17	702553	883010	-	180458	5881	NXN	6060.25	6095.2	5939.91	6632.74	1.11859	0.161682	1.08564	0.118548	0.465417	0.66055
ENSG00000158423	X	53449639	53458059	+	8421	2923	RIBC1	473.47	457.58	434.192	538.539	1.20402	0.267858	1.09995	0.137442	0.465462	0.660563
ENSG00000154265	17	67240452	67323385	-	82934	13161	ABCA5	1613.61	1462.6	1440.71	1538.4	1.17145	0.228299	1.09743	0.134129	0.465573	0.660671
ENSG00000181323	17	7323679	7324951	+	1273	982	SPEM1	2.67963	2.98533	3.29201	1.92372	0.693522	-0.527987	0.917694	-0.123914	0.465662	0.660747
ENSG00000119508	9	102584137	102629173	+	45037	6314	NR4A3	630.161	377.882	352.642	465.25	1.29414	0.37199	1.09835	0.135334	0.465735	0.660801
ENSG00000145388	4	119606523	119636588	+	30066	6833	METTL14	1946.33	1927.18	1952.23	1840.48	0.933902	-0.0986571	0.941828	-0.0864644	0.465779	0.660814
ENSG00000215612	4	8847802	8873543	-	25742	2142	HMX1	2.85944	3.49726	3.1997	4.52728	1.39668	0.482002	1.09228	0.127344	0.465873	0.660885
ENSG00000171931	17	18647326	18682662	+	35337	4401	FBXW10	24.812	18.451	18.9952	16.5673	0.776729	-0.364517	0.910224	-0.135707	0.465899	0.660885
ENSG00000105426	19	5158506	5340814	-	182309	9460	PTPRS	11544.8	10604.3	10802.5	9918.3	0.876857	-0.189587	0.915812	-0.126877	0.466021	0.661009
ENSG00000109332	4	103715540	103790053	-	74514	10069	UBE2D3	19163.9	19080.9	18796.6	20064.7	1.07194	0.100219	1.06252	0.0874834	0.466109	0.661083
ENSG00000150556	2	149894621	150071776	+	177156	3771	LYPD6B	6009.52	4272.71	4476.91	3565.84	0.796755	-0.327792	0.909246	-0.137258	0.466216	0.661185
ENSG00000134028	8	24241798	24263526	+	21729	2438	ADAMDEC1	915.49	1012.37	949.276	1230.77	1.35396	0.437189	1.09473	0.130579	0.466404	0.661402
ENSG00000198883	X	152157368	152162671	-	5304	3439	PNMA5	15.2769	261.948	333.047	15.8356	0.781795	-0.355138	0.910069	-0.135952	0.466631	0.661675
ENSG00000167107	17	48503519	48552206	+	48688	5797	ACSF2	3747.54	3568.57	3438.76	4017.9	1.14814	0.1993	1.09351	0.128966	0.466793	0.661854
ENSG00000144746	3	69134095	69155217	+	21123	2522	ARL6IP5	9985.78	10013.8	10301.6	9017.56	0.906177	-0.142135	0.926265	-0.110504	0.466956	0.661994
ENSG00000070785	1	45316450	45452282	-	135833	3043	EIF2B3	2305.6	2422.73	2376.62	2582.33	1.0967	0.133166	1.07647	0.10631	0.466961	0.661994
ENSG00000161638	12	54789045	54813244	-	24200	7577	ITGA5	5148.92	5106.05	4882.95	5878.31	1.17454	0.232093	1.09752	0.134246	0.467024	0.662033
ENSG00000146842	7	129804555	129847610	-	43056	4759	TMEM209	2997	2906	2819.07	3206.93	1.11164	0.152687	1.08292	0.114925	0.467147	0.662157
ENSG00000185015	8	86132816	86196302	+	63487	5528	CA13	536.772	556.53	572.094	502.653	0.876697	-0.189849	0.915907	-0.126726	0.46721	0.662197
ENSG00000142661	1	24382525	24438665	-	56141	9371	MYOM3	195.296	248.829	263.207	199.057	0.7689	-0.379133	0.911184	-0.134186	0.467712	0.662682
ENSG00000103404	16	23072727	23160591	-	87865	12211	USP31	1652.19	1514.66	1480.62	1632.51	1.10664	0.146187	1.08086	0.112186	0.467719	0.662682
ENSG00000248458	1	67131547	67142710	-	11164	1156	AL139147.1	11.0768	12.18	12.591	10.7576	0.724995	-0.463956	0.915079	-0.128032	0.467739	0.662682
ENSG00000163558	3	169940153	170023769	+	83617	5841	PRKCI	22725.7	22872.8	23474.5	20789.9	0.880841	-0.183046	0.917082	-0.124878	0.467781	0.662682
ENSG00000123171	13	52436117	52440366	+	4250	1148	CCDC70	0.909496	0.995086	1.10867	0.601923	0.609937	-0.713269	0.926062	-0.110819	0.467782	0.662682
ENSG00000198765	1	115397424	115537991	+	140568	4338	SYCP1	14.5497	10.726	11.8	7.00833	0.633665	-0.658207	0.923947	-0.114117	0.467791	0.662682
ENSG00000237136	4	146601356	146692184	+	90829	1036	C4orf51	10.5838	15.4795	15.0855	16.8434	1.30865	0.388084	1.09701	0.133577	0.467799	0.662682
ENSG00000170214	5	159343790	159399551	+	55762	1738	ADRA1B	355.426	389.663	412.541	310.471	0.787317	-0.344983	0.910022	-0.136027	0.467835	0.662684
ENSG00000058063	3	182511288	182639423	+	128136	9196	ATP11B	4693.37	4657.14	4742.39	4362.08	0.88294	-0.179613	0.91773	-0.123859	0.468219	0.663178
ENSG00000065970	12	8185299	8208099	+	22801	6296	FOXJ2	3130.3	3084.27	2996.2	3389.12	1.09791	0.134759	1.07695	0.106956	0.46829	0.66323
ENSG00000148602	10	85991349	86001217	-	9869	2228	LRIT1	1.29182	1.04754	1.15837	0.663881	0.604286	-0.726696	0.926682	-0.109853	0.468358	0.663275
ENSG00000115257	19	1481427	1490751	-	9325	3692	PCSK4	441.424	372.005	354.463	432.729	1.19606	0.258293	1.09895	0.13613	0.468426	0.66331
ENSG00000102100	X	48760459	48769235	-	8777	3183	SLC35A2	4698.2	4433.93	4341.44	4754.11	1.1165	0.158983	1.0846	0.117159	0.468453	0.66331
ENSG00000065135	1	110091233	110136975	+	45743	3206	GNAI3	9195.62	9774.54	9657.19	10180.7	1.08478	0.117402	1.07019	0.0978659	0.468497	0.66332
ENSG00000173335	20	23583047	23586513	-	3467	1592	CST9	29.4919	32.5085	36.9773	17.0396	0.617439	-0.695632	0.925575	-0.111578	0.46853	0.66332
ENSG00000167601	19	41725108	41767671	+	42564	5154	AXL	3135.61	3521.78	3386.35	3990.6	1.14206	0.191635	1.09195	0.126901	0.468603	0.663343
ENSG00000170743	11	7260009	7490273	+	230265	4727	SYT9	11.1029	12.7477	12.0484	15.1684	1.37033	0.454519	1.0931	0.128429	0.468616	0.663343
ENSG00000121897	4	39460620	39479273	+	18654	2464	LIAS	974.493	859.386	837.37	935.592	1.11338	0.15494	1.08343	0.115605	0.468738	0.663384
ENSG00000196987	X	153146127	153154444	+	8318	1391	LCA10	4.90301	6.61752	6.99621	5.30666	0.697511	-0.519713	0.918037	-0.123376	0.468746	0.663384
ENSG00000163444	1	202976514	202993976	+	17463	4026	TMEM183A	6014.99	6361.4	6473.64	5972.85	0.923176	-0.115323	0.935196	-0.0966594	0.468751	0.663384
ENSG00000106617	7	151253197	151574210	-	321014	6740	PRKAG2	3150.6	3211.47	3296.16	2918.32	0.893079	-0.16314	0.921089	-0.118588	0.468855	0.663481
ENSG00000172967	22	17264302	17302589	-	38288	1690	XKR3	1.23492	0.853401	0.96251	0.475715	0.582459	-0.779771	0.928649	-0.106795	0.468925	0.663519
ENSG00000163909	1	40089825	40105617	-	15793	3750	HEYL	755.075	693.801	671.531	770.887	1.15064	0.202441	1.09368	0.129184	0.468952	0.663519
ENSG00000108840	17	42154114	42201070	-	46957	7618	HDAC5	4528.81	4827.34	4686.25	5315.73	1.10036	0.137978	1.07803	0.108401	0.469018	0.663563
ENSG00000172301	17	30178883	30186356	-	7474	1432	COPRS	2889.37	3139.51	3056.34	3427.41	1.10857	0.148702	1.08154	0.113081	0.469083	0.663605
ENSG00000121898	10	125465723	125699783	-	234061	4689	CPXM2	3261.96	2830.51	3002.01	2236.86	0.750002	-0.415034	0.913078	-0.13119	0.46918	0.663676
ENSG00000114904	3	52744800	52804965	-	60166	4056	NEK4	2040.44	2081.95	2122.2	1942.61	0.893	-0.163268	0.921092	-0.118583	0.469203	0.663676
ENSG00000069493	12	9817565	9848413	+	30849	3219	CLEC2D	987.599	779.427	811.838	667.234	0.837415	-0.255986	0.910194	-0.135754	0.469303	0.663766
ENSG00000138769	4	76503215	76555900	-	52686	3781	CDKL2	149.371	157.987	164.704	134.739	0.807474	-0.308512	0.909638	-0.136635	0.469551	0.66397
ENSG00000177551	1	116378998	116386538	-	7541	7541	NHLH2	3.28163	1.79908	1.67087	2.24291	1.58687	0.666188	1.08146	0.112982	0.469562	0.66397
ENSG00000241935	10	99344080	99372559	+	28480	4148	HOGA1	167.874	144.601	136.494	172.665	1.26636	0.340689	1.09856	0.135619	0.469579	0.66397
ENSG00000189056	7	103112231	103629963	-	517733	12642	RELN	794.788	603.401	635.113	493.629	0.711568	-0.490927	0.916841	-0.125256	0.469588	0.66397
ENSG00000138286	10	74927924	75004262	+	76339	7473	FAM149B1	3163.18	3306.63	3245.8	3517.17	1.08318	0.115272	1.06922	0.0965649	0.469705	0.664086
ENSG00000177764	20	277737	280965	+	3229	3229	ZCCHC3	517.492	521.705	540.449	456.82	0.875056	-0.192553	0.915802	-0.126893	0.469799	0.664169
ENSG00000102931	16	57279010	57287516	+	8507	2124	ARL2BP	4293.43	4062.21	3970.46	4379.83	1.09188	0.12681	1.07388	0.102835	0.470109	0.664557
ENSG00000172782	17	72873428	72889708	-	16281	2636	FADS6	22.1051	25.5921	27.633	18.5277	0.697194	-0.520368	0.91844	-0.122743	0.470301	0.664779
ENSG00000254959	7	30791753	30931696	+	139944	2880	INMT-FAM188B	1.2205	1.00221	1.01831	0.946475	0.657319	-0.605334	0.922344	-0.116623	0.47036	0.664813
ENSG00000079974	22	51205929	51222091	-	16163	5870	RABL2B	1992.86	2007.12	2052.46	1850.2	0.902216	-0.148455	0.924778	-0.11282	0.470439	0.664876
ENSG00000222031	2	151857734	151905288	-	47555	469	AC023469.1	0.539389	0.471867	0.568021	0.139027	0.410879	-1.28321	0.941898	-0.0863573	0.47049	NA
ENSG00000264058	17	38785049	38821393	-	36345	2502	KRT222	109.761	125.72	121.387	140.72	1.12785	0.173572	1.088	0.12168	0.470802	0.665338
ENSG00000088448	13	111530887	111567416	-	36530	4557	ANKRD10	9459.69	9098.28	9386.57	8100.34	0.864635	-0.209837	0.913759	-0.130114	0.471095	0.665702
ENSG00000266614	18	73971121	73972069	+	949	462	RP11-94B19.4	0.365428	0.27828	0.358672	0	0.469334	-1.09131	0.937767	-0.0926988	0.47111	NA
ENSG00000147588	8	82352561	82359758	-	7198	3608	PMP2	2.10418	1.80273	2.01485	1.06845	0.606573	-0.721247	0.927183	-0.109075	0.471434	0.666131
ENSG00000112144	6	52866077	52926600	-	60524	6259	ICK	2972.17	2742.25	2790.34	2575.79	0.88731	-0.17249	0.919396	-0.121241	0.471513	0.66617
ENSG00000205212	17	20739760	20799453	-	59694	3436	CCDC144NL	18.1572	18.0526	18.7959	15.4795	0.703155	-0.508086	0.918141	-0.123212	0.471532	0.66617
ENSG00000143458	1	151043054	151098018	+	54965	9189	GABPB2	1937.1	1720.82	1685.34	1843.65	1.10545	0.144627	1.08004	0.111086	0.471583	0.666192
ENSG00000120334	1	173768688	173793858	-	25171	4914	CENPL	1043.73	1221.8	1193.32	1320.36	1.10015	0.137701	1.07774	0.108003	0.471688	0.666291
ENSG00000198417	16	56691606	56694610	+	3005	1889	MT1F	2758.11	2789.39	2627.79	3348.77	1.23391	0.303235	1.09885	0.135995	0.471783	0.666343
ENSG00000124374	2	71409869	71454213	-	44345	6279	PAIP2B	1574.27	1614.52	1663.94	1443.46	0.867446	-0.205154	0.914389	-0.12912	0.471826	0.666343
ENSG00000114346	3	172468472	172539264	+	70793	5499	ECT2	7507.84	8873.09	9092.92	8112.16	0.86632	-0.207029	0.914172	-0.129462	0.471835	0.666343
ENSG00000091157	18	54318574	54698828	+	380255	10685	WDR7	1291.58	1381.91	1323.73	1583.3	1.08386	0.116183	1.0695	0.0969365	0.471866	0.666343
ENSG00000025434	11	47269851	47290396	+	20546	4346	NR1H3	2374.09	2363.75	2300.99	2581	1.11773	0.160577	1.08467	0.117257	0.471969	0.666438
ENSG00000124783	6	7268539	7347679	-	79141	11356	SSR1	17690.7	17746.8	17304.8	19277.1	1.10083	0.138597	1.07802	0.10838	0.472013	0.66645
ENSG00000163995	4	7967039	8160559	-	193521	6048	ABLIM2	476.395	448.37	463.564	395.776	0.86006	-0.21749	0.913127	-0.131113	0.472147	0.66659
ENSG00000196550	1	206136916	206155151	+	18236	3783	FAM72A	250.115	242.527	234.653	269.784	1.14361	0.1936	1.09175	0.126637	0.47242	0.666888
ENSG00000104356	8	99129525	99172062	+	42538	4852	POP1	1165.16	1044.68	1024.7	1113.83	1.08737	0.12084	1.07139	0.0994838	0.472429	0.666888
ENSG00000150244	11	55029658	55038595	+	8938	1445	TRIM48	0.805321	0.834933	0.990011	0.298125	0.33167	-1.59218	0.948154	-0.0768065	0.472448	NA
ENSG00000142233	19	49164664	49176338	-	11675	3115	NTN5	185.132	150.882	158.547	124.349	0.771079	-0.37505	0.912111	-0.132719	0.472502	0.666941
ENSG00000172380	1	68167149	68299150	-	132002	4724	GNG12	6735.08	7045.2	7269.64	6268.28	0.881334	-0.18224	0.917755	-0.123819	0.472693	0.66716
ENSG00000172830	11	67070919	67080078	+	9160	3641	SSH3	4620.58	4024.69	4123.65	3682.13	0.90305	-0.147122	0.925315	-0.111983	0.472897	0.667352
ENSG00000177519	2	154333852	154335322	-	1471	1471	RPRM	195.34	242.121	254.2	200.311	0.750447	-0.414177	0.913913	-0.12987	0.472919	0.667352
ENSG00000162227	11	62538775	62554814	+	16040	3149	TAF6L	1508.74	1487.82	1462.86	1574.22	1.07681	0.106768	1.06533	0.0912941	0.472935	0.667352
ENSG00000172086	2	88326724	88355248	-	28525	1753	KRCC1	4579.76	4886.47	5011.42	4453.98	0.897242	-0.15643	0.923005	-0.11559	0.473204	0.667654
ENSG00000170677	18	67956137	67997436	+	41300	5984	SOCS6	1969	1979.88	2027.11	1816.4	0.898177	-0.154928	0.923365	-0.115027	0.473219	0.667654
ENSG00000126467	19	50243010	50266587	-	23578	2391	TSKS	24.4375	22.089	22.9956	18.9508	0.79078	-0.338651	0.911052	-0.134394	0.473409	0.667865
ENSG00000119703	14	75530873	75545126	+	14254	3248	ZC2HC1C	437.411	416.048	400.412	470.17	1.13799	0.186484	1.09034	0.124774	0.47344	0.667865
ENSG00000171714	11	22214722	22304903	+	90182	6900	ANO5	172.784	200.876	183.382	261.433	1.2444	0.315446	1.09822	0.135172	0.473585	0.668019
ENSG00000181718	11	55999490	56000737	-	1248	1248	OR5T2	0.591694	0.669469	0.841296	0.0746824	0.354894	-1.49454	0.946623	-0.0791387	0.473603	NA
ENSG00000109163	4	68605046	68620078	-	15033	2164	GNRHR	8.48169	6.57679	6.76902	5.91138	0.782413	-0.353997	0.911586	-0.133549	0.473653	0.668066
ENSG00000101230	20	13202418	13281298	+	78881	2593	ISM1	1180.9	1287.45	1330.65	1137.9	0.77872	-0.360823	0.911862	-0.133112	0.473811	0.668239
ENSG00000253350	8	105602961	106431488	+	828528	1186	RP11-127H5.1	0.836171	0.645221	0.621024	0.728978	1.6789	0.747519	1.07683	0.106789	0.473847	NA
ENSG00000198695	MT	14149	14673	-	525	525	MT-ND6	82198.2	79171.2	78319.5	82119.2	0.844507	-0.243819	0.911509	-0.133672	0.473887	0.668264
ENSG00000007376	16	834974	838397	-	3424	2769	RPUSD1	3412.63	3563.4	3467.38	3895.76	1.11577	0.158043	1.08379	0.116088	0.4739	0.668264
ENSG00000197056	1	35525387	35581460	+	56074	4828	ZMYM1	1447.3	1423.63	1456.53	1309.73	0.893238	-0.162884	0.921603	-0.117783	0.473938	0.668268
ENSG00000083067	9	73143979	74061820	-	917842	19912	TRPM3	47.0702	40.4769	42.1698	34.6165	0.82311	-0.280842	0.910488	-0.135288	0.47406	0.668358
ENSG00000110318	11	101785746	101871789	+	86044	8191	KIAA1377	458.662	454.677	475.208	383.611	0.85073	-0.233226	0.91216	-0.132641	0.474089	0.668358
ENSG00000204899	13	73282495	73301825	-	19331	2299	MZT1	1840.84	2129.6	2205.68	1866.23	0.900992	-0.150414	0.924554	-0.11317	0.474111	0.668358
ENSG00000096654	6	27418522	27440897	-	22376	3122	ZNF184	1372.51	1475.86	1424.62	1653.22	1.10933	0.149691	1.08138	0.112879	0.474144	0.668358
ENSG00000138079	2	44502599	44548633	+	46035	6532	SLC3A1	165.544	203.454	187.064	260.187	1.34732	0.43009	1.09293	0.128195	0.474236	0.668439
ENSG00000126653	17	28442539	28513493	+	70955	4806	NSRP1	2318.08	2233.05	2271.68	2099.3	0.925736	-0.111327	0.936948	-0.0939587	0.474326	0.668515
ENSG00000185477	4	90157537	90229161	-	71625	15205	GPRIN3	1115.04	1035.18	961.827	1289.09	1.18161	0.24076	1.09679	0.133281	0.474407	0.668579
ENSG00000104290	8	28351729	28431775	+	80047	13770	FZD3	3616.52	3575.99	3520.02	3769.74	1.15066	0.202457	1.09281	0.128041	0.474603	0.668805
ENSG00000071073	2	99235569	99347589	-	112021	9630	MGAT4A	3921.98	4303.52	4377.56	4047.23	0.896424	-0.157747	0.922824	-0.115872	0.474706	0.668901
ENSG00000205238	7	102191679	102202755	+	11077	2072	SPDYE2	16.5134	21.3303	22.0616	18.7992	0.785392	-0.348516	0.911675	-0.133409	0.474884	0.669063
ENSG00000062194	5	56469775	56560506	+	90732	6493	GPBP1	10009.7	9885.72	10068.6	9252.65	0.922845	-0.11584	0.93528	-0.0965291	0.474892	0.669063
ENSG00000164484	6	130686879	130764208	+	77330	6131	TMEM200A	558.481	536.554	549.381	492.152	0.838532	-0.254062	0.911278	-0.134037	0.47517	0.669405
ENSG00000173846	1	45265897	45271662	+	5766	3479	PLK3	1663.03	1523.73	1482.88	1665.16	1.12316	0.167565	1.08608	0.119126	0.475307	0.669547
ENSG00000113396	5	127873706	128369335	+	495630	3493	SLC27A6	960.176	1023.08	994.425	1122.27	1.29905	0.377459	1.09544	0.131509	0.475441	0.669687
ENSG00000170004	17	7788124	7816078	+	27955	9758	CHD3	23515.2	22279.2	21810.4	23901.8	1.09148	0.126289	1.07334	0.102102	0.475568	0.669815
ENSG00000174123	4	38773860	38784611	-	10752	4217	TLR10	154.564	132.427	124.597	159.529	1.27951	0.355587	1.09639	0.132758	0.475659	0.669864
ENSG00000189129	10	81891438	81905115	+	13678	1240	PLAC9	148.4	155.107	143.344	195.823	1.21325	0.278875	1.09792	0.134775	0.475674	0.669864
ENSG00000138347	10	69865912	69971774	+	105863	6742	MYPN	19.0061	12.1379	13.2495	8.28989	0.706507	-0.501225	0.91884	-0.122115	0.475866	0.670021
ENSG00000174080	11	66330934	66336312	-	5379	2896	CTSF	9324.36	9298.22	9551.63	8421.03	0.873828	-0.194579	0.916246	-0.126193	0.475867	0.670021
ENSG00000184584	5	138855119	138862520	-	7402	3850	TMEM173	5965.13	4924.65	4775.29	5441.67	1.14564	0.196159	1.09166	0.126524	0.475892	0.670021
ENSG00000115904	2	39208537	39351486	-	142950	9350	SOS1	8303.16	8034.79	8084.7	7862.04	0.899582	-0.152674	0.92414	-0.113817	0.475987	0.670057
ENSG00000137500	11	82970139	82997450	-	27312	6561	CCDC90B	3821.85	3603.08	3669.01	3374.84	0.925142	-0.112253	0.936666	-0.0943934	0.475988	0.670057
ENSG00000110031	11	58294344	58345693	-	51350	2467	LPXN	1495	1334.23	1293.74	1474.36	1.12467	0.169499	1.08645	0.119619	0.476056	0.670103
ENSG00000169918	15	31775329	32162992	-	387664	6624	OTUD7A	66.528	59.556	58.2726	63.9985	1.18818	0.248756	1.09691	0.133442	0.476141	0.670157
ENSG00000134590	X	134166333	134167576	+	1244	1244	FAM127A	7162.51	6454.34	6297	6998.99	1.1051	0.144178	1.07951	0.110379	0.476166	0.670157
ENSG00000186925	21	31913854	31914183	-	330	330	KRTAP19-6	0.399019	0.83421	0.174335	3.11839	12.5189	3.64604	1.02989	0.0424885	0.476183	NA
ENSG00000100038	22	22311397	22337213	-	25817	6641	TOP3B	1791.7	1885.15	1929.29	1732.35	0.900503	-0.151197	0.92453	-0.113208	0.476299	0.670294
ENSG00000117407	1	44398992	44402913	+	3922	2658	ARTN	444.817	439.572	457.429	377.761	0.836563	-0.257454	0.91138	-0.133875	0.476425	0.670421
ENSG00000166415	15	53805938	54055075	-	249138	8572	WDR72	1639.02	1898.63	2011.27	1508.72	0.735277	-0.44364	0.916163	-0.126324	0.476491	0.670464
ENSG00000147364	8	356428	421225	+	64798	4004	FBXO25	1860.38	1919.58	1888.98	2025.5	1.10442	0.14329	1.07919	0.109955	0.476586	0.67047
ENSG00000082397	18	5392383	5630699	-	238317	10975	EPB41L3	1441.4	1411.97	1337.92	1668.29	1.18019	0.239014	1.09624	0.132569	0.476593	0.67047
ENSG00000178338	5	178286954	178315123	+	28170	3750	ZNF354B	1197.58	1087.08	1110.96	1004.4	0.904335	-0.145071	0.926136	-0.110704	0.476602	0.67047
ENSG00000114446	3	107879659	107941417	-	61759	3766	IFT57	6760.16	7507.51	7707.61	6814.86	0.910479	-0.135302	0.928915	-0.106382	0.476796	0.670693
ENSG00000137992	1	100652475	100715390	-	62916	11303	DBT	3208.94	3353.88	3430.45	3088.84	0.917245	-0.124621	0.932303	-0.10113	0.476913	0.670808
ENSG00000186666	12	50231573	50236912	-	5340	1970	BCDIN3D	628.487	574.059	561.695	616.858	1.09833	0.135315	1.07651	0.106362	0.477053	0.670898
ENSG00000102870	16	30789778	30798523	-	8746	6079	ZNF629	3020.69	2913.06	2924.82	2872.36	0.874595	-0.193314	0.916573	-0.125679	0.47712	0.670898
ENSG00000113889	3	186435065	186461743	+	26679	3740	KNG1	6.35321	4.94203	5.74708	2.15531	0.692942	-0.529194	0.920487	-0.119531	0.477144	0.670898
ENSG00000166211	12	101869199	101880775	+	11577	1132	SPIC	3.63387	3.03874	2.81593	3.80997	1.37134	0.455586	1.09063	0.125156	0.477151	0.670898
ENSG00000184716	15	44086360	44092419	-	6060	2977	SERINC4	26.4892	19.782	21.0905	15.2524	0.781759	-0.355205	0.912408	-0.132249	0.477171	0.670898
ENSG00000149089	11	34874641	34938046	-	63406	5432	APIP	2055.63	2063.25	2012.32	2239.54	1.10929	0.149643	1.08109	0.11249	0.477191	0.670898
ENSG00000182704	11	76493295	76509198	+	15904	4131	TSKU	3143.02	2840.68	2758.99	3123.45	1.15083	0.20268	1.09243	0.127544	0.477233	0.670908
ENSG00000181652	7	150709297	150721586	-	12290	6404	ATG9B	814.514	627.25	659.559	515.412	0.801223	-0.319725	0.911483	-0.133713	0.477619	0.671344
ENSG00000154133	11	124753587	124768396	-	14810	7033	ROBO4	686.954	688.754	670.786	750.952	1.1348	0.182435	1.089	0.123007	0.477666	0.671344
ENSG00000131759	17	38465444	38513094	+	47651	3930	RARA	2457.62	2181.47	2115.08	2411.26	1.10313	0.141601	1.07856	0.109111	0.477675	0.671344
ENSG00000115590	2	102608306	102645006	+	36701	3073	IL1R2	448.733	629.44	586.016	779.754	1.26177	0.335446	1.09663	0.133075	0.477686	0.671344
ENSG00000165059	9	71627469	71629039	-	1571	1571	PRKACG	1.22493	1.19075	1.17009	1.26229	1.46124	0.547194	1.08522	0.117985	0.477748	0.671381
ENSG00000101890	X	108616135	108725301	-	109167	3714	GUCY2F	3.74991	3.15841	3.56003	1.76819	0.716641	-0.480678	0.918342	-0.122896	0.478005	0.671621
ENSG00000114200	3	165490692	165555260	-	64569	3082	BCHE	223.728	202.477	216.315	154.574	0.746373	-0.422032	0.915477	-0.127405	0.478019	0.671621
ENSG00000006576	7	77428122	77586818	+	158697	8631	PHTF2	3209.03	3282.66	3206.17	3547.42	1.10471	0.143672	1.07919	0.109955	0.478025	0.671621
ENSG00000135924	2	220143989	220151622	+	7634	5886	DNAJB2	7264.57	7345.74	7261.42	7637.63	1.11591	0.158216	1.08339	0.115557	0.478279	0.671854
ENSG00000125735	19	6663148	6670599	-	7452	2894	TNFSF14	619.888	414.639	384.515	518.916	1.31157	0.39129	1.09394	0.129539	0.478313	0.671854
ENSG00000135469	12	56660642	56664750	+	4109	3243	COQ10A	758.228	823.75	811.584	865.865	1.10884	0.149047	1.08081	0.112116	0.47832	0.671854
ENSG00000087303	14	52471521	52535712	-	64192	6158	NID2	2980.68	2875.37	2944.35	2636.63	0.834721	-0.260634	0.911631	-0.133479	0.478367	0.671854
ENSG00000156515	10	71029740	71161638	+	131899	6166	HK1	8929.8	8925.11	8803.89	9344.72	1.07812	0.108521	1.06587	0.0920346	0.478369	0.671854
ENSG00000105499	19	48551100	48614074	-	62975	6613	PLA2G4C	358.555	326.9	337.094	291.614	0.871005	-0.199247	0.915966	-0.126634	0.478491	0.67188
ENSG00000174348	1	53527854	53551174	+	23321	4770	PODN	1805.51	1734.09	1803.9	1492.42	0.807021	-0.309322	0.911478	-0.133721	0.478497	0.67188
ENSG00000133466	22	37576207	37595425	-	19219	7143	C1QTNF6	2443.03	2269.09	2337.49	2032.31	0.866316	-0.207035	0.915069	-0.128048	0.478537	0.67188
ENSG00000157349	16	70323566	70369186	+	45621	4522	DDX19B	1192.98	1258.9	1233.98	1345.16	1.08964	0.123852	1.07222	0.100595	0.47855	0.67188
ENSG00000179119	11	18627948	18656338	-	28391	6005	SPTY2D1	2713.48	2751.35	2793.41	2605.76	0.908795	-0.137973	0.928247	-0.107419	0.478566	0.67188
ENSG00000081138	18	63417488	63548638	+	131151	5593	CDH7	4.31773	5.25691	5.57562	4.15371	0.600911	-0.734776	0.92928	-0.105814	0.478651	0.671949
ENSG00000253976	8	56047763	56054918	-	7156	813	RP11-386G21.1	0.449106	0.328815	0.402231	0.0746824	0.571337	-0.807585	0.931689	-0.10208	0.478655	NA
ENSG00000073536	17	33455772	33469334	-	13563	5463	NLE1	1500.29	1573.97	1597.9	1491.14	0.932808	-0.100348	0.941519	-0.0869372	0.478749	0.672037
ENSG00000205302	5	122110691	122165803	+	55113	4254	SNX2	6668.07	7229.31	7397.88	6645.8	0.918501	-0.122647	0.933075	-0.099935	0.478927	0.67219
ENSG00000238083	17	44588877	44633016	+	44140	6756	LRRC37A2	544.505	443.854	460.342	386.778	0.85072	-0.233244	0.912923	-0.131434	0.47896	0.67219
ENSG00000175470	10	133747955	133773331	+	25377	6114	PPP2R2D	3082.37	3064.02	3115.99	2884.13	0.923722	-0.114469	0.93597	-0.0954665	0.478965	0.67219
ENSG00000165487	13	22066836	22178353	-	111518	3639	MICU2	3411.52	3727.83	3816.55	3420.73	0.924286	-0.113589	0.936296	-0.0949627	0.479001	0.672191
ENSG00000183044	16	8768422	8878432	+	110011	9744	ABAT	1683.05	1500.46	1547.53	1337.51	0.841496	-0.248971	0.912141	-0.132671	0.479073	0.672242
ENSG00000135443	12	52753790	52761265	-	7476	2713	KRT85	2.03747	2.17122	2.45933	1.17391	0.712927	-0.488173	0.918975	-0.121903	0.479121	0.67226
ENSG00000140526	15	89630690	89745591	+	114902	10345	ABHD2	6068.19	5858.86	5550.84	6925.06	1.1398	0.188786	1.08996	0.124277	0.479182	0.672295
ENSG00000214655	10	75545340	75561551	+	16212	7949	ZSWIM8	5653.98	6021.96	6155.94	5558.18	0.884067	-0.177772	0.91923	-0.121502	0.479282	0.672384
ENSG00000130307	19	17359985	17393595	-	33611	5175	USHBP1	259.078	274.234	260.194	322.835	1.19792	0.260529	1.09671	0.13318	0.479413	0.672469
ENSG00000273266	12	54447661	54449814	+	2154	1666	HOXC4	9.66961	8.60867	9.20552	6.54264	0.725303	-0.463343	0.917822	-0.123714	0.479413	0.672469
ENSG00000137507	11	76368568	76381791	-	13224	4459	LRRC32	2920.31	2185.34	2096.4	2493.22	1.18716	0.247515	1.09617	0.132471	0.479469	0.672498
ENSG00000111877	6	119134605	119256327	-	121723	12496	MCM9	1660.75	1560.63	1587.74	1466.78	0.916774	-0.125362	0.932201	-0.101287	0.479558	0.672572
ENSG00000161036	7	102105376	102113615	+	8240	5926	LRWD1	2307.04	2376.81	2432.94	2182.49	0.908362	-0.13866	0.92812	-0.107616	0.479605	0.672588
ENSG00000116871	1	36621180	36646450	+	25271	5271	MAP7D1	8992.33	9975.96	9739.67	10793.9	1.10709	0.146773	1.08001	0.111042	0.479695	0.672664
ENSG00000198881	X	63444076	63450511	-	6436	1289	ASB12	10.0985	9.81248	9.0504	12.4504	1.29753	0.375771	1.09432	0.130037	0.479855	0.672838
ENSG00000087365	11	65818200	65836779	+	18580	9795	SF3B2	21759.4	21335	21074.1	22238.3	1.06243	0.0873718	1.05563	0.0781082	0.479935	0.672901
ENSG00000132286	11	6502677	6505909	+	3233	3041	TIMM10B	2300.43	2246.1	2283.27	2117.43	0.928672	-0.106759	0.938955	-0.0908722	0.480014	0.672962
ENSG00000196083	3	190231840	190375843	+	144004	9596	IL1RAP	5209.66	5398.87	5582.65	4762.72	0.860064	-0.217484	0.914268	-0.129311	0.480094	0.673024
ENSG00000065413	2	197831741	198175897	-	344157	9228	ANKRD44	508.257	490.348	494.694	475.304	0.854439	-0.226951	0.913532	-0.130473	0.480179	0.673044
ENSG00000138050	2	39963200	40006407	-	43208	3823	THUMPD2	1511.46	1485.08	1515.65	1379.25	0.90745	-0.140111	0.927751	-0.10819	0.480196	0.673044
ENSG00000066855	8	66556969	66683496	+	126528	4629	MTFR1	1673.94	1617.31	1648.91	1507.93	0.907751	-0.139631	0.927887	-0.107978	0.480215	0.673044
ENSG00000217702	2	74361599	74362521	+	923	923	MGC10955	22.2583	21.2282	19.539	27.0755	1.31499	0.395049	1.09314	0.128483	0.480492	0.673382
ENSG00000104299	8	28625178	28747759	-	122582	4905	INTS9	1537.05	1597.46	1630.84	1481.92	0.920682	-0.119225	0.934342	-0.097977	0.480645	0.673484
ENSG00000168517	17	43238067	43247407	+	9341	2038	HEXIM2	448.595	385.799	393.161	360.317	0.897045	-0.156748	0.923567	-0.114712	0.480663	0.673484
ENSG00000014824	4	41992489	42092474	+	99986	7225	SLC30A9	6843.94	6511.11	6394.2	6915.8	1.08388	0.116206	1.06904	0.0963201	0.480672	0.673484
ENSG00000171405	X	52841228	52847325	+	6098	1115	XAGE5	1.82589	25.6687	32.9125	0.593965	0.481388	-1.05473	0.938884	-0.0909814	0.480897	0.673715
ENSG00000183629	15	28764757	28778160	-	13404	6529	GOLGA8G	1.63409	1.41843	1.53164	1.02655	0.675514	-0.565942	0.923077	-0.115476	0.480924	0.673715
ENSG00000181804	3	142984064	143567373	-	583310	4087	SLC9A9	554.163	543.85	521.304	621.893	1.15239	0.204634	1.09211	0.127124	0.480945	0.673715
ENSG00000091490	4	25749055	25865382	-	116328	7483	SEL1L3	9039.88	8351.58	8512.09	7795.96	0.886983	-0.173022	0.920256	-0.119893	0.480998	0.67374
ENSG00000161664	17	42247815	42256451	+	8637	2230	ASB16	78.2966	77.6698	69.6825	105.318	1.20877	0.273538	1.09663	0.133082	0.481074	0.673752
ENSG00000102554	13	73629114	73651676	+	22563	3889	KLF5	8301.19	8511.59	8770.57	7615.13	0.903554	-0.146317	0.926144	-0.110692	0.481094	0.673752
ENSG00000126259	19	36346763	36358011	+	11249	3382	KIRREL2	152.407	127.348	118.624	157.546	1.32195	0.402673	1.09256	0.127707	0.481113	0.673752
ENSG00000174358	5	1201710	1225232	+	23523	5276	SLC6A19	2.85796	1.9847	2.14628	1.4254	0.656709	-0.606675	0.924929	-0.112585	0.481216	0.673846
ENSG00000124214	20	47729878	47804904	-	75027	4092	STAU1	14483.5	14445.5	14609.2	13879	0.937601	-0.0929535	0.944796	-0.0819258	0.48141	0.674061
ENSG00000186350	9	137208944	137332431	+	123488	11725	RXRA	4317.71	4262.53	4178.14	4554.66	1.09233	0.127409	1.07337	0.102153	0.481441	0.674061
ENSG00000179094	17	8043790	8059824	-	16035	7002	PER1	2475.65	1963.6	2024.89	1751.45	0.856603	-0.223301	0.914009	-0.12972	0.481556	0.674122
ENSG00000138032	2	44395108	44471523	+	76416	7119	PPM1B	4237.2	4380.32	4456.96	4114.99	0.931833	-0.101856	0.940989	-0.0877499	0.481557	0.674122
ENSG00000155393	16	50099852	50140298	+	40447	4183	HEATR3	1987.82	1874.43	1841.74	1987.59	1.07336	0.10213	1.06283	0.0879147	0.481699	0.674238
ENSG00000129946	19	416583	460996	-	44414	4796	SHC2	922.161	982.608	1038.06	790.642	0.803331	-0.315934	0.91226	-0.132483	0.481711	0.674238
ENSG00000090905	16	24741016	24838953	+	97938	12522	TNRC6A	6705.43	6242.56	6351.89	5864.12	0.911768	-0.133261	0.929847	-0.104935	0.481818	0.674273
ENSG00000164587	5	149822753	149829319	-	6567	4544	RPS14	98775.6	103130	98977.3	117503	1.14703	0.197905	1.09103	0.125697	0.48185	0.674273
ENSG00000257327	12	104235229	104238442	+	3214	674	RP11-650K20.3	15.308	15.2346	14.6966	17.097	1.19163	0.252939	1.09591	0.132131	0.481912	0.674273
ENSG00000149503	11	61891445	61920635	+	29191	4473	INCENP	2926.94	2892.71	2945.83	2708.86	0.886823	-0.173282	0.920306	-0.119814	0.481948	0.674273
ENSG00000059804	12	8071826	8088871	-	17046	6159	SLC2A3	4446.58	5393.55	5855.18	3795.57	0.821966	-0.282849	0.911988	-0.132913	0.481971	0.674273
ENSG00000118407	6	76001575	76203454	-	201880	8906	FILIP1	1442.85	1564.97	1583.14	1502.06	0.805693	-0.311698	0.912236	-0.132521	0.481986	0.674273
ENSG00000091622	17	6354584	6459814	-	105231	10609	PITPNM3	2044.64	1823.81	1882.51	1620.61	0.86205	-0.214157	0.91484	-0.128409	0.482007	0.674273
ENSG00000127415	4	980785	998316	+	17532	4022	IDUA	2606.02	2072.02	2133.67	1858.61	0.858117	-0.220753	0.914279	-0.129294	0.482034	0.674273
ENSG00000083937	3	87276421	87304698	+	28278	3106	CHMP2B	3842.36	4023.52	3986	4153.41	1.09016	0.124543	1.07226	0.100656	0.482057	0.674273
ENSG00000267467	19	45445495	45452820	+	7326	1953	APOC4	0.404739	0.425917	0.390807	0.547451	1.84377	0.882662	1.06991	0.0974881	0.482079	NA
ENSG00000136997	8	128747680	128753674	+	5995	2995	MYC	9943.67	8171.13	8444.28	7225.61	0.863968	-0.21095	0.915161	-0.127902	0.482141	0.67434
ENSG00000079999	19	10596796	10614417	-	17622	3761	KEAP1	8765.07	10360.6	10230.9	10809.7	1.11026	0.150894	1.08099	0.112354	0.482191	0.67436
ENSG00000138622	15	73612200	73661605	-	49406	7228	HCN4	89.9044	112.29	118.497	90.8008	0.747149	-0.420531	0.916392	-0.125963	0.482245	0.674372
ENSG00000196632	X	54219256	54385075	-	165820	11443	WNK3	693.183	643.458	656.71	597.585	0.877604	-0.188358	0.917891	-0.123605	0.482272	0.674372
ENSG00000198010	8	1449532	1656642	+	207111	10805	DLGAP2	21.7873	22.1055	23.1986	18.3215	0.759723	-0.396454	0.915283	-0.12771	0.482342	0.674421
ENSG00000133710	5	147405246	147516852	+	111607	4381	SPINK5	772.306	600.033	639.837	462.252	0.768766	-0.379383	0.914557	-0.128855	0.48248	0.674528
ENSG00000168461	18	9708162	9862548	+	154387	5586	RAB31	7056.52	7179.21	6802.97	8481.57	1.16843	0.224566	1.09403	0.129646	0.48249	0.674528
ENSG00000079462	19	42801185	42807698	-	6514	1419	PAFAH1B3	3934.84	4817.46	4976.32	4267.54	0.852699	-0.229891	0.913702	-0.130205	0.482571	0.674541
ENSG00000109536	4	190861943	190884359	+	22417	1707	FRG1	2507.09	2478.84	2367.56	2864.07	1.13486	0.182513	1.08837	0.122164	0.482571	0.674541
ENSG00000120727	5	138677276	138705406	+	28131	3155	PAIP2	6177.96	6185.3	6079.53	6551.42	1.07689	0.106873	1.06495	0.09078	0.482693	0.674662
ENSG00000019485	11	45115564	45247734	+	132171	5527	PRDM11	788.184	888.943	910.584	814.033	0.890444	-0.167404	0.921496	-0.11795	0.482734	0.674669
ENSG00000119397	9	123837141	123939888	+	102748	9417	CNTRL	2609.02	2601.69	2539.28	2817.7	1.09868	0.135769	1.07623	0.105991	0.482784	0.674689
ENSG00000167695	17	635652	646206	+	10555	2734	FAM57A	1532.16	1600.45	1547.09	1785.13	1.15389	0.206511	1.09205	0.127034	0.482879	0.674772
ENSG00000182552	4	184560788	184580378	-	19591	2776	RWDD4	1465.42	1466.95	1493.56	1374.87	0.924891	-0.112644	0.936823	-0.0941518	0.48295	0.67482
ENSG00000156304	21	33043346	33104388	-	61043	5901	SCAF4	3557.79	3522.07	3462.52	3728.21	1.06898	0.0962377	1.05999	0.0840494	0.483047	0.674862
ENSG00000124422	17	20902910	20947073	-	44164	6804	USP22	13210.2	13669.7	13145.9	15483.1	1.10021	0.137781	1.07688	0.106862	0.483051	0.674862
ENSG00000174231	17	1553923	1588176	-	34254	11355	PRPF8	22268.7	23503.6	23717.5	22763.1	0.91289	-0.131486	0.93047	-0.103968	0.48319	0.675006
ENSG00000137960	1	78445226	78604133	+	158908	3973	GIPC2	202.794	255.64	267.2	215.623	0.785541	-0.348242	0.913537	-0.130465	0.483395	0.675199
ENSG00000072818	17	7239848	7254797	+	14950	7421	ACAP1	931.922	745.246	715.933	846.715	1.19011	0.251096	1.09552	0.131621	0.483418	0.675199
ENSG00000146826	7	99752043	99756338	-	4296	3255	C7orf43	2084.8	1943.33	1989.77	1782.54	0.905803	-0.14273	0.927268	-0.108942	0.483481	0.675199
ENSG00000132196	1	162760492	162782607	+	22116	4124	HSD17B7	953.777	945.244	928.041	1004.79	1.08491	0.117579	1.06945	0.0968643	0.483525	0.675199
ENSG00000173210	5	148521046	148640105	+	119060	7216	ABLIM3	350.238	351.498	361.067	318.374	0.861152	-0.215661	0.914924	-0.128276	0.483536	0.675199
ENSG00000188372	7	76026835	76071388	+	44554	2716	ZP3	1096.94	1106.12	1042.48	1326.42	1.181	0.240015	1.09495	0.130863	0.483543	0.675199
ENSG00000227868	1	23337327	23342343	-	5017	609	C1orf234	7.21336	7.67688	7.87498	6.99118	0.779551	-0.359284	0.913984	-0.129759	0.48358	0.6752
ENSG00000198156	16	28353876	28374829	-	20954	2135	NPIPB6	64.8949	57.0378	60.5272	44.9595	0.804935	-0.313056	0.912609	-0.131932	0.483664	0.675253
ENSG00000134955	11	124932963	124959131	+	26169	5294	SLC37A2	539.24	605.51	572.145	721.005	1.1852	0.245126	1.0952	0.13119	0.483689	0.675253
ENSG00000180525	10	695888	711109	+	15222	4833	PRR26	57.5596	36.1847	33.2325	46.4038	1.3783	0.462887	1.08834	0.122128	0.483788	0.675341
ENSG00000163564	1	158900586	158946844	+	46259	3479	PYHIN1	139.223	113.02	106.197	136.636	1.26119	0.334788	1.09504	0.130986	0.483902	0.675398
ENSG00000085224	X	76760356	77041702	-	281347	12224	ATRX	6329.26	5640.22	5753.35	5248.62	0.896177	-0.158144	0.923537	-0.114758	0.483912	0.675398
ENSG00000172062	5	70220768	70249769	+	29002	3186	SMN1	798.111	871.133	890.55	803.922	0.909969	-0.136111	0.929144	-0.106026	0.483936	0.675398
ENSG00000125931	X	71521488	71527037	-	5550	1760	CITED1	43.6917	29.9621	28.2332	35.9468	1.25749	0.330544	1.09517	0.131157	0.483978	0.675407
ENSG00000175809	X	22291065	22292574	+	1510	1510	ZNF645	0.505033	0.42167	0.501831	0.14419	0.462913	-1.11119	0.940843	-0.0879747	0.484089	NA
ENSG00000168310	4	185308867	185395734	-	86868	3116	IRF2	2701.63	2669.3	2622.79	2830.29	1.08166	0.113241	1.06763	0.0944123	0.484099	0.675526
ENSG00000006744	17	12895708	12921504	-	25797	6345	ELAC2	5252.53	5374.96	5450.95	5111.94	0.938767	-0.0911611	0.945674	-0.0805851	0.484197	0.675612
ENSG00000132530	17	6658766	6678966	+	20201	6668	XAF1	13418.9	13085.7	12555.4	14921.3	1.18953	0.250392	1.09528	0.131301	0.484454	0.675898
ENSG00000180316	6	36210980	36276372	+	65393	2567	PNPLA1	7.81715	7.55288	7.90799	6.32363	0.819195	-0.287721	0.912477	-0.132139	0.484489	0.675898
ENSG00000147274	X	135930163	135962923	-	32761	5882	RBMX	20024.4	20002.2	19754.6	20859.4	1.05596	0.078552	1.05082	0.0715131	0.484509	0.675898
ENSG00000068001	3	50355221	50360337	-	5117	4545	HYAL2	4739.62	4783.17	4897.19	4388.49	0.920141	-0.120072	0.934248	-0.0981224	0.484581	0.675948
ENSG00000100425	22	50166931	50221160	-	54230	5850	BRD1	3070.33	3066.93	3121.6	2877.7	0.92192	-0.117287	0.935222	-0.0966189	0.48467	0.676021
ENSG00000240021	1	178482212	178517734	+	35523	4035	TEX35	3.03065	2.95559	3.12872	2.35629	0.719891	-0.474151	0.91961	-0.120906	0.484733	0.67606
ENSG00000174482	9	27948076	28670283	-	722208	3590	LINGO2	84.0276	113.142	103.389	146.903	1.42686	0.512841	1.08517	0.117927	0.484799	0.676102
ENSG00000185000	8	145539954	145550573	-	10620	2425	DGAT1	6016.39	4731.13	4630.43	5079.71	1.12674	0.172156	1.086	0.119022	0.48486	0.676137
ENSG00000253598	8	82605842	82608409	-	2568	2568	SLC10A5	75.0616	66.189	63.5739	75.2411	1.18502	0.244906	1.09494	0.130845	0.484931	0.676146
ENSG00000136634	1	206940947	206945839	-	4893	1978	IL10	181.96	161.271	152.798	190.601	1.22361	0.29114	1.09579	0.131976	0.484938	0.676146
ENSG00000159140	21	34914924	34949812	+	34889	13197	SON	25260.5	24663.4	24983.1	23556.8	0.924064	-0.113935	0.93644	-0.0947419	0.484978	0.676152
ENSG00000158481	1	158259576	158263420	+	3845	1435	CD1C	92.159	88.1617	82.8232	106.641	1.28	0.356145	1.09386	0.129424	0.485073	0.676165
ENSG00000112406	6	139456249	139501939	+	45691	5614	HECA	3162.42	3169.41	3222.16	2986.81	0.918554	-0.122563	0.933432	-0.0993826	0.485106	0.676165
ENSG00000133401	5	31639517	32111037	+	471521	15642	PDZD2	3953.89	3382.27	3178.37	4088.09	1.15277	0.205107	1.0915	0.126309	0.485183	0.676165
ENSG00000267885	1	33439268	33439642	+	375	375	FKSG48	15.3265	14.0563	12.8911	18.0895	1.34091	0.423208	1.09026	0.124669	0.485216	0.676165
ENSG00000049759	18	55711599	56068772	+	357174	15717	NEDD4L	3043.75	3344.76	3239.76	3708.25	1.12338	0.167849	1.085	0.1177	0.485239	0.676165
ENSG00000120937	1	11917521	11918988	-	1468	694	NPPB	6.63209	10.4657	11.5204	6.81483	0.683836	-0.548278	0.923288	-0.115148	0.485272	0.676165
ENSG00000115758	2	10580094	10588630	-	8537	2968	ODC1	16359.9	17609.2	18063.3	16037.2	0.889891	-0.168299	0.921575	-0.117827	0.485296	0.676165
ENSG00000185640	12	53215194	53228079	-	12886	2542	KRT79	18.356	10.6123	9.48031	14.5308	1.35557	0.438902	1.08932	0.123425	0.485317	0.676165
ENSG00000008394	12	16500076	16762193	+	262118	6213	MGST1	3308.75	3749.6	3612.89	4222.83	1.2218	0.289008	1.09571	0.13187	0.485333	0.676165
ENSG00000123415	12	54558529	54582778	-	24250	4064	SMUG1	3264.28	3186.93	3104.83	3471.13	1.09995	0.137438	1.07659	0.106466	0.48537	0.676165
ENSG00000102359	X	99899215	99926296	+	27082	2368	SRPX2	1240.96	1228.54	1182.89	1386.57	1.18129	0.240365	1.09461	0.130411	0.485382	0.676165
ENSG00000143954	2	79252812	79255631	+	2820	1845	REG3G	25.9545	11.4008	12.3703	8.04507	0.669234	-0.579418	0.924728	-0.112899	0.485443	0.6762
ENSG00000087589	20	54987168	55034396	+	47229	4025	CASS4	170.335	155.262	157.863	146.258	0.853084	-0.229241	0.914206	-0.129409	0.485535	0.676278
ENSG00000126218	13	113777128	113803843	+	26716	2356	F10	172.982	173.646	179.483	153.438	0.814817	-0.295451	0.912771	-0.131676	0.48573	0.676451
ENSG00000128849	15	57668165	57842925	+	174761	8655	CGNL1	1675.15	1507.67	1541.01	1392.29	0.871317	-0.198731	0.916959	-0.12507	0.485731	0.676451
ENSG00000175581	11	73498361	73576178	+	77818	4386	MRPL48	3136.72	3162.61	3081.49	3443.42	1.10091	0.1387	1.07696	0.106969	0.485814	0.676517
ENSG00000157617	21	43305221	43373999	-	68779	8602	C2CD2	2732.02	2573.47	2624.57	2396.59	0.909099	-0.13749	0.928879	-0.106437	0.485855	0.676524
ENSG00000127054	1	1246965	1260071	-	13107	8220	CPSF3L	9910.67	9198.55	8933.07	10117.5	1.10853	0.148642	1.07999	0.111022	0.485935	0.676541
ENSG00000171793	1	41445007	41478235	+	33229	5749	CTPS1	5104.73	5726.25	5886.57	5171.32	0.886331	-0.174083	0.920581	-0.119384	0.485944	0.676541
ENSG00000196465	12	56546040	56553431	+	7392	3264	MYL6B	6000.19	6753.15	6853.25	6406.64	0.870712	-0.199733	0.916874	-0.125205	0.485975	0.676541
ENSG00000255374	12	11243886	11244912	-	1027	1027	TAS2R43	4.72891	4.55666	4.95723	3.17007	0.738621	-0.437093	0.918097	-0.123281	0.486089	0.676651
ENSG00000173702	3	124624289	124672663	-	48375	3496	MUC13	73.2274	41.0085	43.487	32.4292	0.743638	-0.427328	0.917636	-0.124006	0.486165	0.676706
ENSG00000120251	4	158125334	158287227	+	161894	8941	GRIA2	860.138	999.88	1069.14	760.125	0.714998	-0.48399	0.920463	-0.119568	0.486302	0.676846
ENSG00000134216	1	111833484	111863188	+	29705	4632	CHIA	4.38578	4.75711	3.79057	8.10282	1.57035	0.651084	1.07766	0.107898	0.486465	0.67698
ENSG00000162377	1	53152508	53164038	-	11531	1780	COA7	1466.63	1545.22	1583.37	1413.14	0.902868	-0.147413	0.926281	-0.110479	0.486479	0.67698
ENSG00000135547	6	126068810	126082415	+	13606	2741	HEY2	1855.06	2065.68	2151.55	1768.41	0.820639	-0.28518	0.912864	-0.131528	0.486506	0.67698
ENSG00000140511	15	89420519	89438857	-	18339	3524	HAPLN3	4102.54	3919.01	4093.23	3315.95	0.835407	-0.259449	0.91313	-0.131108	0.486613	0.67708
ENSG00000112041	6	35465651	35480715	-	15065	2958	TULP1	47.179	53.4563	55.4262	46.6376	0.828948	-0.270647	0.912971	-0.131359	0.486748	0.677218
ENSG00000136156	13	48807294	48837063	+	29770	2534	ITM2B	37792.9	41940.2	43474.1	36630.6	0.914778	-0.128507	0.931612	-0.102199	0.486841	0.677297
ENSG00000142751	1	27202624	27216788	-	14165	4979	GPN2	2524.7	2527.13	2485.57	2670.99	1.07155	0.0997009	1.0615	0.0860984	0.486943	0.677389
ENSG00000099942	22	21271714	21308037	+	36324	5325	CRKL	7361.34	8046.56	7844.51	8745.96	1.09638	0.132743	1.07489	0.104184	0.486987	0.677401
ENSG00000074966	4	48068410	48136273	-	67864	3472	TXK	368.439	260.02	267.871	232.845	0.838324	-0.25442	0.913387	-0.130702	0.487353	0.67786
ENSG00000064961	19	3572775	3579086	+	6312	3857	HMG20B	7063.15	6683.06	6529.46	7214.76	1.09575	0.131916	1.07456	0.10375	0.487508	0.678025
ENSG00000130204	19	45393826	45406946	+	13121	3610	TOMM40	6555.12	7312.29	7134.81	7926.62	1.11675	0.15931	1.0827	0.114639	0.487582	0.678078
ENSG00000115365	2	211295973	211342376	-	46404	5254	LANCL1	4940.22	5195.56	5326.08	4743.77	0.910753	-0.134868	0.929755	-0.105078	0.487711	0.678138
ENSG00000155096	8	103838585	103906092	-	67508	6426	AZIN1	17525.6	16807.8	16536.4	17747.6	1.09844	0.135458	1.07575	0.105341	0.487724	0.678138
ENSG00000188343	8	94710789	94743755	+	32967	7420	FAM92A1	1611.77	1591.86	1629.72	1460.82	0.899404	-0.152959	0.925044	-0.112407	0.487733	0.678138
ENSG00000128310	22	38219389	38221502	+	2114	1157	GALR3	7.47014	7.19501	6.70999	8.87395	1.28986	0.36721	1.0926	0.127759	0.487827	0.678179
ENSG00000106571	7	42000548	42277469	-	276922	9239	GLI3	1576.32	1547.5	1589.79	1401.11	0.869669	-0.201461	0.916924	-0.125126	0.487845	0.678179
ENSG00000171564	4	155484108	155492238	+	8131	2708	FGB	3.1173	0.787634	0.607285	1.41192	1.92438	0.944394	1.06661	0.0930371	0.487887	0.678179
ENSG00000132466	4	73939093	74124515	-	185423	12041	ANKRD17	10701.7	9459.74	9553.05	9136.72	0.90013	-0.151794	0.925331	-0.111959	0.487907	0.678179
ENSG00000137975	1	86889769	86922241	+	32473	4496	CLCA2	16.6745	10.2881	9.64749	12.5054	1.29421	0.372074	1.09231	0.127383	0.487981	0.678206
ENSG00000163817	3	45796942	45838027	-	41086	6651	SLC6A20	437.046	463.178	500.769	333.055	0.711343	-0.491382	0.921223	-0.118378	0.487998	0.678206
ENSG00000005020	7	26706681	27034858	-	328178	5520	SKAP2	2265.92	2471.64	2368.35	2829.2	1.18221	0.241492	1.09411	0.129757	0.488188	0.67842
ENSG00000130309	19	17666403	17693971	+	27569	4900	COLGALT1	11934	11350.9	11530.2	10730.3	0.922149	-0.116928	0.93553	-0.0961437	0.488376	0.678632
ENSG00000102794	13	77522632	77532777	+	10146	2177	IRG1	14.1771	10.937	9.78535	14.9235	1.34144	0.423783	1.08933	0.123439	0.488457	0.678694
ENSG00000127947	7	77166592	77269388	+	102797	5547	PTPN12	9186.1	8947.71	9109.48	8387.71	0.913817	-0.130023	0.931255	-0.102752	0.48866	0.678927
ENSG00000255073	11	58346645	58392112	+	45468	2417	ZFP91-CNTF	3.20499	2.96522	2.20087	5.61106	1.42991	0.515924	1.08392	0.116263	0.488708	0.678943
ENSG00000018510	2	178257372	178408564	+	151193	8197	AGPS	3912.75	3877.21	3932.2	3686.88	0.919093	-0.121718	0.933914	-0.0986389	0.488807	0.67903
ENSG00000105472	19	51226586	51228974	+	2389	1468	CLEC11A	3308.89	2859.62	2706.96	3388.04	1.19415	0.255989	1.09448	0.13025	0.489209	0.679539
ENSG00000172197	6	20100935	20212670	-	111736	3287	MBOAT1	6580.73	6133.2	5893.63	6962.46	1.14391	0.193971	1.08932	0.123429	0.48937	0.679712
ENSG00000146374	6	127439749	127518910	+	79162	3179	RSPO3	1748.86	1410.28	1475.47	1184.63	0.741469	-0.431542	0.918622	-0.122457	0.489507	0.679778
ENSG00000134588	X	132158659	132231137	-	72479	4151	USP26	3.22108	2.05583	2.2526	1.37468	0.616885	-0.696926	0.930344	-0.104164	0.489511	0.679778
ENSG00000070526	17	74620843	74639920	-	19078	3448	ST6GALNAC1	2858.92	2235.46	2345.83	1853.41	0.796074	-0.329025	0.914242	-0.129352	0.489525	0.679778
ENSG00000243725	1	55181495	55208330	+	26836	3527	TTC4	333.639	336.631	341.86	318.527	0.927972	-0.107846	0.938918	-0.0909291	0.48962	0.679859
ENSG00000078295	5	7396321	7830194	+	433874	17784	ADCY2	231.141	153.72	165.35	113.462	0.716967	-0.480022	0.921071	-0.118615	0.489726	0.679922
ENSG00000196814	9	129089128	129269320	+	180193	8070	MVB12B	1105.81	1109.69	1084.95	1195.3	1.09884	0.135981	1.07576	0.105362	0.489737	0.679922
ENSG00000165762	14	20344391	20345468	+	1078	1078	OR4K2	0.502532	0.697168	0.879383	0.0664226	0.383015	-1.38453	0.947587	-0.0776694	0.489756	NA
ENSG00000111077	12	53440753	53458156	+	17404	8093	TENC1	5216.37	4600.9	4498	4957.09	1.13886	0.187591	1.08826	0.122024	0.489809	0.679972
ENSG00000198576	8	143692405	143696833	-	4429	3991	ARC	248.412	227.054	233.336	205.309	0.742814	-0.428927	0.918587	-0.122512	0.489908	0.68006
ENSG00000095059	19	12786531	12792716	-	6186	3006	DHPS	4726.63	4822.89	4930.34	4450.94	0.9115	-0.133685	0.93025	-0.10431	0.490008	0.680148
ENSG00000004399	3	129274018	129325661	-	51644	9738	PLXND1	9182.73	8735.06	8439.75	9757.28	1.12216	0.166279	1.08408	0.116473	0.490116	0.680248
ENSG00000272822	12	49297286	49351148	-	53863	939	RP11-302B13.5	18.5413	15.8496	16.4543	13.7564	0.832253	-0.264906	0.913701	-0.130206	0.490314	0.680473
ENSG00000121314	12	10958650	10959892	-	1243	1243	TAS2R8	1.74032	2.07154	2.22113	1.55371	0.689322	-0.536749	0.923945	-0.114121	0.490387	0.680491
ENSG00000254553	1	32930658	33066393	+	135736	3447	RP1-27O5.3	3.62603	3.64022	3.75436	3.24511	0.761017	-0.393999	0.917024	-0.124969	0.49041	0.680491
ENSG00000175820	13	103381801	103389159	-	7359	7359	CCDC168	10.7227	8.97128	8.39646	10.961	1.26498	0.339116	1.09318	0.128533	0.490436	0.680491
ENSG00000180398	2	47129009	47168994	-	39986	5994	MCFD2	9725.54	9968.83	10155.5	9322.5	0.908307	-0.138748	0.928852	-0.106479	0.490499	0.680529
ENSG00000120333	1	174979925	174992561	-	12637	2594	MRPS14	2864.96	3102.95	3069.61	3218.34	1.06545	0.0914565	1.0574	0.0805151	0.490587	0.680601
ENSG00000112763	6	26458150	26476849	+	18700	3753	BTN2A1	3573.55	3490.67	3422.35	3727.18	1.08174	0.113359	1.06734	0.0940172	0.490635	0.680617
ENSG00000139318	12	89741009	89747048	-	6040	4632	DUSP6	8999.4	7279.89	7534.24	6399.44	0.857312	-0.222108	0.915492	-0.12738	0.490805	0.680762
ENSG00000165209	9	125871779	126030855	-	159077	8085	STRBP	4969.6	4748.08	4840.12	4429.49	0.922805	-0.115902	0.936011	-0.0954033	0.490811	0.680762
ENSG00000187626	6	28212401	28227011	-	14611	2430	ZKSCAN4	805.559	838.141	848.821	801.172	0.930855	-0.103372	0.940715	-0.0881708	0.490863	0.680784
ENSG00000136878	9	132596977	132644107	+	47131	5511	USP20	3174.88	2838.62	2892.65	2651.59	0.922039	-0.117101	0.935599	-0.0960381	0.490971	0.680884
ENSG00000070031	11	626431	627143	-	713	366	SCT	82.676	88.9493	82.8513	110.058	1.25866	0.33189	1.0933	0.128695	0.491055	0.68095
ENSG00000236398	7	142880512	142881528	+	1017	1017	TAS2R39	0.379077	0.540776	0.697	0	0.371124	-1.43002	0.948678	-0.0760092	0.49108	NA
ENSG00000204406	2	148778580	149275805	+	497226	12933	MBD5	1864.46	1970.89	2001.36	1865.4	0.90623	-0.142051	0.928022	-0.107769	0.491263	0.681188
ENSG00000094661	19	15197791	15199032	+	1242	1242	OR1I1	0.992554	1.10637	1.33969	0.298729	0.413733	-1.27323	0.945713	-0.0805262	0.491333	0.681228
ENSG00000117834	1	48688357	48714316	+	25960	4535	SLC5A9	35.2095	29.5624	29.7047	29.0698	0.790335	-0.339465	0.914975	-0.128196	0.491364	0.681228
ENSG00000112769	6	112429963	112576141	-	146179	11575	LAMA4	5943.15	5552.58	5342.15	6280.96	1.14707	0.197957	1.08957	0.123756	0.491473	0.681329
ENSG00000197077	22	25348697	25593415	+	244719	15818	KIAA1671	6673.85	5733.04	5488.56	6579.29	1.13423	0.181712	1.087	0.120349	0.491649	0.681523
ENSG00000119973	10	120352916	120355160	-	2245	1980	PRLHR	1.66039	1.96238	1.75193	2.69083	1.64405	0.717258	1.07348	0.102301	0.491702	0.681546
ENSG00000158050	2	96808905	96811179	-	2275	1932	DUSP2	1318.13	1267.54	1298.88	1159.08	0.842087	-0.247959	0.914364	-0.12916	0.491862	0.681695
ENSG00000108389	17	56566898	56595266	-	28369	7467	MTMR4	4988.09	4881.49	4770.19	5266.76	1.0862	0.119295	1.06964	0.0971292	0.491881	0.681695
ENSG00000167106	9	130702858	130742792	-	39935	6100	FAM102A	5248.55	4964.17	4861.08	5321.03	1.09659	0.133024	1.07461	0.103809	0.492001	0.68181
ENSG00000067334	1	94333373	94345474	-	12102	5985	DNTTIP2	6861.19	7145.99	7283.34	6670.56	0.931091	-0.103005	0.940908	-0.0878748	0.492107	0.681907
ENSG00000106077	7	73150424	73153197	-	2774	2289	ABHD11	8209.26	8874.97	9082.94	8155.07	0.870157	-0.200652	0.917595	-0.12407	0.492231	0.681921
ENSG00000180773	11	92877341	92931130	-	53790	9681	SLC36A4	782.41	798.437	771.441	891.887	1.15304	0.205437	1.09038	0.124837	0.492287	0.681921
ENSG00000144120	2	120436743	120444083	+	7341	2588	TMEM177	1273.07	1263.06	1243.43	1331.02	1.08335	0.115505	1.06812	0.0950745	0.492312	0.681921
ENSG00000150361	13	70274726	70682591	-	407866	4115	KLHL1	14.591	17.0022	16.0613	20.2588	1.58304	0.662699	1.07562	0.105163	0.492323	0.681921
ENSG00000188725	5	60453536	60458301	-	4766	2889	SMIM15	4478.68	4496.59	4619.84	4069.93	0.916455	-0.125863	0.932766	-0.100413	0.492323	0.681921
ENSG00000188937	X	41306687	41334963	+	28277	2988	NYX	2.45586	1.95113	1.79524	2.49072	1.45592	0.541935	1.08148	0.113012	0.492419	0.681921
ENSG00000261857	19	41277553	41283395	+	5843	1304	MIA	32.4013	195.729	32.8747	759.457	1.28463	0.361349	1.09165	0.126517	0.492428	0.681921
ENSG00000214306	11	107643129	107647344	+	4216	318	AP001024.2	0.484005	0.663005	0.520966	1.15468	1.95966	0.970601	1.06479	0.090572	0.492456	NA
ENSG00000249852	7	227554	229557	-	2004	2004	AC145676.2	13.155	13.4519	13.2563	14.1289	1.26599	0.340262	1.09261	0.127776	0.492461	0.681921
ENSG00000157881	1	2439972	2458039	-	18068	5079	PANK4	1768.63	1809.79	1781.28	1908.48	1.08771	0.121297	1.07038	0.098117	0.492468	0.681921
ENSG00000131469	17	41150290	41154976	+	4687	2026	RPL27	51386.3	53100.3	50893.1	60740.6	1.12727	0.172831	1.0852	0.117959	0.492486	0.681921
ENSG00000065057	16	2089816	2097867	-	8052	1658	NTHL1	2358.01	2567.78	2438.24	3016.19	1.15059	0.202369	1.08998	0.124298	0.492514	0.681921
ENSG00000126246	19	36230058	36233354	-	3297	1847	IGFLR1	172.072	168.675	163.524	186.508	1.14683	0.197657	1.08936	0.123478	0.492562	0.681937
ENSG00000164924	8	101928753	101965616	-	36864	8555	YWHAZ	88586.1	82017.7	80904.9	85869.3	1.09302	0.128317	1.07294	0.101569	0.492606	0.681948
ENSG00000054392	1	210501596	210849638	+	348043	4296	HHAT	605.185	581.287	598.379	522.122	0.868387	-0.203589	0.917349	-0.124458	0.492694	0.68202
ENSG00000198585	3	131100515	131107674	+	7160	7038	NUDT16	5435.53	5516.12	5434.8	5797.62	1.07974	0.110682	1.06611	0.0923498	0.492939	0.682308
ENSG00000158987	5	130759614	130970929	-	211316	11125	RAPGEF6	776.371	786.292	803.864	725.464	0.911789	-0.133229	0.930578	-0.103802	0.492978	0.682313
ENSG00000188011	2	242811752	242815975	+	4224	2606	CXXC11	7.48551	5.0366	4.78633	5.90291	1.36772	0.451772	1.08639	0.119541	0.493178	0.682467
ENSG00000249860	10	57358750	57360488	+	1739	1739	MTRNR2L5	1.04177	0.985313	1.10941	0.555757	0.641077	-0.64143	0.929075	-0.106133	0.493201	0.682467
ENSG00000104804	19	49384222	49401990	-	17769	2240	TULP2	24.4213	20.54	21.4304	17.458	0.81611	-0.293164	0.914241	-0.129354	0.493214	0.682467
ENSG00000074696	15	65822756	65870687	+	47932	4469	PTPLAD1	9988.85	9427.15	9216.2	10157.4	1.10295	0.141368	1.07718	0.107263	0.493235	0.682467
ENSG00000166947	15	43398423	43513481	-	115059	5574	EPB42	53.5827	53.8251	53.6101	54.5695	0.856444	-0.223569	0.91582	-0.126864	0.493596	0.682897
ENSG00000067900	18	18526867	18691812	-	164946	11064	ROCK1	5879.92	5531.02	5548.52	5470.44	0.911293	-0.134013	0.930396	-0.104084	0.493643	0.682897
ENSG00000254656	14	101346992	101351184	-	4193	4193	RTL1	2.55577	2.82219	2.88545	2.60323	0.701219	-0.512064	0.923542	-0.11475	0.493654	0.682897
ENSG00000249428	4	2451700	2464668	+	12969	1398	RP11-503N18.3	34.6476	30.8697	29.4745	35.6991	1.3298	0.411208	1.08861	0.122486	0.493715	0.682932
ENSG00000151490	12	15475331	15750333	+	275003	7519	PTPRO	611.511	706.985	680.496	798.676	1.16018	0.214354	1.09107	0.125746	0.493849	0.682984
ENSG00000125363	X	11311533	11318881	+	7349	835	AMELX	0.90549	0.859556	0.673047	1.50517	1.83088	0.872539	1.06742	0.0941277	0.493879	0.682984
ENSG00000171953	17	17880723	17942523	-	61801	5564	ATPAF2	969.052	986.584	1000.72	937.643	0.935563	-0.0960931	0.943811	-0.0834306	0.49389	0.682984
ENSG00000140750	16	24930706	25026987	-	96282	9892	ARHGAP17	2554.45	2402.56	2350.24	2583.68	1.07545	0.104947	1.06359	0.088943	0.493898	0.682984
ENSG00000198298	10	44101855	44113351	+	11497	2397	ZNF485	647.372	628.406	642.73	578.824	0.902051	-0.148719	0.92656	-0.110043	0.493951	0.683007
ENSG00000196581	1	4714792	4852594	+	137803	12405	AJAP1	1365.34	1661.39	1896.61	847.155	0.702922	-0.508564	0.923465	-0.11487	0.494043	0.683063
ENSG00000170477	12	53200333	53208335	-	8003	3312	KRT4	1347.76	992.166	1057.59	765.709	0.709649	-0.494823	0.922808	-0.115898	0.494064	0.683063
ENSG00000177706	7	192969	300711	+	107743	4629	FAM20C	4839.94	5619.76	5815.48	4942.27	0.861562	-0.214973	0.916526	-0.125752	0.49416	0.683146
ENSG00000121853	3	172162923	172166246	-	3324	1246	GHSR	1.90907	1.50345	1.61301	1.12422	0.634112	-0.65719	0.929916	-0.104828	0.494236	0.683202
ENSG00000177084	12	133200348	133263951	-	63604	16605	POLE	5401.45	5562.45	5447.33	5960.94	1.1156	0.157824	1.08159	0.113152	0.494566	0.683602
ENSG00000100100	22	31677579	31688520	-	10942	3805	PIK3IP1	3704.31	3713.52	3837.45	3284.54	0.886739	-0.173418	0.921616	-0.117763	0.494599	0.683602
ENSG00000111652	12	6832907	6841041	+	8135	3113	COPS7A	7182.52	7404.78	7565.7	6847.78	0.915223	-0.127804	0.932313	-0.101114	0.494846	0.683894
ENSG00000187912	19	14693896	14721969	+	28074	2265	CLEC17A	27.9687	27.6931	29.1627	22.6058	0.781239	-0.356165	0.916379	-0.125984	0.494899	0.683911
ENSG00000164691	6	159455500	159466184	-	10685	4089	TAGAP	715.925	705.604	670.914	825.686	1.18109	0.240121	1.0927	0.127892	0.494931	0.683911
ENSG00000112972	5	43289497	43313614	-	24118	4702	HMGCS1	6147.07	6396.63	6470.47	6141.03	0.89338	-0.162655	0.923647	-0.114587	0.495263	0.68429
ENSG00000131473	17	40023161	40086795	-	63635	5217	ACLY	9588.33	9755.59	9879.84	9325.5	0.927273	-0.108933	0.938747	-0.0911914	0.495294	0.68429
ENSG00000087111	17	26880401	26898890	-	18490	5990	PIGS	3612.41	3797.2	3856.99	3590.21	0.912644	-0.131875	0.931125	-0.102954	0.495314	0.68429
ENSG00000134389	1	196946667	196978804	+	32138	2829	CFHR5	1.69986	1.52883	1.68474	0.989168	0.614299	-0.702988	0.931864	-0.101808	0.49545	0.684364
ENSG00000140153	14	102605840	102691184	+	85345	7328	WDR20	1963.74	1851.4	1828.08	1932.1	1.06235	0.0872629	1.05514	0.0774406	0.495474	0.684364
ENSG00000189369	X	51486481	51489324	+	2844	2844	GSPT2	774.525	735.759	761.034	648.27	0.845959	-0.24134	0.91522	-0.127809	0.495527	0.684364
ENSG00000269832	14	50291993	50293258	+	1266	1266	AL627171.2	10.2428	8.41475	8.71487	7.37589	0.826927	-0.274169	0.914607	-0.128776	0.495571	0.684364
ENSG00000196433	X	1733894	1761974	+	28081	1846	ASMT	7.83045	6.32318	5.93908	7.65277	1.26256	0.336357	1.09196	0.126921	0.495585	0.684364
ENSG00000143570	1	153931575	153940188	-	8614	3246	SLC39A1	14562.6	14903.6	14718.5	15544.5	1.07323	0.101956	1.06218	0.0870327	0.495585	0.684364
ENSG00000244486	22	20778874	20792146	-	13273	3602	SCARF2	1506.31	1608.87	1540.41	1845.87	1.15915	0.213066	1.09063	0.125163	0.49567	0.684431
ENSG00000205250	16	67226072	67232821	+	6750	3582	E2F4	5145.53	5262.6	5190.93	5510.67	1.07147	0.0995865	1.06109	0.0855535	0.49581	0.68452
ENSG00000115604	2	102927989	103015218	+	87230	4336	IL18R1	429.65	424.077	405.96	486.79	1.1616	0.216114	1.09089	0.125506	0.49582	0.68452
ENSG00000068793	15	22892005	23006016	+	114012	10435	CYFIP1	11025	10503.7	10274.1	11298.8	1.07955	0.110436	1.06585	0.0920107	0.495843	0.68452
ENSG00000253148	1	192286122	192336415	+	50294	1794	RGS21	0.849136	0.739478	0.8781	0.259633	0.50034	-0.999019	0.940552	-0.0884198	0.495927	NA
ENSG00000204669	9	74666292	74687733	-	21442	1659	C9orf57	0.800376	0.390489	0.326561	0.611778	1.93347	0.951193	1.06455	0.0902498	0.495939	NA
ENSG00000179918	16	30454952	30457502	-	2551	2551	SEPHS2	7164.9	6908.95	6773.54	7377.68	1.09624	0.132564	1.07415	0.103195	0.49599	0.684617
ENSG00000267855	19	8373490	8386280	-	12791	1575	NDUFA7	452.205	504.04	521.8	442.563	0.843516	-0.245512	0.915158	-0.127908	0.496021	0.684617
ENSG00000131507	5	141488070	141534005	+	45936	6021	NDFIP1	11071.3	11087.1	10969.4	11494.6	1.07143	0.0995429	1.06107	0.0855147	0.496023	0.684617
ENSG00000167772	19	8428173	8439257	+	11085	2482	ANGPTL4	2012.23	2024.56	2107.6	1737.1	0.799787	-0.322313	0.915457	-0.127436	0.496151	0.684687
ENSG00000171201	4	71235810	71255961	+	20152	1436	SMR3B	3.62718	2.7169	2.95778	1.88311	0.586127	-0.770714	0.934295	-0.0980505	0.496202	0.684687
ENSG00000236669	7	157318477	157320019	+	1543	1543	AC006372.1	0.891718	0.743473	0.611538	1.20017	1.84924	0.886932	1.06641	0.0927635	0.496248	NA
ENSG00000177291	10	35894338	35897863	+	3526	1580	GJD4	5.29291	4.40492	4.30054	4.76625	1.22594	0.293893	1.09306	0.12837	0.496288	0.684687
ENSG00000044524	3	89156674	89531284	+	374611	6674	EPHA3	187.369	172.294	155.488	230.47	1.2268	0.294897	1.09304	0.128342	0.496308	0.684687
ENSG00000186907	11	57228022	57245007	+	16986	2387	RTN4RL2	105.718	109.714	103.725	130.443	1.1798	0.23854	1.09234	0.127426	0.496317	0.684687
ENSG00000034053	15	29129629	29410518	+	280890	6869	APBA2	1296.35	1286.53	1320.01	1170.62	0.887507	-0.17217	0.922012	-0.117143	0.496325	0.684687
ENSG00000130119	X	54556644	54587504	+	30861	2589	GNL3L	1061.2	1001.16	1013.23	959.394	0.87911	-0.185884	0.919916	-0.120426	0.496327	0.684687
ENSG00000172007	4	140374386	140397763	+	23378	5028	RAB33B	786.764	808.367	781.239	902.269	1.11094	0.151784	1.07985	0.11083	0.496447	0.684803
ENSG00000133872	8	29920528	29940723	-	20196	2989	TMEM66	16651.7	16345.2	16168	16958.8	1.09732	0.133985	1.07457	0.103764	0.496592	0.684933
ENSG00000103335	16	88781751	88851619	-	69869	10855	PIEZO1	6770.26	6539.09	6326.47	7275.08	1.14947	0.200967	1.08915	0.1232	0.496614	0.684933
ENSG00000155957	12	66517709	66563852	-	46144	4420	TMBIM4	3391.48	3645.72	3721.8	3382.37	0.917151	-0.124769	0.933369	-0.0994804	0.49673	0.685042
ENSG00000168522	8	42889337	42940931	+	51595	9551	FNTA	7894.03	8083.29	8219.19	7612.9	0.927168	-0.109098	0.938763	-0.0911666	0.49707	0.685461
ENSG00000107104	9	470291	746105	+	275815	11285	KANK1	4540.09	4087.14	3926.32	4643.84	1.13693	0.185139	1.08681	0.120104	0.497187	0.68553
ENSG00000142669	1	26605667	26608007	+	2341	1780	SH3BGRL3	10749.2	10825.4	10588.8	11644.4	1.10553	0.144737	1.07783	0.10813	0.497193	0.68553
ENSG00000198270	12	112369086	112450970	-	81885	5393	TMEM116	713.686	765.154	780.621	711.615	0.910471	-0.135315	0.930275	-0.10427	0.497278	0.685589
ENSG00000138246	3	132136370	132257876	+	121507	9562	DNAJC13	7611.93	8022.35	8104.81	7736.91	0.9137	-0.130207	0.931744	-0.101995	0.497308	0.685589
ENSG00000011028	17	60704762	60770958	+	66197	6860	MRC2	12521.7	11404.1	11071.3	12556.1	1.13074	0.177269	1.08543	0.118262	0.497386	0.685645
ENSG00000188086	3	46783582	46854048	-	70467	3128	PRSS45	193.501	190.964	200.566	157.728	0.78786	-0.343989	0.916472	-0.125837	0.497477	0.685721
ENSG00000004809	6	110745890	110797844	-	51955	3791	SLC22A16	43.7653	53.1144	56.2432	42.284	0.761333	-0.393401	0.91864	-0.122429	0.497596	0.685835
ENSG00000263417	18	68297755	68317980	-	20226	522	GTSCR1	1.95979	1.80504	1.96474	1.25222	0.693958	-0.527079	0.925289	-0.112024	0.498143	0.686539
ENSG00000023902	1	150121373	150136916	+	15544	6629	PLEKHO1	4922.89	5307.37	5153.85	5838.78	1.13121	0.177864	1.08543	0.118261	0.498209	0.68658
ENSG00000167578	19	41284121	41302847	+	18727	3935	RAB4B	1120.88	1102.45	1062.01	1242.43	1.14474	0.19502	1.08807	0.121769	0.498612	0.687084
ENSG00000099994	22	24577227	24585078	+	7852	5279	SUSD2	3489.42	2444.19	2535.12	2129.42	0.819693	-0.286844	0.915258	-0.127749	0.498677	0.687125
ENSG00000100483	14	50575350	50583318	-	7969	2055	VCPKMT	1089.51	1068.53	1090.34	993.054	0.910979	-0.13451	0.930601	-0.103765	0.498744	0.687166
ENSG00000170683	11	7960081	7961141	-	1061	1061	OR10A3	1.97378	2.29529	1.94239	3.51686	1.67969	0.748192	1.0705	0.0982808	0.498907	0.687272
ENSG00000130811	19	10225693	10230596	-	4904	3598	EIF3G	16473	19956.2	20621.3	17653.9	0.870615	-0.199893	0.918571	-0.122536	0.498922	0.687272
ENSG00000116701	1	183524698	183560011	-	35314	2928	NCF2	1240.5	1262.97	1210.03	1446.25	1.15397	0.206611	1.08942	0.123558	0.49893	0.687272
ENSG00000164258	5	52856463	52979168	+	122706	1174	NDUFS4	3403.8	3765.53	3655.35	4146.92	1.11239	0.153663	1.08008	0.111136	0.498995	0.687296
ENSG00000184378	3	169484709	169487683	-	2975	2005	ACTRT3	436.009	515.243	536.501	441.655	0.868426	-0.203525	0.918225	-0.12308	0.499046	0.687296
ENSG00000144426	2	203879602	204091101	+	211500	16376	NBEAL1	1702.54	1545.26	1549.51	1530.55	0.90063	-0.150993	0.926465	-0.110192	0.499129	0.687296
ENSG00000134748	1	52870236	52886511	+	16276	5658	PRPF38A	6031.76	6123.23	6042.33	6403.28	1.06684	0.0933402	1.05803	0.0813828	0.499156	0.687296
ENSG00000107021	9	131549483	131572711	+	23229	3982	TBC1D13	2820.37	2856.49	2809.99	3017.47	1.07174	0.099958	1.06113	0.0855976	0.499213	0.687296
ENSG00000158636	11	76155967	76264069	+	108103	11783	C11orf30	2825.25	2753.49	2769.78	2697.1	0.925788	-0.111247	0.938072	-0.0922294	0.499214	0.687296
ENSG00000112365	6	109783797	109804440	-	20644	5519	ZBTB24	1615.42	1555.55	1578.65	1475.6	0.926871	-0.10956	0.938689	-0.091281	0.499244	0.687296
ENSG00000267954	22	24124467	24126145	-	1679	747	AP000349.1	99.0493	50.7335	57.9624	25.7105	0.657559	-0.604808	0.928957	-0.106316	0.499245	0.687296
ENSG00000122420	1	78769568	79005434	+	235867	4714	PTGFR	74.6769	60.1621	62.4276	52.32	0.769226	-0.37852	0.918328	-0.122918	0.499275	0.687296
ENSG00000165617	14	59100685	59115039	+	14355	4490	DACT1	934.876	799.256	819.947	727.632	0.82529	-0.277027	0.915359	-0.127591	0.499502	0.687558
ENSG00000105967	7	115575202	115799950	-	224749	8644	TFEC	1049.62	1081.51	1018.74	1298.76	1.20658	0.270921	1.09244	0.127549	0.499636	0.687692
ENSG00000033327	11	77926343	78129394	-	203052	6771	GAB2	9866.53	9389.99	9645.76	8504.63	0.875307	-0.192138	0.919536	-0.121022	0.499704	0.687698
ENSG00000268965	17	76422409	76422834	+	426	426	AC061992.1	6.2937	5.68209	6.04872	4.41299	0.779892	-0.358654	0.917565	-0.124118	0.49977	0.687698
ENSG00000133110	13	38136720	38172981	-	36262	5464	POSTN	17093.5	17914.3	16269.1	23609.1	1.34857	0.431435	1.08578	0.118727	0.499773	0.687698
ENSG00000007306	19	42177235	42210895	-	33661	2649	CEACAM7	45.5795	4.13032	4.48655	2.89721	0.5875	-0.767339	0.934948	-0.0970414	0.499786	0.687698
ENSG00000100312	22	51176624	51183762	+	7139	2059	ACR	23.5426	21.9097	22.8997	18.4829	0.816131	-0.293127	0.915565	-0.127266	0.499836	0.687716
ENSG00000171566	4	155456158	155471587	-	15430	5058	PLRG1	5543.55	5201.37	5150.83	5376.32	1.07013	0.097788	1.0601	0.084204	0.499923	0.687786
ENSG00000079257	3	158363611	158390482	-	26872	1504	LXN	2113.56	2018.95	1958.29	2228.93	1.1374	0.185745	1.08648	0.119664	0.500194	0.688109
ENSG00000151135	12	107349497	107372556	+	23060	4768	C12orf23	5178.69	5470.78	5570.62	5125.19	0.915758	-0.126961	0.9329	-0.100205	0.500231	0.68811
ENSG00000171608	1	9711790	9789172	+	77383	6593	PIK3CD	2194.66	2134.13	2076.69	2332.96	1.14033	0.189448	1.08701	0.120363	0.500435	0.688317
ENSG00000173431	14	21525981	21526614	+	634	634	RNASE8	1.34844	1.14304	1.14707	1.12909	1.75701	0.813119	1.06781	0.0946608	0.500455	0.688317
ENSG00000161914	19	11594242	11616738	-	22497	3301	ZNF653	666.562	791.244	815.695	706.606	0.886669	-0.173533	0.922246	-0.116777	0.500587	0.688449
ENSG00000107147	9	138594031	138684992	+	90962	9275	KCNT1	824.315	380.114	404.429	295.945	0.763628	-0.389059	0.919127	-0.121664	0.500633	0.688461
ENSG00000136270	7	45139699	45151646	-	11948	5803	TBRG4	7087.95	7595.59	7462.1	8057.64	1.07193	0.100211	1.06118	0.0856646	0.500804	0.688646
ENSG00000103710	15	65345679	65369028	-	23350	2798	RASL12	464.909	470.828	485.962	418.442	0.87638	-0.190371	0.919899	-0.120452	0.500888	0.688712
ENSG00000185149	4	156129781	156138230	+	8450	3628	NPY2R	19.3169	22.1043	24.5471	13.6485	0.672102	-0.573248	0.928015	-0.107781	0.500979	0.688782
ENSG00000131711	5	71403061	71505395	+	102335	12628	MAP1B	3654.29	3485.32	3542.63	3286.94	0.835537	-0.259225	0.915733	-0.127002	0.501014	0.688782
ENSG00000188379	9	21384254	21385396	-	1143	1143	IFNA2	0.362687	1.53175	1.95506	0.0664226	0.369112	-1.43787	0.950629	-0.0730452	0.50106	NA
ENSG00000164438	5	170736288	170739138	+	2851	1493	TLX3	5.34236	6.17005	5.39204	8.86316	1.44089	0.526961	1.07996	0.110979	0.50108	0.688782
ENSG00000142676	1	24018269	24022915	+	4647	1987	RPL11	105984	113652	114912	109289	0.885016	-0.176225	0.921874	-0.117358	0.501085	0.688782
ENSG00000237452	19	46236509	46267792	+	31284	2749	AC074212.3	11.3808	11.7051	12.3903	9.33347	0.79668	-0.327928	0.916701	-0.125477	0.501162	0.688838
ENSG00000001036	6	143815948	143832827	-	16880	3119	FUCA2	5203.98	5380.58	5472.72	5061.65	0.923945	-0.114121	0.937148	-0.0936505	0.501265	0.688929
ENSG00000101670	18	47087069	47119272	+	32204	5690	LIPG	717.81	880.558	885.147	864.672	0.811855	-0.300707	0.916014	-0.126558	0.501404	0.68907
ENSG00000134490	18	20777108	21017925	-	240818	5193	TMEM241	797.095	756.04	739.054	814.836	1.10167	0.139696	1.07596	0.105624	0.501539	0.68917
ENSG00000101200	20	3063202	3065370	-	2169	619	AVP	1.2438	1.47574	1.60105	1.04196	0.665437	-0.587626	0.928759	-0.106624	0.50155	0.68917
ENSG00000069122	6	46820249	46922680	-	102432	6717	GPR116	1916.95	1801.99	1795.65	1823.97	0.883641	-0.178468	0.921602	-0.117785	0.501681	0.689277
ENSG00000255524	16	28648975	28670003	+	21029	2338	NPIPB8	5.52169	4.24343	4.62067	2.93759	0.753266	-0.408768	0.920331	-0.119776	0.501735	0.689277
ENSG00000168646	17	63524681	63557765	-	33085	5196	AXIN2	2468.63	2594.55	2659.32	2370.36	0.890068	-0.168013	0.9233	-0.115129	0.501738	0.689277
ENSG00000165181	9	114448453	114557288	-	108836	6164	C9orf84	23.1921	14.4795	15.0668	12.4466	0.772314	-0.372741	0.91863	-0.122445	0.501775	0.689279
ENSG00000178235	13	84451344	84456528	-	5185	5185	SLITRK1	6.66011	5.55297	5.01744	7.40675	1.44751	0.533576	1.0794	0.110225	0.50186	0.689345
ENSG00000124116	20	44376583	44420571	-	43989	2405	WFDC3	141.251	166.13	150.853	219.012	1.21798	0.284488	1.09185	0.126773	0.501937	0.6894
ENSG00000112562	6	168841831	169073984	+	232154	4032	SMOC2	3806.71	3433.62	3513.78	3156.12	0.84274	-0.246841	0.916147	-0.126349	0.501974	0.689402
ENSG00000163291	4	79808281	79860592	-	52312	12403	PAQR3	1010	1076.25	1102.17	986.55	0.886871	-0.173204	0.922459	-0.116443	0.50205	0.689411
ENSG00000164512	5	55395507	55529186	-	133680	2977	ANKRD55	14.3442	11.3426	10.7448	13.4121	1.25061	0.322636	1.09084	0.125446	0.502054	0.689411
ENSG00000100603	14	78183942	78227550	-	43609	2432	SNW1	6419.65	6608.83	6709.14	6261.61	0.935865	-0.0956281	0.94428	-0.0827138	0.502228	0.689599
ENSG00000145244	4	47596015	47840123	-	244109	10087	CORIN	201.28	210.724	192.138	275.06	1.25657	0.32949	1.09052	0.125013	0.502292	0.689633
ENSG00000198171	20	3170996	3185331	-	14336	1832	DDRGK1	7140.71	7142.75	6939.57	7846.09	1.11291	0.15433	1.0799	0.110896	0.502337	0.689633
ENSG00000171695	20	62714733	62715712	-	980	868	C20orf201	66.4522	80.9965	84.1201	70.1838	0.763088	-0.390079	0.919583	-0.120948	0.502425	0.689633
ENSG00000187323	18	49866542	51057784	+	1191243	8649	DCC	17.4992	16.4124	16.6048	15.7462	0.745995	-0.422762	0.921191	-0.118427	0.502471	0.689633
ENSG00000165929	14	92246095	92333880	-	87786	6147	TC2N	5868.03	5378.48	5266.7	5765.4	1.1245	0.169288	1.08324	0.11535	0.502492	0.689633
ENSG00000268470	17	76494911	76499138	+	4228	4228	DNAH17-AS1	8.40153	7.72528	8.14634	6.26777	0.73184	-0.450399	0.922577	-0.116259	0.5025	0.689633
ENSG00000178404	17	76866992	76899299	-	32308	2758	DDC8	14.4644	14.383	14.9784	12.322	0.820457	-0.285501	0.916	-0.12658	0.502509	0.689633
ENSG00000172476	X	102754678	102774417	-	19740	3398	RAB40A	100.548	114.542	118.69	100.183	0.825646	-0.276404	0.915949	-0.12666	0.502582	0.689684
ENSG00000253896	8	22601	29775	+	7175	972	AC144568.2	0.481019	0.50613	0.612012	0.139619	0.372791	-1.42356	0.950665	-0.0729908	0.502692	NA
ENSG00000117650	1	211836114	211848960	-	12847	3027	NEK2	2212.51	2583.12	2654.88	2334.74	0.879891	-0.184603	0.920875	-0.118923	0.50284	0.689988
ENSG00000205899	17	1173853	1174754	+	902	902	BHLHA9	6.57235	6.03653	6.65639	3.89084	0.611269	-0.71012	0.933742	-0.0989039	0.502975	0.690122
ENSG00000007202	17	26941458	26972472	-	31015	9235	KIAA0100	13145.1	14423.5	14403.2	14494	0.914008	-0.129721	0.932259	-0.101198	0.503081	0.690218
ENSG00000154174	3	100082275	100120242	-	37968	5387	TOMM70A	8591.86	8829.14	8988.36	8278	0.929585	-0.105342	0.940439	-0.0885934	0.503238	0.690383
ENSG00000258729	14	96741383	96743060	-	1678	1678	DKFZP434O1614	0.60035	0.714904	0.836802	0.29295	0.529953	-0.916064	0.93994	-0.0893597	0.503326	NA
ENSG00000154914	17	9548015	9633008	+	84994	5068	USP43	805.783	747.263	729.211	809.75	1.11249	0.153796	1.07966	0.110575	0.50336	0.6905
ENSG00000026036	20	62290653	62330037	+	39385	8738	RTEL1-TNFRSF6B	316.026	298.92	286.689	341.26	1.17158	0.228451	1.09039	0.124847	0.503531	0.690614
ENSG00000126522	7	65540785	65558545	+	17761	3195	ASL	2520.74	3031.42	2944.18	3333.41	1.1373	0.185615	1.08598	0.118992	0.503569	0.690614
ENSG00000205808	9	4662298	4665256	+	2959	2959	PPAPDC2	1503.95	1534	1501.06	1648.03	1.10531	0.144453	1.07716	0.107234	0.503574	0.690614
ENSG00000169214	1	247875045	247876105	-	1061	1061	OR6F1	2.41424	1.38473	1.55848	0.7833	0.595897	-0.746866	0.935098	-0.0968103	0.50359	0.690614
ENSG00000116745	1	68894505	68915642	-	21138	2610	RPE65	4.00983	4.85723	5.2628	3.45335	0.734445	-0.445273	0.922623	-0.116187	0.503807	0.690863
ENSG00000183734	11	2289725	2292182	-	2458	1852	ASCL2	378.539	411.446	386.717	497.044	1.19999	0.263018	1.09144	0.126228	0.503905	0.690946
ENSG00000198492	1	29063133	29096287	+	33155	3859	YTHDF2	8188.33	8549.99	8687.19	8075.1	0.940764	-0.0880947	0.947592	-0.0776618	0.504079	0.691091
ENSG00000159216	21	36160098	37376965	-	1216868	15574	RUNX1	6695.36	5966.15	5776.28	6623.41	1.14939	0.200868	1.08793	0.121589	0.504084	0.691091
ENSG00000176871	12	118470712	118500235	-	29524	3537	WSB2	4867.45	5291.21	5343.37	5110.65	0.930328	-0.104189	0.94092	-0.0878558	0.504225	0.691235
ENSG00000141646	18	48494410	48611415	+	117006	13363	SMAD4	5368.97	5691.55	5584.33	6062.71	1.07813	0.108528	1.06463	0.090347	0.50436	0.691369
ENSG00000268857	2	157352597	157352655	-	59	42	AC011308.1	2.52444	2.26629	1.65238	4.39134	1.53539	0.618602	1.0745	0.103661	0.504403	0.691378
ENSG00000124535	6	2765648	2787186	+	21539	3877	WRNIP1	8109.18	8312.6	8178.84	8775.63	1.08742	0.120906	1.06947	0.0968966	0.504447	0.691382
ENSG00000164620	5	141016517	141020644	+	4128	2596	RELL2	251.217	227.396	235.996	197.625	0.856094	-0.22416	0.917488	-0.124239	0.50454	0.691382
ENSG00000221983	19	18682540	18688360	+	5821	4306	UBA52	70994.7	80427.3	82697.8	72567.7	0.867542	-0.204994	0.918859	-0.122084	0.504561	0.691382
ENSG00000258227	7	141627157	141646807	-	19651	4129	CLEC5A	958.477	1041	1069.47	942.456	0.839779	-0.251919	0.916492	-0.125806	0.504585	0.691382
ENSG00000152454	19	58452201	58459043	-	6843	2176	ZNF256	918.885	855.078	830.223	941.114	1.1158	0.158072	1.08056	0.111777	0.504589	0.691382
ENSG00000170275	3	33155471	33189265	+	33795	6695	CRTAP	12338.7	12091.3	11867.7	12865.1	1.07885	0.109494	1.06501	0.0908658	0.504694	0.691432
ENSG00000257390	12	56151059	56221330	-	70272	2534	RP11-762I7.5	51.3072	46.301	46.7429	44.7711	1.14045	0.189606	1.0864	0.119552	0.504699	0.691432
ENSG00000180210	11	46740730	46761056	+	20327	2550	F2	7.68873	6.28553	6.63376	5.08011	0.790498	-0.339166	0.917925	-0.123552	0.504966	0.69169
ENSG00000205084	16	75572015	75590184	-	18170	3814	TMEM231	1591.1	1713.59	1762.31	1544.93	0.88118	-0.182491	0.921416	-0.118076	0.504974	0.69169
ENSG00000171956	15	60296421	60353929	+	57509	2330	FOXB1	65.9215	89.1038	96.5741	63.2452	0.623669	-0.681148	0.933163	-0.0997997	0.504997	0.69169
ENSG00000073282	3	189349205	189615068	+	265864	7454	TP63	122.634	116.305	121.205	99.3427	0.831323	-0.266518	0.91642	-0.12592	0.505062	0.691728
ENSG00000197465	4	144792020	144826716	-	34697	2004	GYPE	10.7046	11.2576	11.695	9.74348	0.827289	-0.273537	0.916428	-0.125907	0.505121	0.691759
ENSG00000237671	X	49296814	49304141	+	7328	527	GAGE12C	0.416039	0.703043	0.906144	0	0.210114	-2.25076	0.962952	-0.0544638	0.505189	NA
ENSG00000022277	20	55043647	55093943	+	50297	3501	RTFDC1	10837.5	11176.5	11013.7	11740	1.07059	0.0983998	1.06017	0.0843011	0.505207	0.691826
ENSG00000196860	14	58862634	58875419	+	12786	620	TOMM20L	16.9403	17.0123	16.6197	18.3712	1.15525	0.208203	1.08851	0.122352	0.505281	0.691878
ENSG00000215915	1	1385069	1405538	+	20470	3976	ATAD3C	2193.7	1325.98	1264.45	1538.98	1.23408	0.303431	1.09064	0.125171	0.505412	0.692007
ENSG00000198858	19	896503	913240	-	16738	2961	R3HDM4	4373.17	4105.65	4028.02	4374.35	1.09078	0.125363	1.07099	0.0989474	0.505567	0.692169
ENSG00000142687	1	35899091	36023551	-	124461	9629	KIAA0319L	6912.94	7256.91	7383.52	6818.65	0.920124	-0.1201	0.93537	-0.0963915	0.50565	0.692212
ENSG00000168807	16	69221032	69342955	+	121924	9875	SNTB2	3019.72	3072.43	2970.84	3424.09	1.08654	0.119744	1.06896	0.0962101	0.505694	0.692212
ENSG00000100721	14	96176304	96180533	-	4230	2236	TCL1A	76.3731	75.9134	81.2494	57.4423	0.703052	-0.508298	0.926146	-0.110689	0.505711	0.692212
ENSG00000114349	3	50229045	50233949	+	4905	2754	GNAT1	9.09491	6.48578	6.88068	5.11882	0.762347	-0.39148	0.920406	-0.119658	0.505746	0.692212
ENSG00000175398	12	56030644	56031638	+	995	995	OR10P1	0.732842	0.874681	1.04405	0.288392	0.460989	-1.1172	0.945191	-0.0813226	0.505781	NA
ENSG00000198077	19	41381344	41388657	-	7314	2583	CYP2A7	5.67258	6.90706	6.08112	9.7661	1.45851	0.544492	1.07777	0.108044	0.50583	0.692277
ENSG00000049130	12	88886570	88974628	-	88059	6030	KITLG	648.048	694.117	666.033	791.333	1.15628	0.209487	1.08849	0.122332	0.50608	0.692569
ENSG00000196800	5	147549296	147554961	+	5666	294	SPINK14	0.376629	0.401072	0.516937	0	0.373131	-1.42225	0.951276	-0.0720642	0.506242	NA
ENSG00000198650	16	71599563	71611033	-	11471	5407	TAT	23.9883	25.8625	26.9276	22.1758	0.823371	-0.280386	0.916693	-0.125489	0.50629	0.692727
ENSG00000189280	1	35220648	35224113	+	3466	1355	GJB5	134.69	123.947	131.689	97.1502	0.696458	-0.521891	0.926919	-0.109485	0.5063	0.692727
ENSG00000134516	5	169064251	169510386	+	446136	12816	DOCK2	1666.69	1634.87	1548.34	1934.42	1.18305	0.242515	1.09049	0.124982	0.506306	0.692727
ENSG00000183723	16	66648653	66730610	-	81958	8117	CMTM4	5336.62	5300.02	5408.16	4925.67	0.901049	-0.150322	0.927261	-0.108953	0.506601	0.693046
ENSG00000172269	11	118967213	118979041	-	11829	5280	DPAGT1	4663.18	4454.4	4533.48	4180.67	0.922905	-0.115747	0.936861	-0.0940937	0.506612	0.693046
ENSG00000255168	1	145209145	145319796	+	110652	3636	RP11-458D21.5	1.84038	2.49222	2.6564	1.9239	0.729824	-0.454379	0.923735	-0.114449	0.506658	0.693059
ENSG00000088053	19	55525073	55549632	-	24560	2703	GP6	72.7495	58.5584	60.0937	53.2438	0.825661	-0.276379	0.916763	-0.125379	0.506802	0.693154
ENSG00000108465	17	46045176	46059140	+	13965	6070	CDK5RAP3	16795.8	15988.8	16275.6	14995.8	0.878292	-0.187228	0.921029	-0.118681	0.506824	0.693154
ENSG00000223609	11	5253908	5256600	-	2693	1062	HBD	4.85864	5.55691	5.91593	4.31416	0.703941	-0.506474	0.92632	-0.110417	0.506849	0.693154
ENSG00000113621	5	134209493	134237215	+	27723	5265	TXNDC15	3949.66	3959.29	3896.63	4176.19	1.07311	0.101795	1.06162	0.0862729	0.506875	0.693154
ENSG00000123178	13	50486842	50510626	-	23785	3340	SPRYD7	862.772	919.947	945.431	831.734	0.914716	-0.128605	0.932837	-0.100304	0.506975	0.693241
ENSG00000151116	11	18551156	18610294	-	59139	5515	UEVLD	1614.04	1636.82	1664.09	1542.43	0.923137	-0.115383	0.937004	-0.0938722	0.507013	0.693243
ENSG00000112212	6	41010293	41012076	+	1784	988	TSPO2	4.00685	4.0136	4.34249	2.87512	0.777898	-0.362348	0.919367	-0.121288	0.507141	0.693358
ENSG00000141437	18	29339525	29340843	-	1319	1319	SLC25A52	5.10908	4.98427	5.20506	4.22	0.825926	-0.275916	0.916832	-0.125271	0.507171	0.693358
ENSG00000187642	1	910579	917497	-	6919	3081	C1orf170	125.087	122.882	128.632	102.975	0.824835	-0.277822	0.916852	-0.12524	0.507211	0.693362
ENSG00000101384	20	10618332	10654694	-	36363	6292	JAG1	6218.62	6219.71	6025.57	6891.73	1.12861	0.174553	1.08362	0.11586	0.50732	0.693461
ENSG00000183134	11	60618413	60623444	-	5032	2895	PTGDR2	22.6829	19.2272	19.7915	17.2739	0.851687	-0.231605	0.917595	-0.124071	0.507462	0.693605
ENSG00000243207	19	10216899	10225456	+	8558	2661	PPAN-P2RY11	0.760112	1.11981	1.27694	0.575886	0.628258	-0.670572	0.93332	-0.0995563	0.507486	NA
ENSG00000150594	10	112836790	112840658	+	3869	3869	ADRA2A	1033.37	1009.66	956.646	1193.17	1.23834	0.308405	1.08996	0.124277	0.507557	0.693684
ENSG00000205810	12	10564911	10573194	-	8284	1193	KLRC3	3.60262	3.46711	3.20214	4.38432	1.30605	0.385208	1.0863	0.119421	0.507736	0.693879
ENSG00000134909	11	128834955	129149219	-	314265	12841	ARHGAP32	3043.61	2924.02	2758.49	3496.98	1.12402	0.168667	1.08245	0.114306	0.507798	0.693913
ENSG00000072401	10	60094735	60130513	+	35779	3486	UBE2D1	1661.57	1738.04	1798.97	1527.11	0.90051	-0.151186	0.927186	-0.109069	0.507903	0.694007
ENSG00000197471	16	29674300	29682187	+	7888	7372	SPN	617.207	566.998	535.867	674.759	1.19491	0.256906	1.09048	0.124969	0.507948	0.694018
ENSG00000189266	1	24285599	24289952	+	4354	2564	PNRC2	671.211	665.448	695.245	562.306	0.825573	-0.276532	0.917001	-0.125004	0.508028	0.694076
ENSG00000136271	7	44605016	44614650	-	9635	4068	DDX56	7083.65	7106.16	6945.66	7661.72	1.08273	0.114674	1.06689	0.0934108	0.508151	0.694144
ENSG00000100399	22	41625517	41636938	-	11422	2596	CHADL	194.722	189.476	182.754	212.746	1.14528	0.195704	1.08667	0.119914	0.508151	0.694144
ENSG00000184709	9	140063210	140064503	-	1294	1209	LRRC26	49.4692	229.432	124.794	591.643	1.35673	0.440132	1.08293	0.114939	0.508387	0.694416
ENSG00000128815	10	49892921	50191001	+	298081	13692	WDFY4	859.745	871.942	831.761	1011.03	1.17334	0.230619	1.0895	0.123664	0.508784	0.694908
ENSG00000070061	9	111629797	111696396	-	66600	6048	IKBKAP	5042.12	4996.29	5071.85	4734.73	0.933023	-0.100016	0.942732	-0.0850808	0.508921	0.695046
ENSG00000058799	1	54317392	54356407	-	39016	2259	YIPF1	2901.15	2943.3	2994.09	2767.49	0.925925	-0.111033	0.93861	-0.0914024	0.509009	0.695115
ENSG00000108375	17	56429861	56494956	-	65096	7505	RNF43	2824.53	2845.63	2913.22	2611.64	0.893218	-0.162916	0.924974	-0.112516	0.509185	0.695304
ENSG00000167105	17	48348767	48358844	+	10078	3099	TMEM92	504.813	466.173	448.677	526.735	1.18796	0.248487	1.09004	0.124388	0.509293	0.695355
ENSG00000111670	12	102139275	102224716	-	85442	9620	GNPTAB	4593.43	4420.45	4459.45	4285.47	0.914444	-0.129033	0.932864	-0.100261	0.509295	0.695355
ENSG00000168675	18	13217497	13652754	+	435258	16759	LDLRAD4	1660.08	1690.15	1618.9	1936.76	1.13848	0.18711	1.08535	0.118164	0.509341	0.695366
ENSG00000173611	9	127704887	127905785	-	200899	13014	SCAI	1411.96	1396.49	1368.5	1493.38	1.10032	0.137924	1.07475	0.103998	0.509415	0.695403
ENSG00000100284	22	35695268	35743985	+	48718	5869	TOM1	3183.94	3158.89	3101.6	3357.2	1.09258	0.127735	1.07152	0.0996648	0.509441	0.695403
ENSG00000188760	2	220408385	220415317	+	6933	2578	TMEM198	444.235	475.395	492.479	416.259	0.841588	-0.248814	0.917436	-0.124321	0.509566	0.695438
ENSG00000055163	5	156693089	156822606	+	129518	10509	CYFIP2	3475.28	3639.32	3550.26	3947.6	1.12666	0.172052	1.08287	0.114863	0.509567	0.695438
ENSG00000105982	7	156432975	156469824	+	36850	4371	RNF32	369.355	357.343	370.735	310.987	0.873959	-0.194363	0.920572	-0.119398	0.509577	0.695438
ENSG00000172789	12	54426637	54429142	+	2506	1805	HOXC5	55.414	50.9447	47.3819	63.2774	1.26062	0.334136	1.0884	0.122207	0.509788	0.695675
ENSG00000178502	17	40009797	40021684	-	11888	2383	KLHL11	214.972	211.841	212.82	208.451	0.825858	-0.276035	0.917385	-0.124401	0.510027	0.69594
ENSG00000177807	1	160007257	160040038	-	32782	5293	KCNJ10	150.197	148.124	153.361	129.997	0.787569	-0.344521	0.919254	-0.121464	0.510079	0.69594
ENSG00000204618	6	30038043	30043664	-	5622	2206	RNF39	505.232	525.962	526.472	524.196	0.803954	-0.314814	0.918179	-0.123152	0.510092	0.69594
ENSG00000244405	3	185764097	185828107	-	64011	5802	ETV5	3302.17	3060.83	2890.73	3649.63	1.17286	0.230027	1.0892	0.123271	0.510159	0.69598
ENSG00000152022	1	145477085	145501669	+	24585	3979	LIX1L	1882.19	1858.7	1883	1774.58	0.910263	-0.135644	0.931104	-0.102985	0.510216	0.696007
ENSG00000175505	11	67131639	67141648	-	10010	1986	CLCF1	2369.45	2316.02	2388.41	2065.43	0.875945	-0.191088	0.921025	-0.118689	0.510329	0.696063
ENSG00000144460	2	226265364	226518734	+	253371	4832	NYAP2	10.9439	16.6548	19.232	7.73394	0.753759	-0.407826	0.922252	-0.116767	0.510331	0.696063
ENSG00000135127	12	120427673	120532298	+	104626	4793	CCDC64	1749.91	1597.18	1540.47	1793.51	1.16602	0.22159	1.08867	0.122568	0.5104	0.696107
ENSG00000196224	11	1628795	1629693	-	899	899	KRTAP5-3	0.419064	0.60378	0.735056	0.149365	0.459339	-1.12237	0.946183	-0.0798094	0.510431	NA
ENSG00000163206	1	152850793	152857523	+	6731	775	SMCP	0.851332	0.524824	0.613829	0.216728	0.4902	-1.02856	0.944118	-0.0829605	0.510553	NA
ENSG00000147081	X	49955406	49965664	-	10259	3047	AKAP4	5.59692	9.58933	8.8949	11.9931	1.57099	0.65167	1.07147	0.099598	0.510563	0.696257
ENSG00000143776	1	227177566	227506175	-	328610	14055	CDC42BPA	7267.6	7633.74	7751.45	7226.3	0.891797	-0.165213	0.924709	-0.112928	0.510584	0.696257
ENSG00000170485	2	101436614	101613291	+	176678	12491	NPAS2	3663.43	2161.81	2206.33	2007.69	0.837998	-0.254982	0.917538	-0.12416	0.510658	0.696308
ENSG00000066322	1	43829068	43833696	-	4629	2458	ELOVL1	8294.05	8476.02	8349.13	8915.25	1.09092	0.125545	1.07068	0.0985272	0.510849	0.696518
ENSG00000204979	11	60282886	60310194	+	27309	1289	MS4A13	0.727694	1.11284	1.39127	0.149063	0.459943	-1.12047	0.94623	-0.0797371	0.510898	NA
ENSG00000198692	Y	22737611	22755040	+	17430	4074	EIF1AY	0.35391	0.470612	0.416779	0.656957	1.62274	0.698429	1.06946	0.0968765	0.510991	NA
ENSG00000136108	13	53029564	53050763	+	21200	4547	CKAP2	3598.47	4082.48	4173.55	3767.21	0.89618	-0.15814	0.926047	-0.110842	0.510995	0.696666
ENSG00000117133	1	84944942	84963473	+	18532	1728	RPF1	3386.83	3617.19	3678.34	3405.51	0.927409	-0.108722	0.939537	-0.0899787	0.511178	0.696866
ENSG00000171865	2	3592383	3606206	-	13824	2865	RNASEH1	1844.39	1926.35	1892.57	2043.27	1.07817	0.108589	1.0643	0.089902	0.511222	0.696876
ENSG00000204217	2	203241659	203432474	+	190816	11893	BMPR2	8338.19	8741.01	8823.63	8454.99	0.906312	-0.14192	0.929612	-0.105299	0.511474	0.697146
ENSG00000182319	8	8175258	8244008	-	68751	4892	SGK223	1718.84	1584.37	1626.01	1440.2	0.883176	-0.179227	0.922639	-0.116161	0.511506	0.697146
ENSG00000117151	1	85015289	85040163	-	24875	6939	CTBS	1709.45	1749.25	1786.36	1620.79	0.918006	-0.123424	0.934668	-0.0974738	0.511533	0.697146
ENSG00000148200	9	127279554	127533589	-	254036	7124	NR6A1	488.911	413.53	426.061	370.151	0.863743	-0.211326	0.919375	-0.121275	0.511588	0.697146
ENSG00000150773	11	111934734	111944998	-	10265	2474	PIH1D2	285.56	309.795	318.414	279.962	0.882332	-0.180607	0.922465	-0.116435	0.511605	0.697146
ENSG00000263588	18	19668021	19678741	+	10721	453	RP11-595B24.2	0.361686	0.330282	0.425696	0	0.503983	-0.988553	0.943417	-0.0840332	0.511782	NA
ENSG00000104983	19	46498339	46524576	+	26238	2704	CCDC61	1333.75	1380.23	1320.59	1586.68	1.13957	0.188495	1.08517	0.117923	0.511843	0.69742
ENSG00000147144	X	48911101	48927509	+	16409	5439	CCDC120	2489.84	2318.94	2361.34	2172.16	0.908858	-0.137873	0.93065	-0.103689	0.511891	0.697434
ENSG00000181789	3	128968449	128996614	+	28166	4423	COPG1	20855.8	20881.6	21138.9	19991	0.938902	-0.0909533	0.946577	-0.0792086	0.512127	0.69768
ENSG00000272305	3	53003135	53133469	-	130335	1760	RP11-894J14.5	59.1196	57.7203	55.6921	64.7409	1.12752	0.17315	1.08273	0.114677	0.512145	0.69768
ENSG00000162980	2	152645498	152685006	-	39509	6716	ARL5A	4031.75	4331.08	4448	3926.34	0.910794	-0.134804	0.931471	-0.102417	0.512205	0.697684
ENSG00000124780	6	39266777	39282329	-	15553	2172	KCNK17	47.0742	37.9193	36.4543	42.9904	1.18652	0.246735	1.08937	0.123499	0.512297	0.697684
ENSG00000088876	20	2462463	2505348	-	42886	4520	ZNF343	1782.63	1692.8	1729.48	1565.85	0.912009	-0.132881	0.931993	-0.101608	0.512297	0.697684
ENSG00000204850	19	46997765	46999755	+	1991	1991	AC011484.1	38.7465	30.5105	26.7873	43.3985	1.24054	0.310972	1.0887	0.122605	0.512305	0.697684
ENSG00000117758	1	28099694	28150963	+	51270	3846	STX12	3237.68	3381.21	3325.53	3573.98	1.06958	0.0970441	1.05927	0.0830685	0.51236	0.697684
ENSG00000108797	17	40834631	40851832	+	17202	6045	CNTNAP1	722.885	724.094	708.839	776.9	1.13765	0.186063	1.08476	0.11737	0.51237	0.697684
ENSG00000110934	12	51674822	51718452	-	43631	3976	BIN2	939.639	834.053	796.317	964.68	1.1806	0.239522	1.0891	0.123139	0.512638	0.697998
ENSG00000166477	15	52230222	52264003	-	33782	2679	LEO1	2173.63	2050.06	2024.02	2140.19	1.07306	0.101726	1.06133	0.0858796	0.512675	0.697999
ENSG00000085185	X	129115083	129192058	+	76976	7996	BCORL1	1713	1680.3	1706.57	1589.36	0.908847	-0.13789	0.930711	-0.103594	0.512753	0.698045
ENSG00000147251	X	117629861	117820126	+	190266	6664	DOCK11	1550.72	1608.96	1645.52	1482.43	0.858327	-0.220401	0.91899	-0.121879	0.512783	0.698045
ENSG00000100350	22	36883237	36903148	-	19912	5577	FOXRED2	2996.7	2794.16	2827.32	2679.35	0.893256	-0.162854	0.925363	-0.111909	0.512899	0.698115
ENSG00000164520	6	150204511	150219238	-	14728	3004	RAET1E	29.342	29.726	28.7551	33.0869	1.21769	0.284144	1.08927	0.123359	0.512949	0.698115
ENSG00000148734	10	72007085	72043432	-	36348	8921	NPFFR1	1236.77	1013.18	1047.82	893.274	0.803851	-0.315001	0.918797	-0.122182	0.512996	0.698115
ENSG00000136720	2	128994290	129076151	-	81862	4683	HS6ST1	11144.9	11558.7	12026.9	9937.91	0.895831	-0.158701	0.926136	-0.110703	0.513011	0.698115
ENSG00000103043	16	70721342	70835064	-	113723	8278	VAC14	4074.27	4237.13	4169.94	4469.71	1.07992	0.110919	1.06514	0.0910421	0.513029	0.698115
ENSG00000168887	2	85833777	85839189	-	5413	4413	C2orf68	4442.81	4410.82	4472.13	4198.58	0.93788	-0.092525	0.945939	-0.0801812	0.513086	0.698115
ENSG00000114439	3	107241783	107530171	+	288389	11877	BBX	6739.3	6632.37	6338.18	7650.72	1.10038	0.138008	1.07445	0.103601	0.513094	0.698115
ENSG00000105355	19	4838353	4867780	-	29428	2813	PLIN3	4124.2	4259.48	4332.58	4006.45	0.918604	-0.122485	0.935084	-0.0968328	0.513649	0.698752
ENSG00000185164	16	18511182	18573533	-	62352	5264	NOMO2	1500.31	1460.1	1466.9	1436.56	0.861526	-0.215034	0.919441	-0.121171	0.513665	0.698752
ENSG00000182968	13	112721913	112726020	+	4108	4108	SOX1	1.47981	2.32289	2.54196	1.56459	0.562999	-0.828795	0.939663	-0.0897839	0.51369	0.698752
ENSG00000204065	X	102528619	102531800	-	3182	1168	TCEAL5	131.933	162.258	149.153	207.624	1.27457	0.350009	1.08662	0.11985	0.513709	0.698752
ENSG00000273269	2	47293080	47403650	-	110571	983	RP11-761B3.1	0.367123	0.44063	0.505584	0.215787	0.593105	-0.753641	0.93746	-0.0931713	0.513824	NA
ENSG00000268643	19	42738735	42759284	-	20550	634	AC006486.9	0.581899	0.672306	0.727217	0.482228	0.677696	-0.56129	0.930398	-0.10408	0.51388	NA
ENSG00000271723	1	55107459	55207981	+	100523	7090	MROH7-TTC4	32.8637	21.6039	22.6543	17.9679	0.794429	-0.332009	0.919661	-0.120826	0.514229	0.699408
ENSG00000138593	15	49280673	49338760	-	58088	8699	SECISBP2L	4824.25	4465.72	4514.18	4297.97	0.901168	-0.150131	0.927984	-0.107829	0.514321	0.699469
ENSG00000168671	5	36035119	36071460	-	36342	2694	UGT3A2	42.7415	51.7893	53.3233	46.4793	0.797784	-0.32593	0.919468	-0.121128	0.514395	0.699469
ENSG00000132688	1	156638555	156647189	-	8635	5558	NES	3527.93	3225.59	3328.04	2870.97	0.870491	-0.200098	0.920677	-0.119233	0.514421	0.699469
ENSG00000196123	16	67209505	67217943	-	8439	4780	KIAA0895L	2010.46	1902.95	1976.8	1647.33	0.87116	-0.198991	0.920777	-0.119077	0.514422	0.699469
ENSG00000072682	5	131527531	131631008	-	103478	8502	P4HA2	4254.15	4171.56	4077.25	4498.01	1.10209	0.140247	1.07497	0.104295	0.514505	0.699531
ENSG00000172817	8	65500320	65711318	-	210999	2282	CYP7B1	174.605	168.084	170.745	158.876	0.835357	-0.259536	0.918217	-0.123093	0.514557	0.699551
ENSG00000137509	11	82534544	82681626	-	147083	6482	PRCP	9469.44	8731.31	8549.44	9360.86	1.09939	0.136702	1.07393	0.102901	0.514661	0.699643
ENSG00000103175	16	84328252	84363450	+	35199	4817	WFDC1	342.254	336.972	322.833	385.917	1.25486	0.327532	1.08743	0.120916	0.514749	0.699711
ENSG00000254245	5	140723601	140892546	+	168946	4605	PCDHGA3	40.2511	34.7226	33.7141	38.2134	1.18924	0.250042	1.08887	0.122828	0.515007	0.699971
ENSG00000148908	10	121259340	121302220	-	42881	1252	RGS10	5451.81	5713.58	5862.19	5199.16	0.869163	-0.202301	0.92057	-0.119401	0.515014	0.699971
ENSG00000260851	16	66503715	66551215	-	47501	843	RP11-403P17.5	2.20115	1.82252	1.92578	1.4651	0.781806	-0.355117	0.92081	-0.119024	0.515081	0.700012
ENSG00000215014	1	1510355	1511373	+	1019	1019	AL645728.1	31.3349	27.3808	26.5836	30.1405	1.12887	0.174874	1.08263	0.114537	0.515164	0.700074
ENSG00000185862	17	29630784	29641130	-	10347	2072	EVI2B	1202.34	1149.47	1086.93	1365.94	1.1941	0.255921	1.08888	0.122841	0.515311	0.700223
ENSG00000113119	5	140019012	140024993	+	5982	3502	TMCO6	1654.55	1685.91	1714.47	1587.03	0.909045	-0.137577	0.93099	-0.103163	0.515369	0.700251
ENSG00000115844	2	172964167	172967628	-	3462	2970	DLX2	8.72198	9.71902	10.6074	6.64374	0.747654	-0.419556	0.924013	-0.114015	0.515476	0.700346
ENSG00000174326	17	6944949	6947242	-	2294	2041	SLC16A11	100.134	84.9804	87.1658	77.4156	0.782858	-0.353177	0.920824	-0.119002	0.515533	0.700374
ENSG00000182492	X	152760397	152775012	+	14616	2453	BGN	25834.9	24297.5	23656.1	26517.9	1.17872	0.23722	1.0884	0.122211	0.515713	0.700568
ENSG00000172073	2	88824169	88829102	+	4934	795	TEX37	2.90024	2.76946	2.53129	3.59388	1.35378	0.436992	1.08112	0.112533	0.515797	0.700631
ENSG00000105639	19	17935589	17958880	-	23292	6813	JAK3	1883.73	1442.6	1394.03	1610.75	1.14248	0.192172	1.08502	0.11772	0.515924	0.700753
ENSG00000204311	2	179316163	179326117	+	9955	2457	DFNB59	435.858	347.127	343.855	358.456	1.19365	0.255383	1.08872	0.122637	0.515996	0.70076
ENSG00000085831	1	51752930	51810788	-	57859	9362	TTC39A	1501.07	1486.84	1420.85	1715.27	1.20694	0.271348	1.08872	0.122637	0.516013	0.70076
ENSG00000065371	3	123687368	123711025	-	23658	4395	ROPN1	4.61451	4.19819	4.7217	2.38604	0.726692	-0.460585	0.926196	-0.110611	0.516041	0.70076
ENSG00000183598	1	149784826	149785236	-	411	411	HIST2H3D	19.8555	16.203	16.9976	13.4528	0.797778	-0.32594	0.919853	-0.120525	0.516185	0.700905
ENSG00000186314	5	144851362	145214932	-	363571	5375	PRELID2	400.601	414.732	424.908	379.506	0.900509	-0.151188	0.927938	-0.107899	0.516286	0.700993
ENSG00000272195	1	245132652	245134390	-	1739	1739	RP11-156E8.1	85.8146	88.409	91.2309	78.6409	0.864371	-0.210278	0.920164	-0.120037	0.516393	0.701037
ENSG00000136824	9	106856541	106903698	+	47158	6466	SMC2	3624.38	3622.2	3499.67	4046.31	1.12186	0.165897	1.08084	0.112156	0.516394	0.701037
ENSG00000155918	6	150339470	150346668	-	7199	1346	RAET1L	9.34045	9.39225	9.95214	7.45416	0.786126	-0.347167	0.92076	-0.119103	0.51643	0.701037
ENSG00000177710	8	11188397	11189717	+	1321	1321	SLC35G5	6.33142	5.91511	6.23772	4.7984	0.79995	-0.322017	0.919779	-0.12064	0.516508	0.701092
ENSG00000170448	4	47849257	47916653	-	67397	4446	NFXL1	1639.15	1414.67	1434.39	1346.41	0.918082	-0.123306	0.935035	-0.0969073	0.516939	0.701626
ENSG00000187902	19	55940107	55954230	-	14124	6083	SHISA7	10.7036	10.8835	11.4585	8.89317	0.775904	-0.36605	0.92174	-0.117568	0.517022	0.701689
ENSG00000164175	5	33944721	33984835	-	40115	3269	SLC45A2	19.8736	16.1047	14.9242	20.1909	1.22785	0.296137	1.08794	0.121594	0.517359	0.70206
ENSG00000124831	2	238536219	238722325	+	186107	11901	LRRFIP1	9275.05	8914.61	8775.53	9396.03	1.07989	0.110885	1.06488	0.0906942	0.517395	0.70206
ENSG00000159685	3	126423063	126679249	+	256187	2763	CHCHD6	1211.07	1367.48	1321.3	1527.33	1.11247	0.153766	1.07815	0.108553	0.517415	0.70206
ENSG00000213903	14	24780656	24787242	+	6587	4465	LTB4R	1604.14	1142.37	1090.27	1322.69	1.2169	0.283212	1.08823	0.12198	0.517445	0.70206
ENSG00000011454	9	125703112	125867145	+	164034	8181	RABGAP1	6393.77	6192.1	6279.18	5890.65	0.928373	-0.107223	0.94037	-0.0886994	0.517536	0.702102
ENSG00000185933	10	105213144	105218645	-	5502	3053	CALHM1	5.81803	5.78336	5.30402	7.44262	1.23388	0.303206	1.08767	0.121239	0.517562	0.702102
ENSG00000212658	17	39458078	39459103	-	1026	1026	KRTAP29-1	0.796832	0.51141	0.567548	0.317083	0.601639	-0.733029	0.937586	-0.0929777	0.517571	NA
ENSG00000151418	1	198492352	198510075	-	17724	728	ATP6V1G3	2.69388	1.73738	1.60384	2.19964	1.41544	0.50125	1.07699	0.107	0.517587	0.702102
ENSG00000132000	19	14042000	14064204	-	22205	4168	PODNL1	969.496	937.735	898.009	1075.25	1.18838	0.248995	1.08827	0.122042	0.51772	0.702186
ENSG00000237765	4	15683285	15707188	+	23904	4817	FAM200B	2639.9	2220.17	2179.3	2361.63	1.08866	0.122549	1.06916	0.0964783	0.517751	0.702186
ENSG00000171951	2	224461658	224467221	-	5564	2719	SCG2	586.392	526.374	498.007	624.565	1.23641	0.306154	1.08752	0.121041	0.517761	0.702186
ENSG00000134001	14	67826714	67853233	+	26520	5651	EIF2S1	5904.81	5875.08	5787.33	6178.83	1.06805	0.094975	1.05811	0.0814849	0.517884	0.702302
ENSG00000133612	7	150782918	150841523	+	58606	11032	AGAP3	10324.6	9584.31	9365.81	10340.7	1.10242	0.14067	1.07477	0.104031	0.517924	0.702307
ENSG00000118257	2	206546714	206662857	+	116144	11380	NRP2	7047.44	5832.09	5460.97	7116.73	1.16609	0.221675	1.08724	0.120674	0.518051	0.702428
ENSG00000123983	2	223725652	223809357	+	83706	7240	ACSL3	6003.31	5781.8	5690.39	6098.25	1.08989	0.124186	1.06968	0.0971851	0.518254	0.702653
ENSG00000222020	2	240323130	240324058	+	929	613	AC062017.1	109.688	110.204	103.637	132.934	1.18068	0.239621	1.08792	0.121576	0.518427	0.702783
ENSG00000173275	X	134478721	134497077	+	18357	5330	ZNF449	875.186	765.054	780.738	710.763	0.916619	-0.125605	0.934452	-0.0978079	0.518448	0.702783
ENSG00000185245	17	4835592	4838325	+	2734	2501	GP1BA	45.9841	42.7197	43.8252	38.8931	0.828582	-0.271283	0.918982	-0.121891	0.518485	0.702783
ENSG00000129255	17	7486847	7496107	+	9261	3270	MPDU1	4269.8	4545.63	4447.91	4883.93	1.09268	0.127876	1.07089	0.0988055	0.518513	0.702783
ENSG00000147654	8	110551940	110578225	+	26286	3579	EBAG9	3876.71	3162.8	3091.72	3408.86	1.10997	0.150516	1.07726	0.107364	0.518536	0.702783
ENSG00000196072	10	102033713	102046469	-	12757	2215	BLOC1S2	2895.15	3166.71	3128.46	3299.13	1.07753	0.107726	1.06356	0.0889015	0.51858	0.702791
ENSG00000116678	1	65886248	66107242	+	220995	11457	LEPR	979.508	901.914	933.593	792.256	0.848416	-0.237157	0.919278	-0.121427	0.518622	0.702798
ENSG00000143742	1	225965531	225978168	+	12638	1712	SRP9	18263.2	20633.6	20570.4	20852.4	1.07623	0.105985	1.06285	0.0879332	0.518667	0.702801
ENSG00000186193	9	139956581	139965040	-	8460	3843	SAPCD2	2147.01	2209.29	2145.14	2431.36	1.15208	0.204242	1.08584	0.118818	0.518699	0.702801
ENSG00000125734	19	6729925	6737614	-	7690	3213	GPR108	4932.26	4928.52	5028.48	4582.52	0.914796	-0.128477	0.933662	-0.0990275	0.518887	0.702976
ENSG00000122126	X	128673826	128726538	+	52713	5779	OCRL	4070.39	3646.03	3678.62	3533.2	0.938616	-0.0913923	0.946605	-0.0791659	0.518922	0.702976
ENSG00000269337	9	70646589	70648956	+	2368	2368	AL591479.1	121.619	119.05	114.778	133.838	1.15617	0.209357	1.08624	0.119342	0.51894	0.702976
ENSG00000151952	12	129556270	130388211	-	831942	7075	TMEM132D	3.4744	5.85248	6.75109	2.7419	1.44601	0.532081	1.07497	0.104302	0.518995	0.703001
ENSG00000004700	12	21621845	21654603	-	32759	3778	RECQL	3718.17	3980.38	3940.19	4119.51	0.916634	-0.125583	0.934497	-0.097738	0.519045	0.703018
ENSG00000184557	17	76352864	76356158	-	3295	2729	SOCS3	10156.3	9945.25	9616.03	11084.8	1.15077	0.202598	1.08562	0.118517	0.519139	0.703095
ENSG00000171202	11	85359011	85367591	+	8581	971	TMEM126A	1772.1	1804.07	1784.01	1873.52	1.08967	0.123892	1.06952	0.0969578	0.519211	0.703142
ENSG00000070366	17	1963133	2207065	-	243933	11060	SMG6	3143.28	3339.71	3394.4	3150.4	0.927788	-0.108132	0.940126	-0.0890735	0.519273	0.703175
ENSG00000124875	4	74702214	74714781	+	12568	2183	CXCL6	197.034	184.169	172.78	223.592	1.32338	0.404224	1.08211	0.113845	0.519336	0.703186
ENSG00000197262	17	34639793	34641846	+	2054	2054	CCL4L2	33.644	26.1533	25.3931	28.7846	1.26673	0.341114	1.08561	0.118503	0.519356	0.703186
ENSG00000168067	11	64556290	64570713	-	14424	3745	MAP4K2	2119.56	2169.36	2216.06	2007.71	0.897219	-0.156467	0.927184	-0.109072	0.519406	0.703203
ENSG00000162600	1	58881056	59012474	-	131419	3718	OMA1	1993.62	1860.95	1903.04	1715.28	0.919879	-0.120484	0.936051	-0.0953407	0.51954	0.703334
ENSG00000135074	5	156822542	157002783	-	180242	7710	ADAM19	1692.72	1427.44	1368.68	1630.84	1.14658	0.19734	1.08502	0.117719	0.519601	0.703345
ENSG00000236338	7	135611542	135613214	+	1673	1673	AC015987.2	74.9919	45.1494	37.6767	71.0167	1.31097	0.390637	1.08283	0.114801	0.519622	0.703345
ENSG00000120742	3	150259781	150321015	-	61235	5747	SERP1	23564.3	24446.8	24244.2	25148.2	1.08563	0.118532	1.06761	0.0943862	0.519744	0.703459
ENSG00000108878	17	65040706	65052909	+	12204	1262	CACNG1	20.6207	20.3803	21.4553	16.659	0.754834	-0.405768	0.924301	-0.113565	0.519786	0.703466
ENSG00000198444	X	154611749	154613449	+	1701	1701	F8A2	9.2529	8.08202	7.86992	8.81621	1.17149	0.228343	1.08723	0.12066	0.519861	0.703517
ENSG00000268343	15	21004687	21005367	+	681	681	AC012414.1	0.574774	0.45976	0.390722	0.698738	1.66568	0.736109	1.0659	0.0920787	0.519918	NA
ENSG00000135966	2	105880871	105946491	-	65621	5982	TGFBRAP1	3143.28	3178.04	3204.38	3086.87	0.941119	-0.0875506	0.948287	-0.0766051	0.520059	0.703735
ENSG00000261427	16	19125324	19184900	+	59577	908	CTD-2349B8.1	1.83604	1.70351	1.64048	1.9217	1.26698	0.341399	1.08539	0.118211	0.520155	0.703813
ENSG00000197364	1	153409534	153412425	-	2892	339	S100A7L2	0.646216	1.0248	1.25613	0.224047	0.384217	-1.38001	0.95298	-0.069482	0.520171	NA
ENSG00000155850	5	149340300	149373018	+	32719	8606	SLC26A2	5125.44	6115.6	6326.21	5386.57	0.849527	-0.235269	0.919607	-0.120911	0.520244	0.703883
ENSG00000164877	7	1468101	1499138	-	31038	8843	MICALL2	2919.71	2834.16	2731.81	3188.44	1.15782	0.211416	1.08616	0.119233	0.520296	0.703903
ENSG00000162437	1	65210778	65298915	+	88138	6070	RAVER2	1858.02	1913.3	1953.53	1774.04	0.906077	-0.142295	0.930251	-0.104308	0.520423	0.703942
ENSG00000170476	5	138723169	138725770	-	2602	2273	MZB1	1463.46	1053.59	1119.93	823.948	0.753213	-0.408871	0.924602	-0.113095	0.520426	0.703942
ENSG00000123684	1	211916799	212004114	-	87316	8799	LPGAT1	4524.78	4505.38	4370.2	4973.33	1.08565	0.118563	1.06757	0.0943341	0.520493	0.703942
ENSG00000163754	3	148709128	148745419	+	36292	3475	GYG1	4066.45	4093.17	4005.13	4397.9	1.10163	0.139634	1.07425	0.103325	0.520508	0.703942
ENSG00000177666	11	818902	825573	+	6672	3843	PNPLA2	8002.7	8997.25	9160.57	8431.91	0.896385	-0.157809	0.927043	-0.109292	0.520511	0.703942
ENSG00000262730	17	7829249	7833940	-	4692	348	RP11-1099M24.7	0.283611	0.29537	0.36286	0.0617508	0.532482	-0.909195	0.943175	-0.084402	0.520561	NA
ENSG00000088881	20	2673524	2740753	+	67230	3716	EBF4	1780.48	1944.32	2022.65	1673.18	0.847738	-0.238309	0.919597	-0.120926	0.520644	0.704004
ENSG00000261732	16	1682260	1736716	+	54457	5326	LA16c-431H6.6	25.2884	23.6545	23.6169	23.7846	1.21291	0.278477	1.08756	0.121099	0.520656	0.704004
ENSG00000125351	X	118967985	118986961	-	18977	2531	UPF3B	2337.62	2130.05	2084.04	2289.33	1.0937	0.129222	1.07115	0.0991539	0.520713	0.704004
ENSG00000175202	15	72968124	72978490	-	10367	1116	HIGD2B	4.57321	4.63061	4.92555	3.60966	0.777144	-0.363746	0.922464	-0.116436	0.520751	0.704004
ENSG00000269113	1	48226200	48462567	-	236368	7034	TRABD2B	147.101	155.924	160.823	138.966	0.823789	-0.279652	0.919528	-0.121035	0.520773	0.704004
ENSG00000183955	12	123868320	123893905	+	25586	4579	SETD8	3337.34	3359.52	3402.57	3210.49	0.94038	-0.0886838	0.947819	-0.0773172	0.520834	0.704004
ENSG00000164841	8	109619079	109799844	-	180766	2877	TMEM74	31.7301	29.5948	28.4837	33.4409	1.23014	0.298819	1.08701	0.120368	0.520835	0.704004
ENSG00000152894	6	128289924	128841870	-	551947	9066	PTPRK	5536.46	6057.54	6130.94	5803.45	0.899085	-0.15347	0.927901	-0.107956	0.520855	0.704004
ENSG00000127666	19	4815944	4831716	-	15773	2676	TICAM1	1432.25	1401.55	1371.78	1504.62	1.10764	0.147484	1.07626	0.106026	0.521002	0.704151
ENSG00000185100	14	105190523	105213662	+	23140	5775	ADSSL1	777.218	667.646	646.549	740.674	1.14091	0.190187	1.08396	0.116308	0.521184	0.704304
ENSG00000143375	1	151482986	151511168	+	28183	6616	CGN	9107.54	9436.75	9674.96	8612.19	0.901783	-0.149148	0.928808	-0.106547	0.521189	0.704304
ENSG00000133884	11	65101225	65120720	+	19496	7715	DPF2	4876.27	4768.74	4826.54	4568.65	0.944129	-0.0829443	0.950376	-0.07343	0.521538	0.704723
ENSG00000115561	2	86730554	86948245	-	217692	7393	CHMP3	7370.27	7830.62	7993.23	7267.77	0.933311	-0.0995696	0.943398	-0.0840611	0.521575	0.704723
ENSG00000167656	8	143866296	143868008	-	1713	1553	LY6D	54.8003	43.1105	38.2274	60.0135	1.45526	0.541274	1.07383	0.102763	0.521612	0.704723
ENSG00000180318	12	85673885	85695562	+	21678	1445	ALX1	26.7987	37.154	33.9678	48.183	1.41442	0.500208	1.07596	0.10562	0.521743	0.70485
ENSG00000116254	1	6161853	6240183	-	78331	9890	CHD5	57.5673	52.4897	49.3762	63.2674	1.23725	0.307136	1.08648	0.119661	0.521838	0.704927
ENSG00000133243	19	1985447	2034880	-	49434	5505	BTBD2	7301.12	6990.64	7139.92	6473.92	0.926797	-0.109675	0.939715	-0.0897056	0.521933	0.705003
ENSG00000101335	20	35169887	35178228	+	8342	1199	MYL9	15384.5	13252.6	12703.1	15154.7	1.14704	0.197922	1.08469	0.117282	0.521969	0.705003
ENSG00000268788	4	76871883	76878526	+	6644	282	AC110615.1	29.3264	22.5147	22.1443	23.7966	1.19974	0.262717	1.08742	0.12091	0.522006	0.705004
ENSG00000165507	10	45466429	45474258	-	7830	2979	C10orf10	4742.55	4161.8	4019.1	4655.75	1.1601	0.214251	1.08604	0.119078	0.522052	0.705016
ENSG00000183283	12	51632076	51665146	+	33071	5731	DAZAP2	19596.6	19742.8	19484.5	20636.8	1.06711	0.0937048	1.05736	0.080461	0.522234	0.70521
ENSG00000104883	19	7541761	7562335	-	20575	1466	PEX11G	328.553	342.383	331.815	378.966	1.13887	0.187598	1.08345	0.115638	0.522382	0.70532
ENSG00000184984	15	34260921	34357291	+	96371	3450	CHRM5	11.8104	10.7587	11.2358	9.10716	0.833988	-0.261901	0.919683	-0.120792	0.522417	0.70532
ENSG00000163792	2	27371872	27376378	+	4507	1659	TCF23	101.658	100.477	105.988	81.4041	0.796473	-0.328302	0.921285	-0.11828	0.522428	0.70532
ENSG00000159023	1	29213603	29446553	+	232951	8282	EPB41	4627.14	4708.35	4765.36	4511	0.8957	-0.158913	0.927049	-0.109283	0.522565	0.705456
ENSG00000110841	12	27676364	27848497	+	172134	10330	PPFIBP1	11151.8	11870.4	12036.9	11294	0.899206	-0.153276	0.928112	-0.10763	0.522668	0.705544
ENSG00000141371	17	58469790	58508782	+	38993	1184	C17orf64	14.4177	17.0105	18.4331	12.0861	0.758617	-0.398556	0.924629	-0.113053	0.52283	0.70569
ENSG00000165309	10	23216953	23326518	+	109566	6065	ARMC3	827.771	993.555	1040.77	830.117	0.793708	-0.33332	0.92158	-0.117819	0.522857	0.70569
ENSG00000128731	15	28356186	28567298	-	211113	20027	HERC2	6340.77	5939.87	5805.82	6403.88	1.08406	0.116442	1.06665	0.0930895	0.522888	0.70569
ENSG00000189253	11	89602450	89609185	-	6736	2689	TRIM64B	0.62101	0.790676	0.958869	0.208469	0.419671	-1.25267	0.951125	-0.0722937	0.522966	NA
ENSG00000215203	4	42895284	43032675	+	137392	991	GRXCR1	0.482308	0.46878	0.604205	0	0.466557	-1.09987	0.948049	-0.0769668	0.523001	NA
ENSG00000131831	X	17818169	17879457	-	61289	2622	RAI2	4289.52	4128.72	4010.32	4538.58	1.13622	0.18424	1.08291	0.114919	0.523076	0.705892
ENSG00000153944	17	55333212	55762046	+	428835	21471	MSI2	6095.98	5884.06	5754.67	6331.97	1.08602	0.119057	1.06757	0.0943332	0.523135	0.705922
ENSG00000104897	19	2236520	2248678	+	12159	3131	SF3A2	4151.9	3866.69	3777.93	4173.93	1.10484	0.143831	1.0751	0.104476	0.523299	0.706091
ENSG00000103365	16	23474863	23533316	-	58454	8231	GGA2	9215.16	8958.24	8826.2	9415.3	1.06553	0.0915665	1.05633	0.0790553	0.523374	0.706091
ENSG00000169490	8	38846327	38854343	-	8017	4459	TM2D2	3706.91	3805.79	3752.09	3991.67	1.08638	0.11953	1.06772	0.0945325	0.523414	0.706091
ENSG00000100883	14	35451163	35498773	+	47611	3899	SRP54	4956.26	4797.14	4711.27	5094.38	1.07993	0.110933	1.06456	0.0902539	0.523421	0.706091
ENSG00000164129	4	164265091	164273086	+	7996	3291	NPY5R	8.05768	3.18043	3.4294	2.31858	0.674722	-0.567636	0.932789	-0.100378	0.523455	0.706091
ENSG00000153487	13	111365083	111373421	+	8339	4123	ING1	2049.07	2147.12	2193.27	1987.36	0.919933	-0.1204	0.936314	-0.0949358	0.523485	0.706091
ENSG00000181733	19	8841316	8842371	+	1056	1056	OR2Z1	0.770452	1.16682	1.39602	0.373412	0.429009	-1.22092	0.950633	-0.0730391	0.52365	NA
ENSG00000183137	6	109416313	109485135	+	68823	6432	CEP57L1	793.447	838.3	851.685	791.967	0.92473	-0.112896	0.93871	-0.0912484	0.523659	0.706275
ENSG00000136867	9	115913222	115926417	+	13196	2504	SLC31A2	426.717	376.605	335.662	518.33	1.15878	0.212612	1.08561	0.118513	0.523782	0.706349
ENSG00000131233	1	39330175	39347289	-	17115	3250	GJA9	3.11966	2.93052	3.17475	2.08512	0.774466	-0.368726	0.923377	-0.115008	0.523789	0.706349
ENSG00000182004	1	203830731	203839678	+	8948	1474	SNRPE	9325.03	10907.6	11104.8	10224.8	0.902187	-0.148502	0.929185	-0.105963	0.523859	0.706349
ENSG00000162434	1	65298912	65432187	-	133276	6317	JAK1	11871.7	11547.6	11646.5	11205.3	0.934425	-0.0978495	0.944158	-0.0829005	0.523885	0.706349
ENSG00000185418	15	102193801	102264807	-	71007	4584	TARSL2	1155.68	941.298	918.35	1020.74	1.10282	0.141202	1.07435	0.10347	0.523901	0.706349
ENSG00000180767	3	126243126	126262134	+	19009	1789	CHST13	64.2713	83.03	86.6217	70.5973	0.848015	-0.237838	0.920193	-0.119992	0.524022	0.706461
ENSG00000186081	12	52908359	52914471	-	6113	4292	KRT5	6185.87	9224.72	9796.79	7244.46	0.754518	-0.406372	0.925309	-0.111992	0.524101	0.706517
ENSG00000119689	14	75348594	75370448	+	21855	4550	DLST	8444.61	8952.05	9135.89	8315.66	0.918603	-0.122487	0.935743	-0.0958159	0.524371	0.706831
ENSG00000108961	17	8191815	8193410	+	1596	1577	RANGRF	1168.56	1224.7	1212.98	1265.27	1.12395	0.168583	1.0803	0.111429	0.524541	0.706971
ENSG00000180113	6	46655612	46672056	+	16445	9041	TDRD6	213.121	218.684	227.365	188.637	0.827744	-0.272744	0.920179	-0.120014	0.524585	0.706971
ENSG00000166689	11	16799842	17035990	-	236149	9575	PLEKHA7	2998.02	3070.93	3140.53	2830.02	0.889504	-0.168927	0.925624	-0.111502	0.524587	0.706971
ENSG00000114850	3	156257929	156272973	-	15045	4627	SSR3	16560.6	16698.3	16433	17616.5	1.07867	0.109253	1.06382	0.0892551	0.524918	0.707338
ENSG00000138382	2	170666591	170681441	-	14851	2865	METTL5	3438.57	3538.72	3488.41	3712.85	1.07397	0.102952	1.06128	0.0858029	0.524935	0.707338
ENSG00000176986	10	75504120	75531919	+	27800	5363	SEC24C	12546.5	13007.5	12793.5	13748.3	1.06088	0.0852604	1.05326	0.0748557	0.52514	0.707564
ENSG00000203485	14	105155943	105185942	+	30000	6497	INF2	14468.7	9575.76	9284.47	10584.1	1.14498	0.195323	1.08388	0.116209	0.525262	0.707678
ENSG00000255737	12	58120054	58122139	+	2086	1500	AGAP2-AS1	544.714	563.523	550.984	606.93	1.16933	0.22568	1.08593	0.118934	0.525937	0.708537
ENSG00000249679	4	186392670	186393417	+	748	394	RP11-279O9.4	38.9816	41.411	38.9362	49.9777	1.16139	0.215857	1.08542	0.118255	0.525975	0.708537
ENSG00000182890	X	120181462	120183794	+	2333	2333	GLUD2	126.543	140.424	142.159	134.417	0.87821	-0.187361	0.923475	-0.114855	0.526017	0.708544
ENSG00000243789	15	42120283	42129779	+	9497	1971	JMJD7	18.7244	16.8633	17.3163	15.2952	0.858908	-0.219424	0.921206	-0.118404	0.526453	0.709081
ENSG00000147571	8	67088620	67090960	-	2341	1540	CRH	0.459712	0.551926	0.668221	0.149365	0.489063	-1.03191	0.947235	-0.0782051	0.526586	NA
ENSG00000122641	7	41724712	41742706	-	17995	7532	INHBA	3203.54	3204.71	3244.11	3068.31	0.784606	-0.349959	0.923122	-0.115406	0.526606	0.709203
ENSG00000115762	2	131862420	132111282	+	248863	6685	PLEKHB2	10704.1	10993.3	11149.5	10452.5	0.920406	-0.119658	0.936729	-0.0942962	0.52662	0.709203
ENSG00000204519	19	58193337	58228669	+	35333	4709	ZNF551	998.224	970.938	925.568	1127.99	1.12908	0.175146	1.08109	0.112485	0.526674	0.709226
ENSG00000141232	17	48939584	48945339	-	5756	2521	TOB1	3892.62	4056.69	3963.25	4380.14	1.11148	0.152484	1.07682	0.106783	0.526763	0.709295
ENSG00000178695	13	77454312	77460540	-	6229	6229	KCTD12	13697.1	13729.1	13383.7	14925	1.13698	0.185206	1.08246	0.114309	0.526943	0.709487
ENSG00000133116	13	33590207	33640282	+	50076	5301	KL	57.4322	65.0771	67.0361	58.2957	0.865433	-0.208505	0.921893	-0.117329	0.527121	0.709676
ENSG00000176678	16	86609974	86615303	+	5330	3276	FOXL1	41.2215	26.5492	25.3423	30.7271	1.21349	0.279163	1.08599	0.119007	0.527357	0.709833
ENSG00000198718	14	45431411	45543634	+	112224	10274	FAM179B	2028.02	2022.62	2062	1886.29	0.910908	-0.134622	0.932649	-0.100593	0.527382	0.709833
ENSG00000149231	11	96085933	96123087	-	37155	6985	CCDC82	3149.13	3102.68	3170.54	2867.77	0.91535	-0.127604	0.934486	-0.0977546	0.5274	0.709833
ENSG00000100325	22	30184597	30234271	-	49675	5394	ASCC2	5016.29	4888.4	4809.28	5162.26	1.07503	0.104379	1.06174	0.0864314	0.527436	0.709833
ENSG00000162881	2	42989642	42991401	-	1760	1760	OXER1	84.4644	80.3326	85.334	63.0202	0.848839	-0.236436	0.920824	-0.119003	0.52749	0.709833
ENSG00000113712	5	148871760	148931007	-	59248	7606	CSNK1A1	7464.91	7601.51	7449.27	8128.47	1.11423	0.156042	1.07751	0.107706	0.527509	0.709833
ENSG00000177613	10	53455247	53459355	-	4109	4109	CSTF2T	3965.39	4038.46	3988.48	4211.48	1.07897	0.109654	1.06383	0.0892661	0.527517	0.709833
ENSG00000198064	16	30234258	30265831	-	31574	4457	RP11-347C12.1	9.0828	5.38773	5.69899	4.31029	0.807817	-0.307899	0.921626	-0.117746	0.527558	0.709833
ENSG00000171219	11	64590859	64612041	-	21183	6112	CDC42BPG	3147.38	2769.52	2716.98	2951.4	1.10356	0.14216	1.07425	0.103332	0.527576	0.709833
ENSG00000149742	11	63137261	63177766	+	40506	2362	SLC22A9	5.71353	2.95396	3.29435	1.77569	0.69418	-0.526618	0.931942	-0.101688	0.52767	0.709852
ENSG00000118454	1	70726271	70820417	-	94147	4595	ANKRD13C	2237.54	2228.91	2263.83	2108.03	0.937285	-0.0934397	0.946054	-0.0800048	0.527678	0.709852
ENSG00000167962	16	2047655	2059824	-	12170	4701	ZNF598	4019.66	3908.85	3979.25	3665.19	0.921688	-0.11765	0.93741	-0.093248	0.527704	0.709852
ENSG00000100319	22	30126945	30163000	-	36056	3315	ZMAT5	1237.37	1199.49	1172.96	1291.31	1.10185	0.139932	1.07364	0.102507	0.527875	0.710033
ENSG00000084463	12	14939410	14956474	-	17065	3418	WBP11	10373.4	11057	11276.5	10297.2	0.915291	-0.127697	0.934499	-0.0977357	0.527946	0.710077
ENSG00000269099	13	25591541	25591675	+	135	135	LSP1	0.323903	0.293778	0.35716	0.0743804	0.565994	-0.821142	0.942314	-0.0857206	0.528002	NA
ENSG00000099822	19	589893	617159	+	27267	3408	HCN2	55.7762	55.5776	53.2495	63.6366	1.19579	0.257959	1.0861	0.119159	0.528011	0.710114
ENSG00000162695	1	101361632	101447309	+	85678	8376	SLC30A7	2904.18	2827.12	2766.77	3036.01	1.07497	0.1043	1.06167	0.0863394	0.528135	0.71023
ENSG00000176148	11	33060963	33127489	+	66527	5370	TCP11L1	636.115	648.431	655.238	624.87	0.921543	-0.117876	0.937371	-0.0933082	0.52823	0.710307
ENSG00000112378	6	138409642	138428648	-	19007	4290	PERP	15864	16663.9	17209.6	14775.1	0.881317	-0.182267	0.924336	-0.113511	0.528397	0.710469
ENSG00000255307	11	6190560	6191638	-	1079	1079	OR52B2	0.941235	0.891361	1.00275	0.505782	0.595738	-0.74725	0.940258	-0.0888707	0.528426	0.710469
ENSG00000198870	9	136243117	136271220	+	28104	5518	C9orf96	162.154	150.895	154.967	136.798	0.89123	-0.16613	0.926482	-0.110165	0.528492	0.710507
ENSG00000104885	19	2164148	2232577	+	68430	11431	DOT1L	2417	2428.04	2476.28	2261.04	0.910887	-0.134656	0.932737	-0.100459	0.528627	0.7106
ENSG00000197632	18	61538926	61571124	+	32199	2748	SERPINB2	391.332	452.964	424.893	550.132	1.34905	0.431941	1.07802	0.108385	0.528637	0.7106
ENSG00000109861	11	88026760	88070955	-	44196	11421	CTSC	11271.8	10150.4	9857.96	11162.7	1.1302	0.176574	1.081	0.112371	0.528806	0.710778
ENSG00000064886	1	111743393	111786062	+	42670	3295	CHI3L2	236.783	232.581	242.148	199.467	0.798778	-0.324133	0.922516	-0.116355	0.528922	0.710839
ENSG00000215504	11	85563600	85565986	-	2387	2387	AP000974.1	33.9609	28.5562	29.5659	25.0614	0.85567	-0.224874	0.92139	-0.118116	0.528927	0.710839
ENSG00000039068	16	68771128	68869451	+	98324	6154	CDH1	19163.9	19130.4	19654.4	17316.3	0.888805	-0.170062	0.925958	-0.110981	0.528979	0.710857
ENSG00000269633	2	207220463	207220843	+	381	381	AC017081.1	0.761683	0.448637	0.539593	0.133786	0.547132	-0.870038	0.943835	-0.0833931	0.529098	NA
ENSG00000197948	5	141018869	141030986	-	12118	6073	FCHSD1	2694.07	2576.61	2634.26	2377.06	0.901317	-0.149893	0.929387	-0.105648	0.529132	0.711012
ENSG00000205045	17	33791268	33864880	-	73613	4797	SLFN12L	188.332	162.909	155.198	189.602	1.18129	0.240358	1.08569	0.118617	0.529307	0.711197
ENSG00000168434	16	23399814	23464501	-	64688	4343	COG7	2498.97	2324.29	2361.91	2194.06	0.931919	-0.101724	0.942913	-0.0848032	0.529513	0.711423
ENSG00000169783	15	77905369	78113242	-	207874	4902	LINGO1	1827.3	1402.77	1468.78	1174.28	0.825795	-0.276144	0.921205	-0.118405	0.529569	0.711449
ENSG00000125170	16	57505863	57521239	-	15377	4759	DOK4	2308.25	2116.28	2167.42	1939.25	0.906011	-0.1424	0.931003	-0.103142	0.529637	0.711488
ENSG00000176274	X	103343898	103401708	-	57811	6844	SLC25A53	255.317	223.31	226.4	212.616	0.924369	-0.11346	0.93885	-0.0910335	0.529678	0.711493
ENSG00000203864	1	117236734	117249225	+	12492	386	C1orf137	0.722847	0.845187	0.624242	1.61	1.87808	0.909259	1.05823	0.0816577	0.529832	NA
ENSG00000137054	9	37485932	37503694	+	17763	2512	POLR1E	2509.03	2526.43	2475.46	2702.84	1.08709	0.120477	1.0676	0.0943661	0.529888	0.711725
ENSG00000111186	12	1639057	1756409	+	117353	4305	WNT5B	542.378	612.119	584.856	706.493	1.2209	0.28794	1.08516	0.117901	0.529932	0.711733
ENSG00000184432	3	139074442	139108574	-	34133	8177	COPB2	21468.2	21144	21466	20029.4	0.926558	-0.110047	0.940004	-0.0892617	0.530177	0.712011
ENSG00000139549	12	49483204	49488602	-	5399	1936	DHH	15.2755	15.5634	15.0252	17.4266	1.1764	0.234374	1.08535	0.118158	0.530355	0.712185
ENSG00000196517	1	44457172	44497139	-	39968	5159	SLC6A9	1917.94	2261.9	2290.6	2162.55	0.872562	-0.19667	0.923213	-0.115264	0.530382	0.712185
ENSG00000167778	12	53458388	53473204	-	14817	3191	SPRYD3	3817.67	3660.01	3731.46	3412.66	0.929808	-0.104995	0.94177	-0.086554	0.530502	0.712296
ENSG00000108799	17	40852293	40897071	-	44779	6992	EZH1	3473.27	3360.17	3423.99	3139.25	0.920992	-0.11874	0.937246	-0.0935011	0.530548	0.712306
ENSG00000120837	12	104510855	104532067	-	21213	4956	NFYB	4462.81	4715.07	4789.37	4457.88	0.931623	-0.102181	0.942796	-0.0849827	0.530687	0.712443
ENSG00000068323	X	48886242	48901012	-	14771	4278	TFE3	4923.82	4625.23	4536.38	4932.77	1.07258	0.101087	1.06022	0.0843603	0.530746	0.712471
ENSG00000240240	9	42409989	42474239	+	64251	2248	RP11-146D12.2	8.42223	8.7151	8.10412	10.83	1.24553	0.316757	1.08386	0.116178	0.530799	0.712491
ENSG00000198000	9	95059640	95087918	-	28279	8056	NOL8	4298.36	3676.87	3623.56	3861.39	1.06431	0.0899173	1.05528	0.0776311	0.530857	0.712519
ENSG00000107742	10	73818793	73848790	-	29998	6572	SPOCK2	21152.2	18526.5	17788.6	21081	1.21973	0.286561	1.08494	0.11761	0.53102	0.712666
ENSG00000138772	4	79472673	79531597	+	58925	5115	ANXA3	4766.38	4555.28	4418.05	5030.29	1.14635	0.197044	1.0831	0.115164	0.531043	0.712666
ENSG00000178665	7	55955169	56009918	+	54750	6155	ZNF713	492.965	531.699	539.689	504.038	0.90895	-0.137727	0.93219	-0.101304	0.53109	0.71268
ENSG00000073754	1	157800704	157868046	-	67343	2456	CD5L	6.69742	4.05174	4.06122	4.01894	1.39516	0.480434	1.07458	0.103776	0.531215	0.712796
ENSG00000104067	15	29991571	30261068	-	269498	11340	TJP1	9709.91	10588.1	10704.3	10185.9	0.914696	-0.128635	0.934483	-0.0977594	0.531322	0.712853
ENSG00000109466	4	166128770	166244308	+	115539	3872	KLHL2	1659.31	1556.42	1525.41	1663.77	1.10873	0.148904	1.07551	0.105024	0.531333	0.712853
ENSG00000182899	3	197676858	197683481	+	6624	2977	RPL35A	86307.5	93982.6	95511.5	88690.3	0.886704	-0.173476	0.925791	-0.111242	0.531516	0.713047
ENSG00000257923	7	101458959	101927249	+	468291	18329	CUX1	8212.24	7741.72	7834.56	7420.33	0.944057	-0.0830534	0.950594	-0.0730984	0.53158	0.713065
ENSG00000163631	4	74262831	74287129	+	24299	3373	ALB	104.688	67.0892	61.8462	85.238	1.26902	0.34371	1.08233	0.114136	0.531604	0.713065
ENSG00000113407	5	33440802	33469644	+	28843	5718	TARS	11833.2	12529	12272.6	13416.5	1.08351	0.11571	1.06582	0.0919608	0.531693	0.713134
ENSG00000163781	3	133317019	133380737	-	63719	6515	TOPBP1	7005.31	7470.59	7312.71	8017.11	1.08739	0.120873	1.0676	0.0943662	0.531753	0.713163
ENSG00000117090	1	160577890	160617085	-	39196	4219	SLAMF1	224.234	164.512	155.506	195.684	1.24265	0.313425	1.08375	0.116031	0.531832	0.713219
ENSG00000092929	17	73823306	73840798	-	17493	7752	UNC13D	3038.81	3167.97	3054.32	3561.37	1.16033	0.214537	1.08422	0.116654	0.532056	0.713468
ENSG00000132465	4	71521258	71547534	-	26277	1680	IGJ	6968.91	6442.24	6561.91	6027.96	0.747559	-0.419741	0.927794	-0.108123	0.532111	0.713492
ENSG00000132256	11	5684425	5959849	-	275425	5207	TRIM5	2161.03	2245.3	2273.03	2149.32	0.928163	-0.10755	0.940958	-0.0877983	0.532233	0.713524
ENSG00000148660	10	75572259	75634343	-	62085	6770	CAMK2G	3478.09	3491.02	3426.39	3714.73	1.08498	0.117669	1.06647	0.0928434	0.532241	0.713524
ENSG00000168159	1	228674762	228683467	+	8706	3285	RNF187	11910	12456.3	12288.6	13036.9	1.08988	0.124172	1.06864	0.0957777	0.532249	0.713524
ENSG00000088247	19	6413359	6424805	-	11447	4563	KHSRP	13038.2	13090.5	13168.8	12819.4	0.938408	-0.091713	0.94692	-0.0786859	0.532306	0.713549
ENSG00000070182	14	65213002	65346601	-	133600	14771	SPTB	636.647	619.774	642.953	539.54	0.834872	-0.260373	0.921573	-0.117829	0.532462	0.713677
ENSG00000227839	1	50459990	50461874	+	1885	1885	AL645730.2	1.66594	0.819333	0.993593	0.216125	0.497644	-1.00682	0.947772	-0.0773874	0.532477	0.713677
ENSG00000136542	2	158114110	158170723	+	56614	6818	GALNT5	594.146	623.772	636.727	578.927	0.818721	-0.288556	0.922077	-0.117041	0.532567	0.713744
ENSG00000075426	2	28615315	28640179	+	24865	7157	FOSL2	23225.2	22646.2	22986	21470.3	0.91862	-0.122461	0.936277	-0.0949923	0.532605	0.713744
ENSG00000049540	7	73442119	73484237	+	42119	6542	ELN	7037.62	6227.57	5885.28	7412.39	1.22852	0.296923	1.08421	0.116643	0.532646	0.713744
ENSG00000100138	22	42069934	42086508	-	16575	2780	NHP2L1	9146.94	9390.26	9145.39	10237.9	1.08783	0.121447	1.06772	0.0945307	0.532711	0.713744
ENSG00000064835	3	87308554	87325737	-	17184	1569	POU1F1	3.41793	2.92287	3.13267	2.19663	0.752403	-0.410422	0.927458	-0.108646	0.532716	0.713744
ENSG00000197520	1	222910549	222924147	+	13599	2601	FAM177B	55.0459	40.1807	39.7008	41.8417	1.20489	0.268904	1.08487	0.117523	0.533024	0.714086
ENSG00000165632	10	7860467	8058590	+	198124	4872	TAF3	1160.07	1092.88	1113.95	1019.93	0.91648	-0.125825	0.935363	-0.0964021	0.533047	0.714086
ENSG00000128710	2	176973518	176984670	+	11153	2692	HOXD10	90.7584	99.2284	102.688	87.2541	0.838829	-0.253552	0.92167	-0.117678	0.533115	0.714127
ENSG00000133477	22	40390953	40439533	+	48581	16389	FAM83F	820.706	729.356	690.939	862.341	1.23644	0.306188	1.08371	0.115974	0.533243	0.714224
ENSG00000109079	17	26662628	26674035	+	11408	3889	TNFAIP1	3694.51	3862.91	3756.63	4230.8	1.07869	0.109283	1.06335	0.0886229	0.533264	0.714224
ENSG00000071626	19	1407568	1435719	+	28152	9272	DAZAP1	9542.44	9045.04	8897.58	9555.47	1.07	0.0976108	1.05862	0.0821905	0.533324	0.714254
ENSG00000129214	17	7517382	7536700	+	19319	1812	SHBG	26.1352	29.5717	30.9997	24.6289	0.856041	-0.224248	0.922188	-0.116867	0.533616	0.714454
ENSG00000131127	4	331603	378653	+	47051	5744	ZNF141	1350.11	1121.16	1088.23	1235.18	1.10419	0.142988	1.07386	0.102807	0.533617	0.714454
ENSG00000150048	12	10222153	10264226	-	42074	3169	CLEC1A	148.131	139.009	141.196	131.44	0.898757	-0.153997	0.929043	-0.106183	0.533618	0.714454
ENSG00000005302	X	11776278	11793870	+	17593	6494	MSL3	3227.26	3139.83	3094.99	3295.04	1.05931	0.083122	1.05194	0.0730593	0.533624	0.714454
ENSG00000149483	11	61129473	61136981	+	7509	6348	TMEM138	2539.27	2344.19	2373.58	2242.47	0.944011	-0.0831252	0.950622	-0.0730561	0.53375	0.714571
ENSG00000139874	14	38677204	38682272	+	5069	4295	SSTR1	21.5056	19.9905	20.9334	16.7266	0.823592	-0.279998	0.922128	-0.116962	0.53384	0.714629
ENSG00000256043	4	156845270	156875069	-	29800	2954	CTSO	2599.2	2635.32	2547.98	2937.67	1.11683	0.159405	1.07743	0.107598	0.533869	0.714629
ENSG00000240694	8	26362202	26371608	-	9407	5579	PNMA2	757.674	900.345	867.207	1015.05	1.24804	0.319662	1.08292	0.11492	0.534044	0.714792
ENSG00000148218	9	116148597	116163613	-	15017	5170	ALAD	3907.4	3518.92	3461.27	3718.46	1.07084	0.0987371	1.05907	0.0827992	0.534067	0.714792
ENSG00000187754	X	52673140	52683950	-	10811	1311	SSX7	2.49715	1.25629	1.429	0.65843	0.535255	-0.901701	0.945602	-0.0806944	0.534107	0.714795
ENSG00000135960	2	109510927	109605828	-	94902	4426	EDAR	224.448	159.649	150.294	192.031	1.26515	0.339308	1.08185	0.113504	0.534367	0.715093
ENSG00000123576	X	103494719	103499614	-	4896	1495	ESX1	1.58823	2.27114	2.10034	2.86239	1.51192	0.596385	1.068	0.0949143	0.534436	0.715134
ENSG00000144824	3	111451344	111695364	+	244021	12109	PHLDB2	1566.38	1477.85	1498.83	1405.25	0.846877	-0.239776	0.921996	-0.117167	0.534494	0.715162
ENSG00000184384	11	95709762	96076344	-	366583	7106	MAML2	4503.23	4343.35	4422.32	4069.98	0.901101	-0.150239	0.929852	-0.104927	0.534745	0.715447
ENSG00000138641	4	89442199	89629693	+	187495	8634	HERC3	1274.46	1213.12	1227.33	1163.94	0.892263	-0.164459	0.92746	-0.108643	0.535021	0.715735
ENSG00000155097	8	104033291	104085279	+	51989	5851	ATP6V1C1	8069.81	7233.02	7114.59	7642.99	1.08493	0.117597	1.06625	0.0925505	0.535037	0.715735
ENSG00000198586	2	171847333	172087824	-	240492	9405	TLK1	5391.11	5370.98	5428.27	5172.65	0.938493	-0.0915827	0.94707	-0.0784573	0.535085	0.715735
ENSG00000168000	11	62457747	62477317	-	19571	4004	BSCL2	930.571	881.72	873.165	911.335	1.07012	0.0977722	1.05861	0.0821725	0.535139	0.715735
ENSG00000068724	2	47143296	47303276	+	159981	6949	TTC7A	3599.38	3686.67	3615.92	3931.58	1.08831	0.122094	1.06775	0.0945698	0.535204	0.715735
ENSG00000228198	1	248366332	248367392	+	1061	1061	OR2M3	0.965067	0.52199	0.629637	0.149365	0.543708	-0.879095	0.945248	-0.0812356	0.53521	0.715735
ENSG00000181803	14	21108855	21109850	-	996	996	OR6S1	0.635791	0.676724	0.768577	0.358775	0.534872	-0.902733	0.945843	-0.0803276	0.535233	NA
ENSG00000121274	16	50186829	50269221	+	82393	8144	PAPD5	1552.56	1464.03	1492.02	1367.13	0.923538	-0.114757	0.938749	-0.091188	0.535239	0.715735
ENSG00000215012	22	19833661	19842419	-	8759	6803	C22orf29	3907.55	3917.93	3990.75	3665.86	0.906442	-0.141714	0.931642	-0.102153	0.5353	0.715735
ENSG00000139988	14	68168603	68201169	+	32567	2356	RDH12	30.3615	31.8689	30.9219	35.1468	1.1643	0.219459	1.08385	0.11617	0.535302	0.715735
ENSG00000165475	13	20977806	21099996	-	122191	1761	CRYL1	1134.2	1210.73	1183.33	1305.57	1.09984	0.137291	1.07222	0.100604	0.535401	0.715817
ENSG00000269531	12	80198742	80202321	+	3580	30	AC073569.1	4.37395	3.63811	3.58686	3.81551	0.757915	-0.399893	0.927567	-0.108477	0.535576	0.715999
ENSG00000143543	1	153946745	153950164	-	3420	1496	JTB	16941.4	17554.5	17099.2	19130.6	1.08638	0.119535	1.06687	0.0933838	0.535641	0.716035
ENSG00000127946	7	75162621	75368280	-	205660	8953	HIP1	7946.54	7837.51	7950.86	7445.16	0.91749	-0.124236	0.93599	-0.0954352	0.535817	0.71614
ENSG00000153294	6	47653600	47689757	+	36158	3391	GPR115	122.647	103.375	108.981	83.9671	0.78462	-0.349934	0.925168	-0.112213	0.535912	0.71614
ENSG00000204103	20	39314488	39317880	-	3393	3393	MAFB	4371.92	4729.19	4588.86	5214.97	1.13124	0.1779	1.08016	0.111244	0.53595	0.71614
ENSG00000077348	19	41892279	41903384	-	11106	1488	EXOSC5	2860.13	2958.17	2881.57	3223.32	1.11879	0.16194	1.07765	0.107884	0.535953	0.71614
ENSG00000101639	18	12991361	13125051	+	133691	9897	CEP192	4416.21	4195.15	4258.92	3974.42	0.903132	-0.146991	0.930604	-0.10376	0.535998	0.71614
ENSG00000007341	1	113066140	113163447	-	97308	8111	ST7L	1550.78	1545.4	1524.73	1616.95	1.07324	0.101977	1.06032	0.0845061	0.536016	0.71614
ENSG00000267706	19	55863669	55870884	-	7216	3058	CTD-2105E13.6	3.33263	3.5958	3.2973	4.62907	1.45208	0.538124	1.07034	0.0980656	0.536026	0.71614
ENSG00000080802	7	135046547	135194875	-	148329	6999	CNOT4	2841.25	2604.11	2545.84	2805.83	1.0589	0.0825723	1.0516	0.0725862	0.536082	0.71614
ENSG00000140527	15	90234028	90286869	+	52842	4068	WDR93	181.767	176.95	180.726	163.877	0.862948	-0.212655	0.923054	-0.115514	0.53611	0.71614
ENSG00000068650	13	113344643	113541482	+	196840	12172	ATP11A	4235.13	4074.2	4211.81	3597.89	0.861697	-0.214748	0.922957	-0.115664	0.53611	0.71614
ENSG00000135750	1	233749750	233808258	+	58509	3542	KCNK1	1540.13	1630.97	1631.45	1629.29	1.14113	0.190459	1.08162	0.113191	0.536136	0.71614
ENSG00000111850	6	88032301	88052043	+	19743	2923	SMIM8	636.983	626.373	639.761	580.029	0.913486	-0.130546	0.934344	-0.0979736	0.536228	0.716211
ENSG00000122786	7	134429003	134655479	+	226477	9930	CALD1	24901.5	23938	24281.8	22747.9	0.873992	-0.194309	0.924248	-0.113649	0.536345	0.716317
ENSG00000258941	14	39703106	39820397	+	117292	5392	RP11-407N17.3	0.377898	0.253234	0.157866	0.583355	2.3521	1.23395	1.04916	0.0692283	0.536408	NA
ENSG00000137200	6	37400995	37450603	+	49609	5274	CMTR1	6846.05	7324.81	7165.89	7874.88	1.07857	0.109118	1.06311	0.0882864	0.536435	0.716342
ENSG00000182257	22	46445358	46450024	-	4667	2817	C22orf26	42.979	39.8853	39.0932	42.6269	1.13177	0.178576	1.08018	0.111269	0.53644	0.716342
ENSG00000134760	18	28898052	28936992	+	38941	5252	DSG1	16.8112	17.4272	18.6539	13.1813	0.755876	-0.403778	0.927975	-0.107842	0.536517	0.716394
ENSG00000115226	2	27714750	27718112	-	3363	1982	FNDC4	631.46	624.368	644.536	554.556	0.870605	-0.19991	0.923875	-0.11423	0.536651	0.716522
ENSG00000167393	X	294698	347690	-	52993	9015	PPP2R3B	2084.25	1855.14	1788.68	2085.2	1.13408	0.181524	1.08051	0.111714	0.53674	0.716591
ENSG00000139278	12	75874460	75897633	+	23174	6273	GLIPR1	1899.43	1900.27	1835.63	2124.02	1.11302	0.15448	1.0761	0.105818	0.536824	0.71661
ENSG00000109445	4	142142041	142155851	+	13811	2536	ZNF330	3031.7	2924.81	2888.12	3051.81	1.07317	0.101881	1.06024	0.0843969	0.536831	0.71661
ENSG00000204713	6	28870779	28891766	-	20988	7986	TRIM27	9161.33	9014.05	8865.26	9529.08	1.07196	0.100248	1.05957	0.083474	0.536965	0.716739
ENSG00000204673	19	50372295	50381716	-	9422	5732	AKT1S1	4641.55	4475.21	4407.87	4708.31	1.07503	0.104371	1.06123	0.0857405	0.537088	0.716819
ENSG00000189167	13	32877837	32889481	-	11645	1564	ZAR1L	7.60393	7.43723	7.80232	6.17343	0.798325	-0.324952	0.924314	-0.113546	0.537138	0.716819
ENSG00000161849	12	52771596	52779436	-	7841	2092	KRT84	1.39563	1.70075	1.86736	1.12403	0.699098	-0.516433	0.933575	-0.0991615	0.537139	0.716819
ENSG00000125731	19	6752171	6767599	-	15429	5716	SH2D3A	2123.08	2353.84	2428.65	2094.89	0.877711	-0.188183	0.924894	-0.112641	0.537222	0.716878
ENSG00000134108	3	5163905	5222596	+	58692	3575	ARL8B	6955.36	6937.26	6825.64	7323.65	1.07075	0.0986183	1.05887	0.0825234	0.537325	0.716927
ENSG00000197568	1	70820488	70851022	+	30535	1222	HHLA3	698.978	710.89	691.676	777.402	1.11086	0.151673	1.07546	0.104955	0.537334	0.716927
ENSG00000134193	1	120336641	120354283	-	17643	3493	REG4	7.86557	7.25412	7.7183	5.64733	0.725202	-0.463544	0.931169	-0.102886	0.53743	0.717004
ENSG00000250127	5	57837394	57854070	-	16677	1184	CTD-2117L12.1	0.831866	0.740795	0.844033	0.383436	0.600316	-0.736205	0.94177	-0.0865537	0.537584	NA
ENSG00000158769	1	160965001	160991138	-	26138	5066	F11R	11600.2	12037	11844.2	12704.5	1.07057	0.0983767	1.05874	0.0823484	0.537893	0.717543
ENSG00000204793	9	69199480	69202204	-	2725	2725	FOXD4L6	1.20966	1.07432	1.14492	0.829933	0.762569	-0.391061	0.927642	-0.10836	0.53791	0.717543
ENSG00000168582	2	209025464	209028300	-	2837	609	CRYGA	0.87543	1.10571	1.28366	0.489737	0.537709	-0.895101	0.946164	-0.0798375	0.537913	NA
ENSG00000075188	12	102467967	102513902	-	45936	2406	NUP37	2087.57	2316.25	2270.33	2475.2	1.08528	0.118071	1.06621	0.0924849	0.538061	0.717648
ENSG00000153317	8	131064353	131455906	-	391554	8278	ASAP1	6792.82	5783.42	5526.8	6671.73	1.11477	0.156742	1.07641	0.106225	0.538065	0.717648
ENSG00000114062	15	25582381	25684128	-	101748	5812	UBE3A	8031.68	7385.33	7259.57	7820.66	1.06488	0.0906905	1.05536	0.0777308	0.538341	0.717966
ENSG00000197457	20	62271061	62284780	-	13720	2449	STMN3	3023.94	3565.58	3489.51	3828.88	1.18232	0.241625	1.08378	0.116067	0.538536	0.718175
ENSG00000138684	4	123533783	123542224	-	8442	629	IL21	3.46441	2.61593	2.51869	2.9525	0.664637	-0.589361	0.936954	-0.0939502	0.538656	0.718284
ENSG00000165388	10	48355024	48373866	+	18843	4442	ZNF488	115.924	128.031	133.102	110.48	0.824925	-0.277664	0.923048	-0.115522	0.538714	0.718311
ENSG00000184619	17	8271955	8280029	-	8075	2794	KRBA2	47.0894	49.7258	50.1926	48.1099	0.867161	-0.205627	0.923844	-0.114279	0.538843	0.718432
ENSG00000107789	10	89264632	89313217	+	48586	3016	MINPP1	1661.35	1713.27	1742.45	1612.28	0.927783	-0.108141	0.941095	-0.0875874	0.538917	0.718479
ENSG00000147596	8	70963886	70983928	-	20043	2443	PRDM14	2.57405	2.70089	2.83674	2.23067	0.722263	-0.469404	0.931797	-0.101913	0.538977	0.71851
ENSG00000224470	16	71879894	71919171	+	39278	8537	ATXN1L	3885.44	4101.03	4112.24	4062.24	0.903825	-0.145884	0.931112	-0.102973	0.539093	0.718613
ENSG00000204227	6	33176272	33180499	+	4228	1818	RING1	5783.48	6107.98	5980.6	6548.91	1.09638	0.132752	1.07064	0.0984691	0.539201	0.718705
ENSG00000064115	12	27126128	27167367	-	41240	3888	TM7SF3	7519.98	8617.95	8811.61	7947.57	0.908434	-0.138547	0.932679	-0.100547	0.539277	0.718757
ENSG00000111907	6	125440195	125585553	+	145359	7595	TPD52L1	5785.14	4891.34	5037.8	4384.39	0.873625	-0.194914	0.924628	-0.113055	0.539349	0.718801
ENSG00000085274	3	169490619	169507504	+	16886	5730	MYNN	3220.69	3356.35	3389.81	3240.52	0.929192	-0.105952	0.941865	-0.086408	0.539445	0.718824
ENSG00000103569	15	58430368	58478110	+	47743	3235	AQP9	1242.67	1188.03	1089.51	1529.04	1.24185	0.312486	1.0819	0.113564	0.53946	0.718824
ENSG00000182551	2	3501132	3523507	-	22376	5560	ADI1	9072.15	9105.01	8931.47	9705.75	1.08659	0.119803	1.06668	0.0931296	0.53948	0.718824
ENSG00000257093	7	141356528	141401953	-	45426	7356	KIAA1147	7864.45	7308.23	7400.28	6989.61	0.908452	-0.138518	0.932708	-0.100502	0.539544	0.718859
ENSG00000169814	3	15642848	15687329	+	44482	3704	BTD	1178.01	1123.83	1099.25	1208.9	1.09335	0.128759	1.06946	0.096878	0.539645	0.718929
ENSG00000183470	7	132333553	132413528	+	79976	2442	AC009365.3	0.84245	4.0851	5.1143	0.522475	0.587606	-0.767078	0.943107	-0.084506	0.539722	NA
ENSG00000225885	8	119294378	119412844	+	118467	1617	AC023590.1	11.7061	8.57948	8.12569	10.1503	1.25162	0.323794	1.08128	0.112737	0.53978	0.718929
ENSG00000204614	6	30103885	30116512	+	12628	2495	TRIM40	2.27223	1.40342	1.56366	0.848757	0.58709	-0.768347	0.943169	-0.0844122	0.539848	0.718929
ENSG00000149090	11	35453370	35551848	-	98479	3862	PAMR1	585.647	636.377	657.507	563.233	0.856379	-0.223678	0.923251	-0.115205	0.539886	0.718929
ENSG00000030066	11	47799639	47870107	-	70469	8471	NUP160	5887.64	5903.37	5972.21	5665.1	0.913558	-0.130432	0.93465	-0.0975015	0.539909	0.718929
ENSG00000151690	2	191273081	191373931	+	100851	6031	MFSD6	3693.7	3616.44	3545.71	3861.27	1.08654	0.119747	1.06663	0.0930616	0.539919	0.718929
ENSG00000078053	7	38423305	38671167	-	247863	5636	AMPH	273.063	203.96	194.207	237.722	1.20515	0.26921	1.08328	0.11541	0.539935	0.718929
ENSG00000157423	16	70841281	71264625	-	423345	23411	HYDIN	577.48	604.656	624.213	536.961	0.847487	-0.238738	0.922978	-0.115632	0.539951	0.718929
ENSG00000169896	16	31271311	31344213	+	72903	5665	ITGAM	1533.26	1580.6	1517.65	1798.49	1.15078	0.202611	1.08202	0.113723	0.540019	0.718929
ENSG00000261210	16	19297061	19333467	+	36407	1022	CLEC19A	3.91	3.06956	3.28336	2.32947	0.74425	-0.42614	0.929895	-0.10486	0.540029	0.718929
ENSG00000173402	3	49506146	49573048	+	66903	6910	DAG1	18648.9	19395.4	19565.3	18807	0.919437	-0.121177	0.93713	-0.0936786	0.540055	0.718929
ENSG00000215183	9	35752987	35756610	-	3624	787	MSMP	25.3675	25.5691	22.5859	35.8957	1.23654	0.306311	1.08202	0.113724	0.540087	0.718929
ENSG00000272916	10	75556272	75571409	-	15138	5818	RP11-574K11.31	72.1668	72.8159	76.5113	60.0238	0.874574	-0.193347	0.924858	-0.112696	0.540114	0.718929
ENSG00000173267	10	88718375	88723017	+	4643	1247	SNCG	9406.56	8951.74	8224.81	11468.1	1.27871	0.354685	1.07954	0.110412	0.540131	0.718929
ENSG00000146938	X	5758678	6146904	-	388227	7313	NLGN4X	680.703	679.602	637.704	824.634	1.22315	0.290598	1.08261	0.114509	0.540226	0.718978
ENSG00000186807	10	47746936	47763041	+	16106	2128	ANXA8L2	69.4116	71.818	67.008	88.4677	1.28909	0.36635	1.07883	0.109472	0.540275	0.718978
ENSG00000181562	14	21214051	21216539	+	2489	927	EDDM3A	1.00196	1.25005	1.40117	0.72694	0.655589	-0.609136	0.938053	-0.092259	0.540282	0.718978
ENSG00000253831	1	157061836	157069600	-	7765	1976	ETV3L	7.29371	5.28362	5.21776	5.51159	1.28849	0.365679	1.07883	0.109461	0.540457	0.719161
ENSG00000129195	17	6347735	6354789	+	7055	2823	FAM64A	1068.28	1267.03	1300.14	1152.42	0.88689	-0.173172	0.926919	-0.109484	0.540539	0.719218
ENSG00000204928	5	145239296	145252531	-	13236	747	GRXCR2	1.67247	1.03864	1.13882	0.691874	0.696448	-0.521913	0.934582	-0.0976067	0.540628	0.719286
ENSG00000179364	14	105766900	105864484	+	97585	12363	PACS2	7728.82	7590.29	7718.08	7147.97	0.929494	-0.105482	0.942087	-0.0860677	0.540671	0.719293
ENSG00000102738	13	41303432	41345309	-	41878	1963	MRPS31	1952.21	2073.64	2102.68	1973.13	0.916285	-0.126131	0.935828	-0.0956841	0.540877	0.719505
ENSG00000133895	11	64570982	64578766	-	7785	4246	MEN1	5048.82	4581.8	4641.19	4376.21	0.943931	-0.0832469	0.950771	-0.0728303	0.540907	0.719505
ENSG00000198848	16	55836763	55867249	-	30487	2937	CES1	310.95	346.656	324.631	422.897	1.23943	0.309674	1.08165	0.113239	0.540962	0.719527
ENSG00000250510	12	6930711	6939136	+	8426	3295	GPR162	612.664	681.944	708.707	589.305	0.85088	-0.232972	0.923256	-0.115197	0.541112	0.719677
ENSG00000173226	3	121488610	121553926	-	65317	3049	IQCB1	3409.34	3438.68	3493.12	3250.23	0.926217	-0.110578	0.940423	-0.088618	0.541364	0.719945
ENSG00000088035	1	63833261	63904233	+	70973	4950	ALG6	1787.48	1828	1811.79	1884.12	1.06407	0.089595	1.05474	0.0768891	0.54139	0.719945
ENSG00000068308	X	48779305	48815648	-	36344	3329	OTUD5	7025.91	6855.57	6750.37	7219.73	1.07387	0.102821	1.06039	0.0845892	0.541432	0.71995
ENSG00000162490	1	11751786	11785914	+	34129	7346	DRAXIN	123.44	120.877	124.226	109.285	0.869593	-0.201587	0.924483	-0.113282	0.541485	0.719969
ENSG00000141665	18	71740588	71815100	-	74513	6198	FBXO15	176.568	182.176	189.681	156.198	0.83285	-0.263871	0.923348	-0.115053	0.541544	0.719974
ENSG00000269781	7	6522922	6524873	+	1952	1952	FLJ20306	28.4635	28.0748	29.5082	23.1132	0.863696	-0.211405	0.923973	-0.114078	0.541564	0.719974
ENSG00000125144	16	56700643	56701977	-	1335	750	MT1G	4699.82	3899.03	3602.73	4924.67	1.29603	0.374098	1.07798	0.108332	0.541835	0.720282
ENSG00000115598	2	102803433	102856462	+	53030	2644	IL1RL2	451.738	396.738	387.073	430.193	1.13755	0.185932	1.08014	0.111222	0.542407	0.720992
ENSG00000175324	8	38020839	38034248	-	13410	1690	LSM1	2364.23	2339.08	2290.89	2505.91	1.08762	0.121179	1.06691	0.0934324	0.542485	0.721045
ENSG00000181617	4	71091788	71100969	+	9182	566	FDCSP	110.719	45.646	42.1087	57.8906	1.53755	0.620632	1.06499	0.0908411	0.54266	0.721196
ENSG00000144331	2	180306709	180726232	-	419524	5310	ZNF385B	79.0977	55.0227	48.8397	76.4256	1.24343	0.31433	1.08101	0.112384	0.542677	0.721196
ENSG00000189120	17	45922279	45933240	-	10962	4070	SP6	578.876	387.779	401.509	340.252	0.828806	-0.270894	0.923697	-0.114509	0.542713	0.721196
ENSG00000181074	11	5775923	5776959	+	1037	1037	OR52N4	10.7727	7.58345	7.20737	8.88526	1.27554	0.351106	1.07903	0.109741	0.542878	0.721364
ENSG00000224201	X	152240839	152340864	+	100026	2387	PNMA6A	5.33231	5.61558	5.02144	7.67225	1.4346	0.520648	1.06948	0.0969108	0.542953	0.721413
ENSG00000170561	5	2745959	2752969	-	7011	3581	IRX2	16.7531	14.023	13.1583	17.0161	1.29408	0.371929	1.07779	0.108071	0.543081	0.721533
ENSG00000122566	7	26229547	26241149	-	11603	7541	HNRNPA2B1	67242.9	68966.5	69837.4	65952	0.946794	-0.0788773	0.952788	-0.0697723	0.543563	0.722122
ENSG00000173757	17	40351186	40428725	-	77540	6447	STAT5B	4089.47	3945.86	4018.98	3692.73	0.931819	-0.101878	0.943493	-0.0839161	0.54369	0.722225
ENSG00000261086	15	83209620	83231124	+	21505	421	RP11-379H8.1	0.388403	0.437477	0.530675	0.114865	0.551891	-0.857544	0.946327	-0.07959	0.543717	NA
ENSG00000167945	16	855443	863861	+	8419	1209	PRR25	10.1663	7.96634	7.89887	8.19986	0.792806	-0.334959	0.926177	-0.110641	0.543718	0.722225
ENSG00000120162	9	27325207	27529779	-	204573	7087	MOB3B	3092.52	3325.37	3183.06	3818	1.13312	0.180296	1.0793	0.110094	0.543756	0.722225
ENSG00000171815	5	140430979	140433512	+	2534	2534	PCDHB1	25.1388	28.7456	25.436	40.2018	1.3364	0.418349	1.07487	0.10416	0.543807	0.722243
ENSG00000113552	5	141371314	141392606	-	21293	3961	GNPDA1	5467.72	5632.89	5547.42	5928.73	1.06405	0.0895681	1.05463	0.0767344	0.544012	0.722424
ENSG00000111328	12	123745528	123756881	-	11354	3107	CDK2AP1	7194.95	7535.89	7701.93	6961.12	0.908948	-0.13773	0.933263	-0.099645	0.544021	0.722424
ENSG00000186472	7	82383329	82792246	-	408918	22870	PCLO	581.119	618.208	638.464	548.092	0.836451	-0.257647	0.923759	-0.114411	0.544094	0.722471
ENSG00000073712	14	53323986	53419153	-	95168	8510	FERMT2	4837.02	4965.1	5032.75	4730.91	0.918819	-0.122148	0.937135	-0.0936708	0.544197	0.722557
ENSG00000114098	3	137906109	138017231	+	111123	9829	ARMC8	4694.48	4991.26	4928.96	5206.9	1.05874	0.0823524	1.05124	0.0720899	0.544278	0.722581
ENSG00000227051	14	96505661	96560417	+	54757	7966	C14orf132	1736.79	1857.63	1796.53	2069.11	1.17185	0.228791	1.08239	0.114223	0.544291	0.722581
ENSG00000134460	10	6052652	6104288	-	51637	3176	IL2RA	339.404	320.493	303.924	377.849	1.17535	0.233088	1.08245	0.1143	0.544401	0.722656
ENSG00000125851	20	17206752	17465223	+	258472	7078	PCSK2	509.604	440.26	493.738	255.146	0.685159	-0.54549	0.936418	-0.0947747	0.544436	0.722656
ENSG00000257008	17	72363546	72368761	+	5216	1608	GPR142	3.47034	3.28697	3.47289	2.64341	0.76092	-0.394183	0.929273	-0.105825	0.544507	0.722656
ENSG00000113658	5	135468534	135524435	+	55902	8778	SMAD5	4270.78	4269.27	4352.45	3981.35	0.917531	-0.124171	0.936609	-0.0944812	0.544538	0.722656
ENSG00000171056	8	10581278	10697357	-	116080	3701	SOX7	235.088	139.213	143.873	123.08	0.840743	-0.250263	0.923787	-0.114368	0.544543	0.722656
ENSG00000104774	19	12757325	12777556	-	20232	5374	MAN2B1	6492.93	6969.62	7070.92	6618.99	0.919098	-0.12171	0.937282	-0.093445	0.544578	0.722656
ENSG00000205442	9	24542950	24545944	-	2995	1287	IZUMO3	0.986736	1.2192	1.43406	0.475455	0.52152	-0.939206	0.948495	-0.076288	0.544691	0.722658
ENSG00000136451	17	56048910	56065620	-	16711	4911	VEZF1	7017.05	7470.28	7585.26	7072.26	0.934968	-0.0970104	0.945318	-0.0811276	0.544738	0.722658
ENSG00000185775	9	43624507	43630730	-	6224	4307	SPATA31A6	1.22153	1.07262	1.23147	0.522777	0.51086	-0.968999	0.949192	-0.0752275	0.544763	0.722658
ENSG00000158555	11	75145685	75236948	-	91264	9867	GDPD5	1941.78	1956.91	2017.87	1745.9	0.868258	-0.203804	0.924852	-0.112706	0.544774	0.722658
ENSG00000189143	7	73213872	73247014	+	33143	4693	CLDN4	27650.2	31585	32126.1	29711.7	0.906348	-0.141863	0.932449	-0.100903	0.544805	0.722658
ENSG00000253305	5	140787770	140892546	+	104777	4599	PCDHGB6	172.001	141.729	134.44	166.959	1.17535	0.23309	1.08237	0.114188	0.544812	0.722658
ENSG00000165390	10	48255253	48279200	+	23948	4906	ANXA8	12.3963	11.0771	10.1873	14.1574	1.34838	0.431224	1.07385	0.102796	0.544847	0.722658
ENSG00000170953	11	124412578	124413575	-	998	998	OR8B12	0.315125	0.455202	0.224077	1.25525	3.62493	1.85795	1.03716	0.0526423	0.544865	NA
ENSG00000133302	5	93954052	94075141	+	121090	7185	ANKRD32	784.669	849.591	862.427	805.157	0.932779	-0.100393	0.944091	-0.083002	0.545124	0.722973
ENSG00000175105	3	88188254	88193815	+	5562	4966	ZNF654	1429.15	1444.5	1466.92	1366.89	0.916888	-0.125183	0.936385	-0.0948268	0.545164	0.722976
ENSG00000075624	7	5566782	5603415	-	36634	3256	ACTB	270330	267674	263280	282882	1.06895	0.0961924	1.05748	0.0806262	0.545235	0.723018
ENSG00000074319	11	18489883	18548779	-	58897	3839	TSG101	5433.47	5809.03	5891.13	5524.84	0.935667	-0.0959329	0.945748	-0.0804727	0.545292	0.723044
ENSG00000137807	15	69706585	69740764	+	34180	6375	KIF23	3710.3	3786.69	3694.37	4106.25	1.10542	0.144596	1.07301	0.101667	0.545427	0.723172
ENSG00000116996	1	238045705	238054094	-	8390	1799	ZP4	0.788767	1.07791	1.31025	0.273653	0.41764	-1.25967	0.955192	-0.0661379	0.545459	NA
ENSG00000154928	3	134316643	134979309	+	662667	6956	EPHB1	438.128	513.074	535.531	435.338	0.828051	-0.272208	0.924303	-0.113563	0.545645	0.72341
ENSG00000171877	15	44162962	44487450	-	324489	6317	FRMD5	805.192	767.217	786.945	698.926	0.843034	-0.246337	0.923988	-0.114054	0.545692	0.723421
ENSG00000212999	8	93895865	93898013	+	2149	2149	AC117834.1	18.7012	14.3707	15.3887	10.8472	0.748995	-0.416971	0.930757	-0.103524	0.545962	0.723698
ENSG00000162909	1	223889295	223963720	+	74426	8792	CAPN2	22347.4	20314.5	20724.3	18896.2	0.908777	-0.138001	0.933373	-0.0994743	0.546007	0.723698
ENSG00000176371	15	85144217	85171027	+	26811	4878	ZSCAN2	939.612	898.888	916.247	838.801	0.92153	-0.117897	0.938456	-0.0916386	0.546016	0.723698
ENSG00000075826	10	102246399	102289628	-	43230	8360	SEC31B	897.865	848.258	826.094	924.977	1.1619	0.21648	1.08167	0.113257	0.546069	0.723718
ENSG00000172382	16	2762419	2770552	-	8134	5921	PRSS27	154.441	150.075	143.291	173.561	1.14945	0.200949	1.0808	0.112104	0.546251	0.723888
ENSG00000072110	14	69340860	69446157	-	105298	10626	ACTN1	20205.9	18849	19104.5	17964.7	0.919417	-0.121209	0.937539	-0.0930488	0.546337	0.723888
ENSG00000105518	19	11453452	11457194	-	3743	1606	TMEM205	8771.91	9892.94	9700.69	10558.4	1.12997	0.176285	1.07842	0.108915	0.546346	0.723888
ENSG00000176909	19	49215999	49222978	-	6980	2265	MAMSTR	786.723	866.873	895.216	768.762	0.865847	-0.207816	0.924899	-0.112632	0.546399	0.723888
ENSG00000048740	10	11047259	11378674	+	331416	9873	CELF2	1939.27	1811.67	1848.44	1684.36	0.877555	-0.188439	0.926138	-0.110701	0.546414	0.723888
ENSG00000123124	8	87354967	87490649	+	135683	6336	WWP1	4419.77	4199.15	4295.69	3864.95	0.914884	-0.12834	0.935666	-0.095934	0.546427	0.723888
ENSG00000101443	20	44098346	44110172	+	11827	1382	WFDC2	86847.9	96018.9	98825.5	86303.9	0.850843	-0.233035	0.924207	-0.113713	0.546538	0.7239
ENSG00000071894	8	145618444	145634753	-	16310	6096	CPSF1	18464.7	16225.4	15891	17383.1	1.09797	0.134843	1.07052	0.0983166	0.546557	0.7239
ENSG00000167861	17	72946838	72969261	-	22424	6196	HID1	8152.98	6909.2	6721.14	7560.17	1.12266	0.16692	1.07708	0.107128	0.546558	0.7239
ENSG00000185829	17	44594068	44657088	-	63021	4849	ARL17A	181.702	147.015	151.06	133.013	0.876787	-0.189702	0.926067	-0.110811	0.546638	0.7239
ENSG00000156875	1	100503653	100548933	+	45281	2943	HIAT1	5009.35	5236.7	5361.24	4805.63	0.920836	-0.118984	0.938185	-0.0920561	0.546646	0.7239
ENSG00000161267	3	197236654	197300194	-	63541	9112	BDH1	4061.63	4194.12	4044.24	4712.93	1.12261	0.166851	1.07706	0.107094	0.546667	0.7239
ENSG00000085760	2	55463731	55496483	-	32753	3371	MTIF2	6351.43	6153.41	6263.51	5772.28	0.922123	-0.116968	0.938774	-0.0911508	0.546759	0.723923
ENSG00000124104	20	44462449	44471914	+	9466	4066	SNX21	1464.79	1393.49	1425.24	1283.6	0.909272	-0.137215	0.933611	-0.0991071	0.546777	0.723923
ENSG00000073737	2	169921299	169952677	+	31379	3751	DHRS9	166.088	180.28	189.276	149.141	0.80706	-0.309252	0.925734	-0.111331	0.546832	0.723923
ENSG00000099622	19	1259384	1274879	+	15496	6890	CIRBP	16684.9	16639.4	16932.6	15624.5	0.909148	-0.137414	0.933575	-0.0991628	0.546863	0.723923
ENSG00000255439	16	31094760	31106277	-	11518	2716	RP11-196G11.1	5.65475	5.30665	5.23985	5.53787	1.20273	0.266318	1.08175	0.113372	0.546876	0.723923
ENSG00000153230	1	247901917	247902861	+	945	945	OR14K1	4.92726	4.72386	4.9853	3.81887	0.733906	-0.446333	0.932518	-0.100796	0.547283	0.724411
ENSG00000024048	6	42531800	42661242	+	129443	8997	UBR2	5337.43	5087.58	5117.63	4983.59	0.937937	-0.0924377	0.947178	-0.0782931	0.547384	0.724494
ENSG00000141854	19	14183348	14185874	+	2527	2252	hsa-mir-1199	1391.33	1348.67	1303.66	1504.47	1.16994	0.226435	1.08168	0.113277	0.547555	0.724669
ENSG00000123407	12	54348618	54352740	+	4123	3335	HOXC12	0.84126	0.827172	0.94562	0.417157	0.477151	-1.06748	0.951854	-0.0711883	0.547681	NA
ENSG00000172519	19	15904761	15905892	+	1132	1132	OR10H5	0.872889	0.815614	0.986511	0.224047	0.44464	-1.16929	0.953888	-0.0681083	0.547694	NA
ENSG00000184162	19	19312225	19314233	-	2009	1794	NR2C2AP	3264.36	3349.49	3268.01	3631.52	1.11352	0.155133	1.07492	0.104234	0.547768	0.7249
ENSG00000004939	17	42325753	42345509	-	19757	5287	SLC4A1	10.6562	8.56884	8.98965	7.11219	0.76117	-0.393709	0.930043	-0.104631	0.548075	0.725231
ENSG00000137691	11	101918174	101955291	+	37118	2647	C11orf70	374.956	417.969	428.287	382.252	0.856335	-0.223753	0.924634	-0.113046	0.548099	0.725231
ENSG00000184321	11	5423827	5424777	+	951	951	OR51J1	0.276078	0.349992	0.451101	0	0.396642	-1.33409	0.95696	-0.0634698	0.548126	NA
ENSG00000119457	9	115641200	115653193	-	11994	2502	SLC46A2	52.4238	47.6452	50.108	39.1201	0.819384	-0.287388	0.925217	-0.112137	0.548142	0.725231
ENSG00000135847	1	180244515	180472089	-	227575	2356	ACBD6	3198.58	3563.71	3623.08	3358.2	0.935108	-0.0967955	0.945543	-0.0807844	0.548172	0.725231
ENSG00000109534	4	110736666	110745893	+	9228	2043	GAR1	1995.03	1889.27	1855.53	2006.04	1.08511	0.117838	1.0654	0.091391	0.548266	0.725275
ENSG00000204283	17	75875109	75878659	-	3551	3551	FLJ45079	2.78048	3.62803	3.83166	2.92319	0.690881	-0.533491	0.936745	-0.0942715	0.548309	0.725275
ENSG00000185448	X	34147869	34150447	-	2579	2579	FAM47A	1.19733	1.22492	0.971184	2.10325	1.81773	0.862142	1.05561	0.0780752	0.548353	0.725275
ENSG00000131037	19	55583388	55599291	+	15904	5341	EPS8L1	12937.2	12362.4	12625.2	11452.5	0.888886	-0.16993	0.928269	-0.107385	0.548359	0.725275
ENSG00000116675	1	65713902	65881552	+	167651	6907	DNAJC6	394.777	394.15	408.034	346.089	0.845429	-0.242245	0.9245	-0.113255	0.548492	0.7254
ENSG00000183304	X	8758836	8769424	-	10589	1590	FAM9A	0.468494	0.432519	0.535042	0.0776319	0.503694	-0.989379	0.950338	-0.0734872	0.548537	NA
ENSG00000147324	8	8640864	8751155	-	110292	6883	MFHAS1	4771.59	4784.98	4903.89	4373.37	0.899369	-0.153016	0.93073	-0.103566	0.548553	0.72543
ENSG00000197694	9	131314866	131395941	+	81076	11007	SPTAN1	26433.6	26393.3	26734	25214	0.939465	-0.0900881	0.948157	-0.0768028	0.548671	0.725535
ENSG00000253910	5	140739703	140892546	+	152844	4602	PCDHGB2	111.379	114.982	115.64	112.705	0.832004	-0.265338	0.924776	-0.112824	0.548772	0.725618
ENSG00000080493	4	72053003	72437804	+	384802	8361	SLC4A4	318.311	276.691	284.074	251.132	0.859672	-0.218141	0.924899	-0.112632	0.548817	0.725627
ENSG00000100083	22	38004481	38029571	+	25091	9370	GGA1	4891.58	4481.61	4563.65	4197.63	0.925144	-0.11225	0.940319	-0.0887782	0.548858	0.72563
ENSG00000204147	10	52499078	52576255	+	77178	4309	ASAH2B	307.99	292.234	287.034	310.235	1.09138	0.126158	1.06791	0.0947942	0.548941	0.725637
ENSG00000217236	2	175199674	175203220	+	3547	2554	SP9	2.83752	3.33598	3.76651	1.84567	0.662651	-0.593679	0.939288	-0.0903613	0.548941	0.725637
ENSG00000239697	17	7452208	7464925	+	12718	3149	TNFSF12	1262.83	1238.74	1211.29	1333.75	1.10037	0.13799	1.07107	0.0990566	0.549105	0.725762
ENSG00000168631	6	30908749	30921998	+	13250	5314	DPCR1	22.2915	19.7225	19.5516	20.3145	1.30579	0.38492	1.07547	0.104966	0.549122	0.725762
ENSG00000079308	2	218664512	218867718	-	203207	15595	TNS1	11717	11355	11421.5	11124.6	0.888592	-0.170407	0.928308	-0.107325	0.54915	0.725762
ENSG00000174015	13	46276446	46288694	+	12249	2078	SPERT	42.1593	50.9933	51.4215	49.5111	0.808642	-0.306428	0.926146	-0.110688	0.549321	0.725879
ENSG00000114854	3	52485118	52488086	-	2969	1168	TNNC1	639.427	747.251	780.023	633.811	0.788737	-0.342384	0.927755	-0.108184	0.549368	0.725879
ENSG00000119283	1	231297858	231357302	+	59445	9326	TRIM67	28.8461	25.9182	25.3277	27.9622	1.18212	0.241371	1.08148	0.113	0.549384	0.725879
ENSG00000182208	11	1490687	1522477	-	31791	4504	MOB2	2204.85	2229.34	2172.35	2426.59	1.08673	0.119999	1.06601	0.0922168	0.549393	0.725879
ENSG00000125484	9	135545422	135570342	+	24921	9043	GTF3C4	4542.15	4584.02	4631.4	4420.04	0.919064	-0.121763	0.937607	-0.0929448	0.549554	0.725942
ENSG00000155729	2	201353675	201384507	-	30833	4915	KCTD18	1715.46	1710.39	1735.56	1623.25	0.930007	-0.104686	0.942805	-0.0849693	0.549591	0.725942
ENSG00000109181	4	69681711	69696914	+	15204	1931	UGT2B10	0.428802	0.273103	0.332041	0.0690873	0.540228	-0.888359	0.948204	-0.076731	0.549618	NA
ENSG00000257040	14	72456191	72458326	-	2136	2136	AC005477.1	0.893743	0.756254	0.912205	0.216427	0.51088	-0.968943	0.950083	-0.0738739	0.549633	NA
ENSG00000133835	5	118788138	118972894	+	184757	8231	HSD17B4	7464.97	7795.79	7694.76	8145.52	1.08014	0.111223	1.06306	0.0882207	0.549635	0.725942
ENSG00000130226	7	153584182	154685995	+	1101814	13574	DPP6	376.428	377.873	403.257	290.006	0.755168	-0.40513	0.930984	-0.103172	0.549688	0.725942
ENSG00000163982	4	4190530	4228616	-	38087	1864	OTOP1	21.2123	24.9627	21.5265	36.857	1.48088	0.566456	1.06565	0.0917377	0.549689	0.725942
ENSG00000136160	13	78469616	78493903	-	24288	5035	EDNRB	581.834	636.315	594.659	780.508	1.18862	0.249286	1.08138	0.112871	0.549708	0.725942
ENSG00000155313	21	17102344	17252377	+	150034	7812	USP25	5819.57	5571.13	5681.83	5187.94	0.904267	-0.145179	0.932246	-0.101217	0.54971	0.725942
ENSG00000088320	20	30063096	30072708	+	9613	1665	REM1	217.46	213.918	204.85	245.306	1.19074	0.251853	1.08131	0.112786	0.549892	0.726132
ENSG00000170085	5	175665365	175772994	+	107630	5702	SIMC1	1863.1	1784.09	1749.96	1902.22	1.08098	0.11234	1.06343	0.0887187	0.549991	0.726212
ENSG00000106025	7	120427376	120498456	-	71081	3366	TSPAN12	5396.89	7324.4	8008.42	4956.66	0.837901	-0.255149	0.924861	-0.112692	0.55003	0.726212
ENSG00000138614	15	65871091	65903627	-	32537	4210	VWA9	4862.37	4502.96	4442.81	4711.17	1.06779	0.0946344	1.05659	0.0794215	0.55011	0.726266
ENSG00000213928	14	24630262	24635774	+	5513	3794	IRF9	1436.13	1302.88	1261.83	1445	1.14476	0.195039	1.0797	0.110628	0.550148	0.726267
ENSG00000267673	19	10416103	10426691	-	10589	2401	FDX1L	541.79	673.82	651.052	752.632	1.16784	0.223839	1.08109	0.112492	0.550196	0.726279
ENSG00000204566	10	23492745	23528745	-	36001	664	C10orf115	8.77145	5.96867	5.68508	6.95034	1.34506	0.427666	1.07266	0.101191	0.550316	0.726309
ENSG00000170848	19	43406231	43423715	-	17485	5140	PSG6	1.29272	2.24331	2.54403	1.20235	0.535879	-0.90002	0.948616	-0.0761045	0.550322	0.726309
ENSG00000064655	20	45523263	45817492	+	294230	3618	EYA2	10943.7	11060.6	11487.4	9582.99	0.837599	-0.255668	0.924925	-0.112591	0.550335	0.726309
ENSG00000221988	6	32121218	32134011	+	12794	3268	PPT2	1013.82	993.111	1010.62	932.519	0.923826	-0.114307	0.939789	-0.0895913	0.55045	0.726411
ENSG00000232434	9	139738867	139741797	+	2931	2931	C9orf172	73.6343	81.2983	85.2903	67.48	0.84125	-0.249394	0.924908	-0.112618	0.550574	0.726523
ENSG00000177432	4	89617066	89619386	-	2321	2321	NAP1L5	331.014	328.892	319.61	361.02	1.13218	0.179105	1.07811	0.108505	0.55063	0.726546
ENSG00000183862	X	150906923	150913776	+	6854	2834	CNGA2	1.48702	10.6025	12.9093	2.61765	1.78842	0.838688	1.05574	0.0782601	0.55085	0.726726
ENSG00000254598	11	11373489	11374904	-	1416	1416	CSNK2A3	52.3026	48.967	48.8344	49.4258	0.886467	-0.173861	0.928125	-0.10761	0.550868	0.726726
ENSG00000100934	14	39501123	39578850	-	77728	9017	SEC23A	4233.52	4342.05	4383.61	4198.17	0.89937	-0.153013	0.930974	-0.103187	0.550896	0.726726
ENSG00000140481	15	74509613	74628813	+	119201	5275	CCDC33	283.713	307.804	321.138	261.648	0.80703	-0.309306	0.9266	-0.109981	0.55092	0.726726
ENSG00000136732	2	127413509	127454246	+	40738	3237	GYPC	1966.73	1929.7	1870.34	2135.17	1.13331	0.180544	1.07822	0.108648	0.550978	0.726752
ENSG00000168398	14	96671016	96710666	+	39651	7008	BDKRB2	495.757	541.654	524.891	599.678	1.14239	0.192058	1.07931	0.110104	0.551061	0.726811
ENSG00000184349	5	106712590	107006596	-	294007	5698	EFNA5	1809.59	1752.91	1685.21	1987.26	1.15479	0.207628	1.08032	0.111456	0.551132	0.726854
ENSG00000268327	15	59439899	59440054	+	156	156	C15ORF31	2.31656	2.36902	2.1346	3.18047	1.36134	0.445025	1.07143	0.0995326	0.551269	0.726983
ENSG00000148156	9	111616871	111619239	-	2369	2369	ACTL7B	1.96491	1.77625	1.61823	2.32324	1.33377	0.415508	1.07306	0.101731	0.551504	0.727242
ENSG00000100288	22	51017378	51039884	-	22507	3021	CHKB	496.966	495.554	515.38	426.927	0.865364	-0.208621	0.925681	-0.111413	0.551569	0.727276
ENSG00000164867	7	150688083	150711676	+	23594	5953	NOS3	826.745	655.633	632.408	736.028	1.12329	0.167732	1.0765	0.106352	0.551618	0.72729
ENSG00000184923	10	88985205	88996665	+	11461	5082	NUTM2A	51.3306	60.2431	57.6527	69.2097	1.19907	0.26192	1.08075	0.112035	0.551694	0.72734
ENSG00000215067	17	6779954	6915668	-	135715	3217	AC027763.2	390.516	402.967	412.152	371.173	0.913575	-0.130404	0.93558	-0.0960676	0.551818	0.727453
ENSG00000261567	16	85391069	85393055	+	1987	289	RP11-680G10.1	2.06164	1.89215	1.9612	1.65313	0.774594	-0.368487	0.929609	-0.105305	0.551916	0.727517
ENSG00000204531	6	31132119	31148508	-	16390	2876	POU5F1	1318.82	968.012	1009.3	825.1	0.802756	-0.316966	0.927144	-0.109134	0.551954	0.727517
ENSG00000138092	2	25016005	25045245	+	29241	5518	CENPO	1627.29	1766.37	1795.06	1667.04	0.909176	-0.137368	0.934027	-0.0984643	0.551982	0.727517
ENSG00000004799	7	95212811	95225803	-	12993	4519	PDK4	2780.26	2386.68	2463.53	2120.65	0.867466	-0.205122	0.925936	-0.111016	0.552217	0.727775
ENSG00000082781	3	124480795	124620265	-	139471	6447	ITGB5	20772.7	22203.3	22747.5	20319.3	0.899139	-0.153384	0.931072	-0.103036	0.552408	0.727976
ENSG00000136750	10	26505236	26593487	+	88252	6144	GAD2	1.96084	1.83586	1.66066	2.44231	1.49888	0.583884	1.06421	0.0897841	0.552518	0.728045
ENSG00000249437	5	70264310	70320941	-	56632	9513	NAIP	184.438	173.413	175.092	167.602	0.884136	-0.17766	0.927942	-0.107893	0.552537	0.728045
ENSG00000096872	9	26947037	27062928	+	115892	3755	IFT74	2190.03	2436.34	2485.62	2265.77	0.909475	-0.136895	0.9342	-0.098197	0.55281	0.728354
ENSG00000158109	1	3541566	3546691	+	5126	2414	TPRG1L	5469.73	5574.74	5484.84	5885.94	1.1033	0.141826	1.07159	0.0997545	0.552867	0.728377
ENSG00000169704	3	128779610	128781249	+	1640	889	GP9	1.6195	1.43787	1.31458	1.86466	1.37764	0.462197	1.07004	0.0976713	0.552967	0.72843
ENSG00000112078	6	36410544	36458920	+	48377	6239	KCTD20	6228.92	6427.22	6483.45	6232.58	0.9311	-0.102991	0.943552	-0.0838261	0.553002	0.72843
ENSG00000185532	10	52750945	54058110	+	1307166	7674	PRKG1	572.89	598.469	609.975	558.638	0.852689	-0.229909	0.925383	-0.111878	0.553023	0.72843
ENSG00000269955	7	139026106	139107345	+	81240	1661	LUC7L2	2.72748	2.11358	2.19599	1.82831	0.822297	-0.282269	0.926064	-0.110817	0.553084	0.72846
ENSG00000163017	2	74119441	74146992	+	27552	3811	ACTG2	2249.16	1802.11	1722.31	2078.34	1.26766	0.342171	1.07692	0.106918	0.553152	0.728499
ENSG00000186889	2	62727356	62739029	-	11674	2982	TMEM17	318.374	338.249	345.987	311.463	0.905223	-0.143655	0.932867	-0.100256	0.553195	0.728504
ENSG00000139351	12	102122426	102133250	-	10825	3829	SYCP3	20.3224	15.1978	15.842	12.9681	0.856794	-0.222979	0.925539	-0.111635	0.553314	0.728593
ENSG00000143028	1	110009180	110024759	+	15580	4033	SYPL2	89.2516	74.393	74.6436	73.5257	0.823952	-0.279368	0.926028	-0.110873	0.55334	0.728593
ENSG00000182256	15	27216429	27778373	+	561945	3830	GABRG3	183.537	123.27	123.659	121.924	0.743791	-0.42703	0.932941	-0.100143	0.55352	0.72878
ENSG00000137563	8	63927638	63951730	-	24093	3130	GGH	2518.07	3088.58	3183.14	2761.23	0.890887	-0.166686	0.929306	-0.105775	0.553626	0.728869
ENSG00000198604	14	35221937	35344853	-	122917	7725	BAZ1A	4939.68	4175.12	4072.46	4530.48	1.09551	0.131599	1.069	0.0962626	0.553725	0.728947
ENSG00000169083	X	66764465	66950461	+	185997	12094	AR	4071.61	3883.76	3733.78	4402.92	1.20195	0.265383	1.08018	0.111275	0.553845	0.729029
ENSG00000203705	1	212965170	212989968	+	24799	3788	TATDN3	1130.71	1261.44	1281.01	1193.7	0.931018	-0.103119	0.943551	-0.0838268	0.553864	0.729029
ENSG00000164694	6	159590429	159693141	+	102713	6854	FNDC1	3518.16	3460.8	3450.38	3496.89	0.816774	-0.291992	0.926581	-0.110011	0.554023	0.729187
ENSG00000268674	1	16865561	16866070	+	510	510	FAM231B	0.271508	0.29067	0.21095	0.566623	2.03316	1.02373	1.05033	0.0708369	0.554116	NA
ENSG00000069702	1	92145902	92371892	-	225991	8654	TGFBR3	3030.22	3509.65	3602.87	3186.95	0.883978	-0.177918	0.928137	-0.10759	0.554214	0.729268
ENSG00000152642	3	32147181	32210205	+	63025	4802	GPD1L	3078.89	3045.72	3117.36	2797.74	0.902024	-0.148762	0.932036	-0.101542	0.554226	0.729268
ENSG00000108688	17	32597240	32599261	+	2022	863	CCL7	91.7387	103.549	96.307	128.616	1.27391	0.349266	1.07625	0.106012	0.554231	0.729268
ENSG00000069764	16	14766405	14788526	-	22122	1113	PLA2G10	26.0394	30.4556	28.5396	37.0878	1.20219	0.265665	1.08008	0.111141	0.55425	0.729268
ENSG00000169474	1	152956557	152958289	+	1733	647	SPRR1A	8.00822	4.98122	4.28797	7.38093	1.62686	0.702092	1.05926	0.0830609	0.554277	0.729268
ENSG00000165730	10	70587298	70655188	+	67891	3568	STOX1	870.469	932.204	903.444	1031.76	1.13852	0.187155	1.07833	0.108799	0.554402	0.729357
ENSG00000159479	1	43849588	43855479	-	5892	2704	MED8	4497.55	4760.21	4826.32	4531.4	0.93903	-0.0907572	0.948104	-0.0768835	0.554422	0.729357
ENSG00000186204	19	15783567	15807984	+	24418	5351	CYP4F12	199.106	144.687	154.996	109.003	0.77062	-0.375909	0.930552	-0.103842	0.554478	0.729378
ENSG00000152127	2	134877554	135212192	+	334639	8578	MGAT5	7342.84	7609.95	7774.86	7039.09	0.911593	-0.133538	0.935091	-0.0968208	0.554672	0.729583
ENSG00000117360	1	150293925	150325671	+	31747	5373	PRPF3	6348.78	5834.42	5762.41	6083.7	1.07524	0.104664	1.06035	0.0845463	0.554842	0.729756
ENSG00000185129	5	139487362	139496321	+	8960	3302	PURA	1161.76	1174.28	1167.15	1198.96	1.07368	0.10257	1.05955	0.0834522	0.555028	0.729907
ENSG00000170819	3	133118839	133194066	+	75228	2070	BFSP2	16.6519	16.4472	15.6567	19.1836	1.22142	0.288564	1.07913	0.109874	0.555034	0.729907
ENSG00000143630	1	155247374	155259639	+	12266	4121	HCN3	708.31	721.031	741.731	649.376	0.884898	-0.176417	0.928401	-0.10718	0.555098	0.72994
ENSG00000110801	12	122326637	122356203	+	29567	8778	PSMD9	1668.16	1789.61	1762.13	1884.71	1.06747	0.0941916	1.05617	0.0788394	0.555344	0.730204
ENSG00000166821	15	90220995	90234014	-	13020	3171	PEX11A	963.062	883.788	867.752	939.295	1.08166	0.113248	1.06337	0.0886445	0.555376	0.730204
ENSG00000012211	X	49031151	49042845	-	11695	3396	PRICKLE3	1641.31	1502.24	1527.71	1414.06	0.9096	-0.136696	0.934472	-0.0977766	0.555446	0.730245
ENSG00000085832	1	51819935	51985000	-	165066	7551	EPS15	6023.76	6059.03	6067.32	6030.31	0.944349	-0.0826079	0.95148	-0.0717549	0.555494	0.730257
ENSG00000187616	9	136379708	136393734	-	14027	1008	TMEM8C	9.66757	10.4787	9.13345	15.1352	1.30133	0.379982	1.07409	0.103112	0.555668	0.730373
ENSG00000166188	16	58028572	58034357	-	5786	4274	ZNF319	1214.22	1113.66	1133.54	1044.83	0.924648	-0.113024	0.940491	-0.0885145	0.555674	0.730373
ENSG00000115705	2	1377995	1547483	+	169489	6841	TPO	56.1745	51.7862	53.2507	46.7169	0.82065	-0.285161	0.92669	-0.109842	0.555698	0.730373
ENSG00000108582	17	28705923	28797007	+	91085	12532	CPD	8152.83	7580.51	7668.2	7276.95	0.903987	-0.145627	0.932754	-0.100431	0.555842	0.730511
ENSG00000204396	6	31733367	31745108	-	11742	3703	VWA7	426.001	429.956	415.426	480.251	1.15162	0.203662	1.07924	0.110018	0.555882	0.730512
ENSG00000189134	6	28227098	28228736	+	1639	1639	NKAPL	18.2782	12.3724	11.8889	14.046	1.17009	0.226615	1.07996	0.110983	0.55608	0.730669
ENSG00000154781	3	14693271	14714166	+	20896	3533	CCDC174	2159.28	2012.6	2034.48	1936.86	0.946037	-0.0800321	0.952612	-0.0700396	0.556083	0.730669
ENSG00000166886	12	57482677	57489259	+	6583	3010	NAB2	6072.34	6536.41	6627.65	6220.56	0.932485	-0.100847	0.944444	-0.0824626	0.556134	0.730669
ENSG00000165115	9	86451613	86536342	-	84730	5102	KIF27	891.928	822.106	843.82	746.941	0.875069	-0.192531	0.927231	-0.109	0.556156	0.730669
ENSG00000134250	1	120454176	120612240	-	158065	16803	NOTCH2	18902	19067.9	19167.2	18724.3	0.908811	-0.137948	0.934278	-0.0980762	0.556209	0.730688
ENSG00000262543	6	138699042	138704212	+	5171	855	RP3-422G23.4	0.92909	1.05444	1.19122	0.580939	0.598313	-0.741028	0.945659	-0.0806074	0.556594	0.73108
ENSG00000154620	Y	15815447	15817904	+	2458	1669	TMSB4Y	2.38184	2.6976	2.52108	3.30864	1.33875	0.420888	1.07145	0.099566	0.556605	0.73108
ENSG00000141449	18	18822203	19105378	+	283176	10572	GREB1L	137.914	126.748	123.294	138.705	1.2022	0.265675	1.07954	0.110414	0.556624	0.73108
ENSG00000116194	1	178818840	178840187	-	21348	3403	ANGPTL1	506.559	426.408	461.678	304.321	0.795389	-0.330267	0.928775	-0.106599	0.556725	0.731126
ENSG00000221995	17	27400537	27418537	-	18001	6608	TIAF1	284.815	268.522	263.341	286.454	1.14577	0.196321	1.07865	0.109227	0.556736	0.731126
ENSG00000101446	20	44141101	44144264	-	3164	476	SPINT3	1.24213	0.454034	0.544523	0.140803	0.514383	-0.959086	0.951167	-0.0722295	0.556813	0.731176
ENSG00000072803	5	171288553	171433877	-	145325	5577	FBXW11	5838.91	5858.03	5979.34	5438.1	0.925183	-0.11219	0.940816	-0.0880159	0.556917	0.731196
ENSG00000188566	9	140100147	140111461	+	11315	2497	NDOR1	1486.4	1372.23	1404.43	1260.79	0.910036	-0.136004	0.934747	-0.097352	0.556917	0.731196
ENSG00000100012	22	30843946	30868036	-	24091	3663	SEC14L3	8.03575	5.44484	5.48772	5.29639	0.73307	-0.447978	0.934734	-0.0973718	0.556975	0.731196
ENSG00000002822	7	1855429	2272878	-	417450	6955	MAD1L1	2205.23	2544.63	2598.42	2358.42	0.918309	-0.122948	0.937818	-0.09262	0.556983	0.731196
ENSG00000138821	4	103172198	103352415	-	180218	6480	SLC39A8	3716.91	3465.39	3590.02	3033.96	0.87378	-0.194658	0.927231	-0.109	0.557057	0.731241
ENSG00000099840	19	2096380	2099592	+	3213	2818	IZUMO4	217.785	222.436	227.552	204.729	0.857492	-0.221804	0.926221	-0.110572	0.557178	0.731349
ENSG00000154240	17	63631656	64188202	-	556547	7849	CEP112	895.395	876.196	852.487	958.268	1.10964	0.150094	1.07283	0.101415	0.557253	0.731397
ENSG00000109113	17	27041299	27045447	-	4149	3328	RAB34	8774.24	9693.34	9542.28	10216.2	1.09663	0.133073	1.06904	0.0963128	0.557367	0.731495
ENSG00000100346	22	39966758	40085742	+	118985	10849	CACNA1I	88.6508	98.4819	103.349	81.6351	0.815873	-0.293584	0.927342	-0.108827	0.557413	0.731505
ENSG00000109072	17	26691290	26700110	-	8821	3092	VTN	70.1812	59.1485	56.5539	68.1298	1.19761	0.260161	1.07946	0.110311	0.55756	0.731647
ENSG00000197993	7	142638201	142659768	-	21568	3923	KEL	103.634	82.3291	80.3838	89.0628	1.16222	0.216889	1.07943	0.110276	0.557686	0.731761
ENSG00000102174	X	22050559	22269427	+	218869	7132	PHEX	203.627	152.138	157.089	134.999	0.83814	-0.254736	0.926326	-0.110408	0.557733	0.731772
ENSG00000172244	5	43486803	43515247	-	28445	3011	C5orf34	722.906	856.925	872.77	802.075	0.922139	-0.116944	0.939494	-0.0900445	0.557832	0.731851
ENSG00000070601	9	37650997	37746901	+	95905	6724	FRMPD1	389.802	363.481	343.897	431.27	1.1972	0.259666	1.07937	0.110183	0.558032	0.732063
ENSG00000184205	X	53111549	53117722	+	6174	4948	TSPYL2	3250.3	2719.97	2804.74	2426.52	0.892402	-0.164234	0.930148	-0.104467	0.558099	0.732085
ENSG00000185420	1	245912642	246670614	-	757973	5871	SMYD3	1978.12	2280.77	2316.04	2158.69	0.928058	-0.107714	0.94227	-0.0857883	0.558175	0.732085
ENSG00000205021	17	34623842	34625731	-	1890	1469	CCL3L1	39.9785	33.4728	32.0352	38.4492	1.20807	0.272705	1.07896	0.109641	0.558226	0.732085
ENSG00000224531	6	11094266	11138964	+	44699	4686	SMIM13	1809.92	1951.19	1909.98	2093.86	1.08049	0.11169	1.06265	0.0876638	0.558235	0.732085
ENSG00000171495	5	40998119	41071444	-	73326	6085	MROH2B	4.79327	3.65248	4.05723	2.25143	0.732634	-0.448835	0.935054	-0.0968792	0.558243	0.732085
ENSG00000186493	5	2752245	2755508	+	3264	1922	C5orf38	12.8469	8.18605	7.59844	10.2201	1.32554	0.406575	1.07185	0.100097	0.558328	0.732132
ENSG00000228836	X	134928331	134953994	-	25664	1805	CT45A4	1.59595	1.35519	1.11969	2.17038	1.79609	0.844859	1.054	0.0758685	0.558392	0.732132
ENSG00000167916	17	38854243	38860002	-	5760	1881	KRT24	1.20981	1.14129	0.849888	2.15	1.68831	0.755576	1.05661	0.0794493	0.558395	0.732132
ENSG00000111229	12	110872630	110888227	-	15598	3025	ARPC3	20078.7	20184.4	19811.3	21475.9	1.07802	0.108382	1.06149	0.0860865	0.558459	0.732164
ENSG00000137936	1	94027347	94312706	-	285360	5072	BCAR3	2131.69	2205.72	2279.58	1950.03	0.904006	-0.145596	0.933022	-0.100017	0.558511	0.732169
ENSG00000186166	11	118868852	118886501	+	17650	5105	CCDC84	2597.6	2093.58	2208.91	1694.36	0.868712	-0.203049	0.92702	-0.109328	0.55854	0.732169
ENSG00000099875	19	2037470	2051243	-	13774	5275	MKNK2	10287.7	9955.28	10170.9	9208.86	0.922602	-0.116219	0.939749	-0.0896521	0.558616	0.732218
ENSG00000126860	17	29644578	29648902	-	4325	2071	EVI2A	843.739	851.225	818.072	965.983	1.16017	0.214332	1.07916	0.109913	0.558689	0.732262
ENSG00000146776	7	105245514	105517050	-	271537	8295	ATXN7L1	916.927	892.902	907.226	843.319	0.915671	-0.127099	0.936936	-0.0939776	0.55903	0.732659
ENSG00000162552	1	22443798	22470462	-	26665	4527	WNT4	747.936	725.49	747.581	649.019	0.823887	-0.279482	0.927211	-0.109031	0.559166	0.732784
ENSG00000138035	2	55861400	55921045	-	59646	5134	PNPT1	4595.55	5028.08	5087.57	4822.13	0.930734	-0.103559	0.943674	-0.0836388	0.559203	0.732784
ENSG00000143669	1	235824341	236046940	-	222600	19616	LYST	1888.39	1841.48	1860.01	1777.35	0.910188	-0.135763	0.935004	-0.0969559	0.559269	0.732819
ENSG00000268397	5	180682720	180684578	+	1859	1859	AC008443.1	307.972	181.78	207.987	91.0646	0.820303	-0.28577	0.927488	-0.108599	0.559496	0.733065
ENSG00000166562	18	56806709	56826068	+	19360	3656	SEC11C	3145.26	3374.93	3297.16	3644.12	1.10707	0.146748	1.07188	0.100146	0.559714	0.733272
ENSG00000164934	8	104426942	104455681	+	28740	6191	DCAF13	7610.77	7066.82	7204.3	6590.94	0.929112	-0.106075	0.94288	-0.0848544	0.559749	0.733272
ENSG00000125810	20	23059986	23066977	-	6992	6708	CD93	3415.46	3361.42	3200.45	3918.62	1.12686	0.172304	1.07593	0.105584	0.559795	0.733272
ENSG00000255974	19	41349443	41356352	-	6910	2226	CYP2A6	12.0778	31.2911	10.2072	104.274	0.791615	-0.33713	0.929779	-0.105041	0.559839	0.733272
ENSG00000164252	5	76325076	76361059	+	35984	5051	AGGF1	3236.73	3441.97	3495.57	3256.42	0.942328	-0.0856995	0.950327	-0.0735046	0.559849	0.733272
ENSG00000148215	9	125551150	125552237	+	1088	1088	OR5C1	1.54113	1.21799	1.39396	0.608829	0.612858	-0.706376	0.945291	-0.0811689	0.559922	0.733272
ENSG00000268552	1	28177085	28177255	-	171	171	AL109927.1	9.26958	6.91595	7.44671	5.07871	0.745687	-0.423359	0.934172	-0.0982398	0.559941	0.733272
ENSG00000167522	16	89334038	89556969	-	222932	15352	ANKRD11	7634.58	7372.65	7227.92	7873.66	1.07478	0.10404	1.05982	0.0838219	0.559965	0.733272
ENSG00000175746	15	39542885	39547046	+	4162	3078	C15orf54	3.71658	3.67883	3.53722	4.16899	1.20485	0.268853	1.07865	0.10923	0.560074	0.733362
ENSG00000118276	18	29202210	29265799	-	63590	5306	B4GALT6	415.522	445.552	428.338	505.139	1.12364	0.168183	1.07536	0.104824	0.560111	0.733362
ENSG00000145949	6	2663863	2751200	-	87338	5877	MYLK4	222.07	204.568	200.063	220.165	1.12399	0.168627	1.07538	0.104852	0.560368	0.733647
ENSG00000181264	11	120195838	120204391	+	8554	4468	TMEM136	1431.9	1496.56	1467.51	1597.14	1.0893	0.123401	1.06613	0.0923863	0.560634	0.733906
ENSG00000169327	14	21623026	21624222	-	1197	1197	OR5AU1	1.02309	0.671686	0.787788	0.269794	0.532834	-0.908242	0.95071	-0.0729234	0.560654	0.733906
ENSG00000182983	3	42947223	42960825	+	13603	6762	ZNF662	1354.17	1227.48	1270.28	1079.32	0.891353	-0.165931	0.930251	-0.104308	0.560682	0.733906
ENSG00000268126	5	147698550	147701891	+	3342	123	AC091948.1	0.85634	0.549605	0.617835	0.313426	0.670131	-0.577486	0.941164	-0.0874826	0.560912	NA
ENSG00000169271	5	53751445	53752207	+	763	763	HSPB3	16.5919	13.4527	12.6619	16.1903	1.25142	0.323561	1.07601	0.105688	0.560913	0.734154
ENSG00000110700	11	17095936	17099334	-	3399	2186	RPS13	47454.6	52050.8	52719.3	49736.8	0.902441	-0.148096	0.932833	-0.100309	0.560949	0.734154
ENSG00000164749	8	76320149	76479078	+	158930	4806	HNF4G	105.271	94.4485	87.5297	118.398	1.35195	0.435043	1.06953	0.096982	0.561013	0.734187
ENSG00000127329	12	70910630	71031220	-	120591	13562	PTPRB	1063.23	1030.72	1036.09	1012.13	0.909199	-0.137332	0.934844	-0.0972031	0.561109	0.734261
ENSG00000174059	1	208057594	208084747	-	27154	3949	CD34	2413.41	2385.54	2332.48	2569.22	1.094	0.129608	1.06775	0.0945758	0.561552	0.73479
ENSG00000143819	1	225997794	226033260	+	35467	2504	EPHX1	11885.6	12609.7	12979.3	11330.2	0.88038	-0.183801	0.928638	-0.106812	0.561649	0.734866
ENSG00000187555	16	8985951	9058371	-	72421	7969	USP7	10930.6	10706.1	10816.5	10324	0.947795	-0.077353	0.953953	-0.06801	0.561776	0.73498
ENSG00000129250	17	4901243	4931696	+	30454	8580	KIF1C	11392.1	12454.4	12655.6	11758	0.923597	-0.114665	0.940399	-0.0886549	0.561834	0.734994
ENSG00000137809	15	68594050	68724501	-	130452	5685	ITGA11	3676.21	3837.31	3425.33	5263.42	1.21994	0.286814	1.07757	0.107785	0.561864	0.734994
ENSG00000163661	3	157154578	157161417	+	6840	1940	PTX3	1237.33	1132.4	1091.91	1272.57	1.22567	0.293575	1.07721	0.107295	0.562162	0.735332
ENSG00000037897	12	58162254	58166576	-	4323	2621	METTL1	1946.11	1844.78	1804.01	1985.88	1.08163	0.113209	1.06288	0.0879764	0.562207	0.735341
ENSG00000230301	3	97983088	97984200	+	1113	1113	OR5H6	0.444691	0.537328	0.692556	0	0.387411	-1.36806	0.959856	-0.0591095	0.562261	NA
ENSG00000159202	17	46985731	47006418	+	20688	5753	UBE2Z	13876.7	13370.7	13147.3	14144.2	1.07417	0.103216	1.05938	0.0832212	0.562269	0.73537
ENSG00000146963	7	139025105	139108198	+	83094	6249	C7orf55-LUC7L2	5159.78	4619.34	4701.3	4335.66	0.925091	-0.112333	0.941106	-0.0875707	0.562351	0.735394
ENSG00000070190	4	100737990	100791311	+	53322	4548	DAPP1	1186.92	1296.07	1243.23	1478.95	1.15513	0.20806	1.07824	0.108681	0.562365	0.735394
ENSG00000235608	4	1396720	1400119	-	3400	1236	NKX1-1	0.389254	0.40675	0.46554	0.203249	0.618242	-0.693757	0.945397	-0.0810082	0.562409	NA
ENSG00000149452	11	62756626	62783311	-	26686	8531	SLC22A8	4.41082	4.52323	4.91101	3.18094	0.636009	-0.652881	0.944146	-0.0829183	0.562586	0.735632
ENSG00000189091	16	70557691	70608820	+	51130	9666	SF3B3	12323.3	12022.9	11708.7	13110.3	1.07056	0.0983708	1.05751	0.0806697	0.562625	0.735632
ENSG00000136698	2	131350339	131357123	-	6785	1046	CFC1	0.387714	0.472927	0.5664	0.149365	0.481723	-1.05372	0.954212	-0.0676186	0.562639	NA
ENSG00000175093	3	140770244	140867453	+	97210	3740	SPSB4	128.677	125.588	121.791	138.732	1.26733	0.341788	1.07454	0.103721	0.562701	0.735681
ENSG00000101843	X	107327437	107334848	-	7412	2459	PSMD10	4182.13	4080.36	4044.81	4203.42	1.0654	0.0913923	1.05464	0.0767519	0.562963	0.735972
ENSG00000130538	22	16448824	16449805	-	982	982	OR11H1	0.268535	0.374392	0.4394	0.149365	0.50299	-0.991398	0.952975	-0.069489	0.562983	NA
ENSG00000228672	5	138727635	138730885	-	3251	3251	PROB1	205.605	199.873	196.561	211.338	1.12546	0.170518	1.07524	0.104656	0.563006	0.735978
ENSG00000121966	2	136871919	136875735	-	3817	2224	CXCR4	11553.6	12389.3	12706.3	11291.8	0.880345	-0.183859	0.928832	-0.10651	0.563061	0.735998
ENSG00000205148	15	96831280	96831660	-	381	381	AC016251.1	0.394258	0.292899	0.356026	0.0743804	0.516689	-0.952632	0.952166	-0.0707153	0.563161	NA
ENSG00000122386	16	3162561	3170518	+	7958	2330	ZNF205	1784.68	1881.35	1832.02	2052.13	1.089	0.123009	1.0658	0.0919342	0.563264	0.736212
ENSG00000108256	17	27582854	27621136	-	38283	10850	NUFIP2	8380.98	8476.65	8526.88	8302.76	0.945351	-0.0810781	0.952373	-0.0704012	0.563353	0.736278
ENSG00000165474	13	20761609	20767037	-	5429	2427	GJB2	3238.18	3361.23	3505.72	2861.1	0.808435	-0.306796	0.929172	-0.105983	0.563583	0.7365
ENSG00000103005	16	58033450	58055522	+	22073	7298	USB1	3186.21	2965.03	2914.23	3140.87	1.06995	0.0975486	1.05713	0.0801578	0.563601	0.7365
ENSG00000215217	5	7830491	7851603	-	21113	2385	C5orf49	605.715	727.523	773.393	568.742	0.801256	-0.319664	0.92978	-0.105039	0.563711	0.73655
ENSG00000123999	2	220433884	220440435	+	6552	1753	INHA	323.621	280.302	267.986	322.938	1.21365	0.279358	1.07743	0.1076	0.563718	0.73655
ENSG00000183748	10	17851362	17953178	+	101817	5261	MRC1L1	164.814	145.113	149.684	129.29	0.837138	-0.256462	0.927537	-0.108524	0.563857	0.736681
ENSG00000115641	2	105974169	106054970	-	80802	6626	FHL2	6733.07	6443.97	6263.17	7069.83	1.13283	0.179936	1.07612	0.105837	0.56394	0.736738
ENSG00000185838	22	19770747	19842462	-	71716	6988	GNB1L	687.668	692.656	672.589	762.12	1.0971	0.133689	1.06854	0.0956466	0.563978	0.736738
ENSG00000187372	5	140593509	140596993	+	3485	3485	PCDHB13	311.782	314.36	290.863	395.695	1.16848	0.22463	1.07831	0.108773	0.564082	0.736822
ENSG00000167987	11	60897728	60929089	-	31362	3960	VPS37C	2568.39	2532.25	2562.7	2426.84	0.952587	-0.0700776	0.957363	-0.0628619	0.564186	0.736885
ENSG00000095015	5	56111401	56191979	+	80579	7716	MAP3K1	4645.6	4749.37	4836.36	4448.26	0.899593	-0.152656	0.932454	-0.100896	0.564261	0.736885
ENSG00000168418	16	84255823	84273356	-	17534	3003	KCNG4	0.895787	1.27728	1.48373	0.562657	0.586065	-0.770867	0.947965	-0.0770939	0.564305	0.736885
ENSG00000174500	3	111839688	111852152	-	12465	3783	GCSAM	75.4946	66.911	69.3358	58.5177	0.843121	-0.246188	0.927457	-0.108648	0.564307	0.736885
ENSG00000116151	1	2252692	2323146	-	70455	8403	MORN1	1043.21	1001.42	978.207	1081.77	1.12065	0.16433	1.07425	0.103324	0.564326	0.736885
ENSG00000196616	4	100226121	100242558	-	16438	6483	ADH1B	1471.59	1468.33	1361.79	1837.1	1.37944	0.464081	1.06711	0.093708	0.564364	0.736885
ENSG00000169241	1	155107820	155111329	+	3510	2320	SLC50A1	7545.05	7165.72	7046.84	7577.24	1.07795	0.108295	1.06106	0.0855085	0.564559	0.737051
ENSG00000077312	19	41256542	41271294	+	14753	2361	SNRPA	6937.64	6888.98	6731.92	7432.62	1.09513	0.131097	1.06785	0.094706	0.56457	0.737051
ENSG00000157064	1	183217372	183387737	-	170366	7165	NMNAT2	1592.72	1441.49	1380.53	1652.5	1.24402	0.315004	1.07545	0.104941	0.565014	0.73758
ENSG00000112200	6	56951642	57035105	+	83464	16416	ZNF451	3480.24	3320.97	3266.85	3508.29	1.05627	0.0789745	1.04895	0.0689479	0.565136	0.737688
ENSG00000163106	4	95219686	95264027	-	44342	2111	HPGDS	179.259	179.986	174.132	200.25	1.14902	0.2004	1.07737	0.107518	0.565225	0.737754
ENSG00000186335	5	150694539	150727151	-	32613	4263	SLC36A2	3.07131	3.255	3.4447	2.59836	0.748087	-0.418721	0.93513	-0.0967609	0.565368	0.737889
ENSG00000180801	4	114821440	114900883	-	79444	5024	ARSJ	473.051	468.626	479.824	429.863	0.857349	-0.222045	0.927636	-0.108369	0.565408	0.73789
ENSG00000176155	17	80059336	80170706	-	111371	12397	CCDC57	3303.54	2981.84	2904.76	3248.65	1.1192	0.162462	1.07382	0.102758	0.565481	0.737934
ENSG00000110244	11	116691419	116694022	-	2604	1470	APOA4	0.76975	1.03138	1.13431	0.675091	0.517852	-0.949387	0.952573	-0.0700979	0.565841	NA
ENSG00000170260	7	148936742	148952700	+	15959	3182	ZNF212	2320.97	2317.83	2355.77	2186.5	0.926363	-0.11035	0.941914	-0.0863329	0.56596	0.738509
ENSG00000099715	Y	4868267	5610265	+	741999	10709	PCDH11Y	0.386404	0.334819	0.391166	0.139771	0.591964	-0.756419	0.947924	-0.0771567	0.566158	NA
ENSG00000102043	X	63444187	63615333	-	171147	3813	MTMR8	109.099	105.518	101.286	120.169	1.11682	0.159392	1.07328	0.102028	0.566179	0.738743
ENSG00000156009	X	149009941	149014609	+	4669	2363	MAGEA8	45.47	59.4029	74.8275	6.00992	0.721919	-0.47009	0.937823	-0.0926121	0.566372	0.738944
ENSG00000203815	1	149675978	149676609	+	632	632	FAM231D	62.8038	53.7722	55.5206	47.7202	0.879089	-0.185919	0.929174	-0.105979	0.566498	0.738975
ENSG00000153975	6	116956781	116989957	-	33177	2656	ZUFSP	847.649	837.049	850.653	789.96	0.933667	-0.0990205	0.945578	-0.0807311	0.566508	0.738975
ENSG00000151623	4	148999913	149365850	-	365938	6607	NR3C2	546.476	587.471	557.828	690.082	1.1392	0.188015	1.07638	0.106187	0.566532	0.738975
ENSG00000138698	4	99182535	99365012	+	182478	5424	RAP1GDS1	2603.13	2517.04	2545.15	2419.73	0.939654	-0.0897988	0.948945	-0.0756043	0.566591	0.738975
ENSG00000065802	2	239335383	239360891	+	25509	7410	ASB1	2564.19	2768.29	2730.97	2897.47	1.06495	0.0907914	1.05422	0.076182	0.566592	0.738975
ENSG00000137673	11	102391239	102401484	-	10246	2323	MMP7	17520.7	17470.4	16549	20659.6	1.26481	0.338918	1.07369	0.102577	0.566759	0.739099
ENSG00000015413	16	89679716	89704839	+	25124	2712	DPEP1	132.404	83.6394	87.1935	71.3369	0.824187	-0.278956	0.928737	-0.106657	0.566765	0.739099
ENSG00000163958	3	195924320	195938308	-	13989	2432	ZDHHC19	58.6803	59.6326	56.9496	68.9198	1.227	0.295141	1.076	0.105684	0.56684	0.739145
ENSG00000142686	1	36179476	36185073	-	5598	3629	C1orf216	2037.93	2149.5	2122.8	2241.93	1.072	0.100308	1.05802	0.0813718	0.566913	0.739189
ENSG00000165496	14	47120222	47121028	-	807	807	RPL10L	5.29474	6.07427	6.31049	5.25661	0.816389	-0.292671	0.929325	-0.105746	0.56713	0.739407
ENSG00000149305	11	113775399	113817287	+	41889	2314	HTR3B	12.2134	15.6245	17.328	9.72762	0.723636	-0.466665	0.937834	-0.0925953	0.567158	0.739407
ENSG00000215455	21	45958864	45960078	-	1215	1215	KRTAP10-1	0.677198	0.875493	1.02054	0.373412	0.57965	-0.786747	0.948928	-0.0756297	0.567178	NA
ENSG00000188056	6	41196062	41206620	+	10559	2712	TREML4	4.10532	3.78786	3.58512	4.48965	1.3936	0.478815	1.06564	0.0917167	0.567227	0.73944
ENSG00000109061	17	10395624	10421860	-	26237	6024	MYH1	4.64959	4.76728	5.13177	3.50558	0.736615	-0.441018	0.936641	-0.0944315	0.567262	0.73944
ENSG00000099203	19	10943114	10946994	-	3881	1513	TMED1	1578.41	1701.61	1656.12	1859.07	1.10395	0.142675	1.07018	0.0978522	0.567428	0.739606
ENSG00000162623	1	75198836	75232362	+	33527	4616	TYW3	2511.99	2625.29	2666.71	2481.89	0.93419	-0.0982118	0.945905	-0.0802327	0.567484	0.739627
ENSG00000213927	9	34661877	34664045	-	2169	1008	CCL27	0.366487	0.423618	0.52583	0.0698093	0.457106	-1.1294	0.956553	-0.0640839	0.567615	NA
ENSG00000182196	12	123464607	123467456	+	2850	2777	ARL6IP4	370.261	355.918	364.178	327.324	0.89371	-0.162121	0.931551	-0.102293	0.567631	0.739712
ENSG00000116489	1	113161795	113214241	+	52447	4130	CAPZA1	14887.5	14813.8	14576	15637	1.06226	0.0871399	1.05261	0.0739662	0.567645	0.739712
ENSG00000112685	6	485133	693117	-	207985	4989	EXOC2	2844.9	2890.34	2910.92	2819.11	0.935629	-0.0959916	0.946695	-0.0790283	0.567678	0.739712
ENSG00000111671	12	6980099	6998522	-	18424	2452	SPSB2	1337.16	1338.83	1366.9	1241.64	0.900349	-0.151444	0.933011	-0.100034	0.567706	0.739712
ENSG00000014914	1	149900543	149908791	-	8249	4591	MTMR11	1360.6	1460.12	1507.66	1295.59	0.895344	-0.159486	0.931896	-0.101759	0.567764	0.739729
ENSG00000177728	17	73437240	73496171	+	58932	8854	KIAA0195	5616.32	5693.21	5776.79	5403.91	0.931745	-0.101993	0.944642	-0.082161	0.567825	0.739729
ENSG00000226784	X	77223458	77225135	-	1678	1678	PGAM4	25.8714	26.1635	24.7734	30.9752	1.10356	0.142159	1.07003	0.097648	0.567837	0.739729
ENSG00000243251	10	50723151	50747086	-	23936	3507	PGBD3	5.95056	5.33179	5.53464	4.62964	0.870037	-0.200851	0.928602	-0.106867	0.568008	0.739901
ENSG00000171428	8	18027986	18081198	+	53213	3173	NAT1	458.848	469.152	485.531	412.457	0.901965	-0.148857	0.933454	-0.0993484	0.568113	0.739956
ENSG00000155463	14	23235731	23241007	+	5277	3254	OXA1L	10180.3	10174.3	10046.5	10616.6	1.07357	0.10242	1.05874	0.0823513	0.568129	0.739956
ENSG00000102265	X	47441712	47446188	+	4477	1790	TIMP1	30105.3	24079.7	24796.1	21599.8	0.869628	-0.201529	0.928629	-0.106826	0.568344	0.740185
ENSG00000054179	9	139942550	139948497	-	5948	2633	ENTPD2	735.254	699.14	719.17	629.804	0.855293	-0.225509	0.92818	-0.107524	0.568683	0.740574
ENSG00000143256	1	161070346	161087901	-	17556	677	PFDN2	4836.71	5232.16	5303.08	4986.66	0.922997	-0.115602	0.940593	-0.0883583	0.568721	0.740574
ENSG00000121210	4	154387498	154557863	+	170366	6393	KIAA0922	1296.3	1191.86	1194.78	1181.78	0.931385	-0.10255	0.944511	-0.0823601	0.568825	0.740659
ENSG00000189241	6	116597741	116601066	-	3326	3326	TSPYL1	6709.89	6494.59	6585.48	6179.95	0.922734	-0.116013	0.940491	-0.0885141	0.568875	0.740672
ENSG00000169900	16	31227283	31228680	-	1398	861	PYDC1	6.32838	5.0281	4.74587	6.00503	1.35933	0.442893	1.06712	0.0937162	0.568987	0.740767
ENSG00000140688	16	31500792	31520630	-	19839	3630	C16orf58	6464.28	5678.42	5754.54	5414.95	0.910348	-0.135511	0.935939	-0.0955136	0.569163	0.740945
ENSG00000177981	12	48541571	48574996	-	33426	4087	ASB8	2517.61	2544.38	2569.1	2458.83	0.956248	-0.0645431	0.960156	-0.058659	0.569204	0.740947
ENSG00000103932	15	41809374	41836467	-	27094	7046	RPAP1	2448.36	2349.71	2308.09	2493.8	1.06471	0.090458	1.05396	0.0758172	0.5694	0.741151
ENSG00000172365	11	58189738	58190786	-	1049	1049	OR5B2	0.781141	0.787594	0.995163	0.0690873	0.573181	-0.802937	0.949787	-0.0743239	0.569544	NA
ENSG00000124789	6	17615269	17706656	-	91388	5618	NUP153	7853.4	7939.36	7978.09	7805.31	0.913043	-0.131245	0.936865	-0.0940873	0.569667	0.741317
ENSG00000143674	1	233463514	233520894	+	57381	7916	MLK4	2668.37	3081.59	3167.5	2784.22	0.89711	-0.156644	0.932493	-0.100835	0.569693	0.741317
ENSG00000096070	6	36164521	36200567	+	36047	6618	BRPF3	5341.86	5339.71	5127.96	6072.69	1.10466	0.143597	1.0701	0.0977519	0.569706	0.741317
ENSG00000185585	9	127539437	127577164	+	37728	6746	OLFML2A	2300.5	2100.46	2140.47	1961.96	0.864469	-0.210114	0.928582	-0.106899	0.569712	0.741317
ENSG00000170248	3	33839844	33911194	+	71351	9033	PDCD6IP	12429.8	12091.2	12249.6	11542.8	0.942988	-0.084688	0.951079	-0.0723631	0.569724	0.741317
ENSG00000149657	20	60697517	60710434	+	12918	3381	LSM14B	6444.01	6380.34	6477.89	6042.64	0.934312	-0.098024	0.946092	-0.0799477	0.570012	0.74164
ENSG00000150394	16	61681146	62070939	-	389794	13529	CDH8	56.1995	68.8919	71.6773	59.2502	0.817403	-0.29088	0.92986	-0.104915	0.570051	0.74164
ENSG00000054116	1	36602173	36615098	-	12926	3313	TRAPPC3	7609.48	8032.44	8170.58	7554.27	0.924623	-0.113063	0.941398	-0.0871229	0.570248	0.741795
ENSG00000174946	3	150915619	150920988	-	5370	1795	GPR171	134.964	108.516	102.215	130.328	1.2256	0.293487	1.07526	0.104687	0.570249	0.741795
ENSG00000162494	1	13801445	13840543	-	39099	2209	LRRC38	21.6182	29.1704	30.4833	24.6257	0.749633	-0.415743	0.936092	-0.0952771	0.570457	0.741966
ENSG00000112855	5	140071011	140078889	+	7879	3422	HARS2	3855.48	4063.2	4119.26	3869.14	0.937876	-0.0925313	0.948073	-0.0769299	0.570459	0.741966
ENSG00000145246	4	47487305	47595503	+	108199	7965	ATP10D	1287.61	1353.1	1277.38	1615.21	1.10378	0.142449	1.06978	0.0973085	0.570585	0.742079
ENSG00000106128	7	30978284	31032869	+	54586	3063	GHRHR	6.18549	5.04936	4.8451	5.75642	1.25381	0.326322	1.07342	0.10221	0.570735	0.742223
ENSG00000164266	5	147204131	147211349	-	7219	1480	SPINK1	56.428	35.9622	37.5828	30.3524	0.783998	-0.351078	0.932887	-0.100226	0.570921	0.742414
ENSG00000204983	7	142457319	142460923	+	3605	1872	PRSS1	616.354	546.418	523.474	625.839	1.19994	0.262959	1.07631	0.106091	0.571058	0.74254
ENSG00000174502	1	205882176	205912588	-	30413	5628	SLC26A9	513.875	619.992	648.078	522.771	0.795898	-0.329344	0.93184	-0.101846	0.571136	0.742592
ENSG00000114383	3	50357458	50365682	-	8225	2406	TUSC2	3544.02	3724.98	3790.81	3497.1	0.924464	-0.11331	0.941391	-0.0871343	0.571194	0.742616
ENSG00000214435	10	104629273	104661656	+	32384	2404	AS3MT	31.6972	32.9321	31.7505	37.0225	1.17013	0.226665	1.0768	0.106755	0.571494	0.742955
ENSG00000105610	19	12995237	12997995	-	2759	1592	KLF1	20.6195	20.3918	19.8863	22.1415	1.13272	0.179791	1.07487	0.104161	0.571644	0.743098
ENSG00000124217	20	49575363	49577820	+	2458	2458	MOCS3	1453.07	1466.24	1488.76	1388.31	0.938476	-0.091608	0.948471	-0.0763242	0.571784	0.743228
ENSG00000140678	16	31366455	31394318	+	27864	6533	ITGAX	1867.42	1528.24	1480.53	1693.37	1.13806	0.186571	1.07535	0.10481	0.571973	0.743372
ENSG00000170469	5	138732252	138739777	-	7526	1204	SPATA24	352.869	395.892	402.669	372.435	0.899903	-0.152158	0.933378	-0.0994663	0.572009	0.743372
ENSG00000142599	1	8412457	8877702	-	465246	11503	RERE	14374.8	15716.3	15348.3	16990.2	1.08698	0.120325	1.0643	0.0899008	0.572013	0.743372
ENSG00000240403	19	55361898	55378662	+	16765	1877	KIR3DL2	3.08512	2.92035	2.75506	3.49252	1.28853	0.365729	1.07078	0.0986615	0.57211	0.743441
ENSG00000166224	10	72575717	72640930	+	65214	6257	SGPL1	15156	15572	15748.9	14959.7	0.925736	-0.111327	0.942014	-0.08618	0.572144	0.743441
ENSG00000188124	11	6789218	6790286	-	1069	1069	OR2AG2	0.849999	0.84415	0.926196	0.560142	0.670207	-0.577321	0.943502	-0.0839029	0.572361	NA
ENSG00000179902	1	109648573	109656479	-	7907	1235	C1orf194	305.54	333.08	354.297	259.637	0.771106	-0.374999	0.934458	-0.0977988	0.572478	0.743791
ENSG00000117155	1	85109390	85156486	-	47097	8651	SSX2IP	3078.19	3359.58	3422.88	3140.45	0.929653	-0.105236	0.943855	-0.0833621	0.572492	0.743791
ENSG00000129354	19	10683347	10697991	-	14645	2214	AP1M2	8225.42	9336.32	9149.58	9982.72	1.11851	0.161582	1.07272	0.101273	0.572546	0.743809
ENSG00000204161	10	50362773	50396630	-	33858	4120	C10orf128	495.721	447.399	431.263	503.255	1.13563	0.18349	1.07501	0.104349	0.572652	0.743896
ENSG00000154864	18	10666480	11148587	-	482108	14620	PIEZO2	715.256	687.904	717.267	586.262	0.843762	-0.245092	0.929038	-0.10619	0.572753	0.743976
ENSG00000172653	17	34181955	34195895	-	13941	2925	C17orf66	11.6673	8.96239	9.40517	7.42969	0.806799	-0.309719	0.931283	-0.102709	0.572924	0.744147
ENSG00000187145	1	150266289	150281414	+	15126	1493	MRPS21	10393.6	11404.4	11536.3	10947.9	0.905896	-0.142583	0.934993	-0.0969725	0.572996	0.744189
ENSG00000167332	11	4701401	4719084	-	17684	2872	OR51E2	10.1627	7.78211	7.94024	7.23474	0.83986	-0.251779	0.929216	-0.105914	0.573036	0.74419
ENSG00000213398	16	67973653	67978034	-	4382	2625	LCAT	681.483	643.807	669.229	555.807	0.861418	-0.215215	0.929084	-0.106118	0.573285	0.744444
ENSG00000172530	16	87982850	88110924	+	128075	7679	BANP	1585.14	1637.42	1615.95	1711.75	1.05716	0.0801991	1.04926	0.0693702	0.573311	0.744444
ENSG00000141446	18	19109242	19180845	-	71604	5288	ESCO1	2566.73	2461.88	2469.9	2434.1	0.942291	-0.0857552	0.950782	-0.0728129	0.573396	0.744503
ENSG00000256566	20	2447858	2489553	-	41696	823	RP4-734P14.4	7.55426	7.63849	7.87232	6.82909	0.87792	-0.187839	0.930097	-0.104547	0.573634	0.744665
ENSG00000160993	7	102096685	102105323	-	8639	2312	ALKBH4	1310.38	1365.77	1341.39	1450.18	1.07407	0.103085	1.05865	0.082225	0.573676	0.744665
ENSG00000260238	1	156182773	156213123	+	30351	1007	PMF1-BGLAP	40.2472	52.5249	51.4845	56.1263	1.13212	0.179021	1.07447	0.103619	0.573725	0.744665
ENSG00000198042	8	33342268	33358778	+	16511	4846	MAK16	1993.99	1863.52	1834	1965.69	1.07125	0.0992985	1.05726	0.0803275	0.57374	0.744665
ENSG00000265681	18	47014851	47018906	-	4056	2451	RPL17	9865.41	10071.6	9838.31	10879	1.10211	0.140262	1.06898	0.0962295	0.573753	0.744665
ENSG00000171873	20	4201329	4229721	-	28393	2677	ADRA1D	26.8413	30.7965	32.0114	26.5909	0.831384	-0.266413	0.929739	-0.105102	0.573758	0.744665
ENSG00000232268	11	4615037	4616243	+	1207	1047	OR52I1	0.484076	0.518901	0.592364	0.264606	0.636728	-0.651251	0.94631	-0.0796146	0.573826	NA
ENSG00000176022	1	1167629	1170421	+	2793	2793	B3GALT6	3559.82	3557.94	3471.78	3856.18	1.08909	0.123127	1.06491	0.0907262	0.57396	0.744876
ENSG00000172346	22	41956767	41973745	+	16979	3250	CSDC2	475.049	385.656	403.663	323.327	0.850963	-0.232832	0.929144	-0.106026	0.574034	0.744922
ENSG00000080910	1	196788898	196928356	+	139459	1222	CFHR2	0.515539	0.483882	0.545217	0.271566	0.581375	-0.78246	0.950109	-0.0738355	0.574116	NA
ENSG00000128917	15	41221538	41231237	+	9700	4720	DLL4	684.576	663.019	642.098	735.437	1.09358	0.129059	1.06642	0.0927735	0.574151	0.745009
ENSG00000184675	X	63404997	63425624	-	20628	8443	AMER1	1440.73	1214.78	1211.33	1226.73	0.913298	-0.130843	0.937342	-0.0933522	0.574197	0.745009
ENSG00000176956	8	144239331	144242128	-	2798	1881	LY6H	142.561	213.627	222.576	182.65	0.803042	-0.316452	0.931875	-0.101791	0.57422	0.745009
ENSG00000183087	13	114523522	114567046	-	43525	6130	GAS6	27562.3	31605.8	31247.1	32847.6	1.11621	0.158606	1.07206	0.100389	0.574315	0.745081
ENSG00000156869	1	100174259	100232187	-	57929	3887	FRRS1	638.762	694.469	651.829	842.069	1.14365	0.193644	1.07537	0.104835	0.574406	0.745117
ENSG00000071677	2	238475217	238475818	+	602	264	PRLH	3.58189	4.08043	4.02076	4.28697	0.65708	-0.605858	0.94493	-0.081721	0.574422	0.745117
ENSG00000173542	4	71768043	71888166	+	120124	8801	MOB1B	3132.52	2862.99	2892.86	2759.6	0.923181	-0.115315	0.941068	-0.0876298	0.57454	0.745168
ENSG00000215712	6	157710418	157744633	-	34216	4644	TMEM242	1273.23	1377.08	1395.51	1313.27	0.935542	-0.0961263	0.946968	-0.0786131	0.574545	0.745168
ENSG00000161999	16	731671	734529	-	2859	2628	JMJD8	4979.18	4779.3	4706.77	5030.33	1.07842	0.108918	1.0606	0.0848764	0.57458	0.745168
ENSG00000136560	2	161993419	162092732	+	99314	5579	TANK	4716.77	4218.05	4139.16	4491.12	1.08805	0.121749	1.06445	0.0901113	0.574855	0.745474
ENSG00000100347	22	44351301	44406411	+	55111	6435	SAMM50	4283.18	4493.68	4418.84	4752.75	1.0771	0.107148	1.05998	0.084037	0.574959	0.745557
ENSG00000005073	7	27221129	27224842	-	3714	2307	HOXA11	33.5002	35.9819	37.6238	30.2987	0.780115	-0.358241	0.934227	-0.0981553	0.575387	0.746061
ENSG00000164902	5	125935960	125962944	+	26985	4319	PHAX	3216.28	3307.33	3275.2	3418.58	1.05952	0.0834164	1.05065	0.0712793	0.575459	0.746103
ENSG00000159374	2	74785010	74875465	-	90456	3000	M1AP	643.976	699.19	720.178	626.54	0.874547	-0.193393	0.930095	-0.104549	0.575524	0.746107
ENSG00000100031	22	24979718	25024972	+	45255	4434	GGT1	679.429	551.778	538.856	596.507	1.12347	0.167963	1.07307	0.101744	0.575602	0.746107
ENSG00000180209	16	30382255	30389312	+	7058	1119	MYLPF	252.648	308.867	319.025	273.703	0.835692	-0.258956	0.929891	-0.104867	0.575607	0.746107
ENSG00000111799	6	75794042	75915767	-	121726	12476	COL12A1	27409.5	26801.1	27260	25212.7	0.84714	-0.239327	0.929497	-0.105478	0.57562	0.746107
ENSG00000255046	8	11655437	11660077	-	4641	1091	RP11-297N6.4	22.0973	19.9457	20.6535	17.4954	0.867889	-0.204417	0.929716	-0.105139	0.575685	0.746116
ENSG00000169925	9	136895427	136933657	-	38231	6876	BRD3	3789.66	3327.4	3310.33	3386.48	0.921927	-0.117276	0.940634	-0.0882953	0.575706	0.746116
ENSG00000061492	5	137419581	137428054	+	8474	2089	WNT8A	4.82122	3.33938	3.37144	3.22838	0.73578	-0.442654	0.938553	-0.0914892	0.575749	0.74612
ENSG00000165410	14	35179593	35184029	-	4437	3561	CFL2	2293.48	2372.75	2415.5	2224.74	0.928832	-0.106511	0.94366	-0.0836616	0.575856	0.746196
ENSG00000145863	5	160974069	161129599	+	155531	3738	GABRA6	1.22376	0.862156	0.987682	0.427643	0.586746	-0.769193	0.950092	-0.0738613	0.575886	0.746196
ENSG00000105383	19	51728320	51747115	+	18796	5975	CD33	356.99	343.906	333.976	378.278	1.12569	0.170805	1.07333	0.102088	0.575965	0.746242
ENSG00000204176	10	46955444	46971400	-	15957	7158	SYT15	186.326	145.37	140.078	163.687	1.14391	0.193967	1.0751	0.104466	0.576042	0.746242
ENSG00000139116	12	39687030	39837192	-	150163	10144	KIF21A	2560.88	2234.1	2262.82	2134.68	0.908173	-0.138961	0.935932	-0.0955248	0.576045	0.746242
ENSG00000131748	17	37793318	37819737	+	26420	5160	STARD3	3727.21	14014.2	16952.7	3842.37	0.917515	-0.124196	0.93897	-0.0908487	0.576132	0.746242
ENSG00000137460	4	153857504	153900848	+	43345	6593	FHDC1	1730.61	1773.95	1808.12	1655.68	0.915638	-0.127151	0.938304	-0.0918732	0.576151	0.746242
ENSG00000139112	12	10365057	10375727	+	10671	4084	GABARAPL1	3967.18	3855.12	3920.6	3628.46	0.920352	-0.119742	0.940042	-0.0892036	0.57616	0.746242
ENSG00000169696	17	79934683	79975282	+	40600	12097	ASPSCR1	3467.05	3291.1	3198.88	3610.35	1.10568	0.144929	1.06958	0.0970481	0.576328	0.746408
ENSG00000214756	11	62432781	62435968	+	3188	3185	METTL12	789.185	777.275	790.338	732.058	0.899288	-0.153146	0.933756	-0.0988827	0.576599	0.746709
ENSG00000227124	3	75758794	75834734	-	75941	6917	ZNF717	285.323	275.332	282.038	252.118	0.891499	-0.165694	0.932269	-0.101182	0.576653	0.746727
ENSG00000032389	2	3192696	3381653	-	188958	5775	TSSC1	2533.53	2698.93	2653.36	2856.7	1.07273	0.101282	1.05781	0.0810852	0.576752	0.746804
ENSG00000169509	1	152486978	152488486	+	1509	700	CRCT1	0.425975	0.535998	0.619199	0.247996	0.521194	-0.940109	0.95437	-0.067379	0.577137	NA
ENSG00000147526	8	38585704	38710546	+	124843	12609	TACC1	5297.92	4356.03	4434.7	4083.72	0.884241	-0.177488	0.931293	-0.102692	0.577176	0.747264
ENSG00000255622	5	140535577	140538639	+	3063	3063	PCDHB17	54.2924	64.7441	67.5378	55.0736	0.75871	-0.398379	0.936692	-0.0943538	0.577231	0.747264
ENSG00000181499	11	123813492	123814580	-	1089	1089	OR6T1	0.904226	0.489625	0.590037	0.142046	0.499701	-1.00086	0.955672	-0.0654131	0.577262	0.747264
ENSG00000154957	17	11880756	11900827	-	20072	3006	ZNF18	968.555	865.027	884.942	796.091	0.919708	-0.120752	0.939877	-0.0894569	0.577265	0.747264
ENSG00000189060	22	38201114	38203442	+	2329	2329	H1F0	23008.4	24209.3	23682.9	26031.2	1.10392	0.142634	1.06901	0.0962726	0.577561	0.747569
ENSG00000171206	10	104404253	104418164	+	13912	2916	TRIM8	11961.9	12179.3	12387.4	11459	0.939056	-0.0907169	0.949048	-0.0754472	0.577613	0.747569
ENSG00000164107	4	174446120	174451380	-	5261	3601	HAND2	250.59	239.441	227.106	282.139	1.19863	0.261388	1.07486	0.104144	0.57762	0.747569
ENSG00000123240	10	13141449	13180291	+	38843	5121	OPTN	12556.3	12724.4	12505.4	13482.1	1.09264	0.127823	1.06577	0.0918912	0.577758	0.74765
ENSG00000080293	2	120197419	120282070	-	84652	2900	SCTR	25.2441	13.3939	14.2974	10.2662	0.792588	-0.335358	0.933569	-0.0991709	0.577762	0.74765
ENSG00000248540	15	74418256	74421619	-	3364	3238	RP11-247C2.2	110.372	154.053	161.96	126.681	0.778856	-0.360572	0.93491	-0.0971003	0.577976	0.747876
ENSG00000172238	4	94750042	94751221	+	1180	1180	ATOH1	0.503668	0.351494	0.265267	0.649969	1.99889	0.999199	1.04627	0.0652529	0.578075	NA
ENSG00000151474	10	13685706	14504141	-	818436	12499	FRMD4A	2070.75	1873.9	1884.87	1835.96	0.90879	-0.137981	0.936306	-0.0949483	0.578075	0.747906
ENSG00000116857	1	201103900	201140702	-	36803	3915	TMEM9	11412.9	12173.9	12061	12564.9	1.07205	0.100375	1.0574	0.0805276	0.578079	0.747906
ENSG00000133983	14	70791798	70826448	-	34651	1863	COX16	3836.54	3721.74	3789.15	3488.4	0.917954	-0.123506	0.939303	-0.0903372	0.578297	0.748138
ENSG00000198960	X	100870110	100872991	-	2882	2487	ARMCX6	1388.82	1402.32	1386.7	1456.36	1.07293	0.101556	1.05782	0.0810878	0.578358	0.748165
ENSG00000134013	8	23154702	23282841	-	128140	5707	LOXL2	3619.98	3654.16	3705.83	3475.29	0.874596	-0.193312	0.930546	-0.103851	0.578414	0.748186
ENSG00000173715	11	66511922	66610987	+	99066	3953	C11orf80	1844.77	1688.37	1649.55	1822.78	1.09824	0.135191	1.06739	0.094087	0.578519	0.748271
ENSG00000155660	7	148700154	148725733	-	25580	3277	PDIA4	34380.3	31705.2	30956.5	34296.6	1.09306	0.128374	1.06582	0.0919665	0.578573	0.748289
ENSG00000138119	10	95066186	95242074	-	175889	8499	MYOF	20525.6	19618.3	20041.7	18152.6	0.901544	-0.14953	0.934493	-0.0977445	0.578655	0.748343
ENSG00000187475	6	26107640	26108364	-	725	725	HIST1H1T	9.71431	8.38936	8.51539	7.95308	0.774163	-0.369292	0.935531	-0.0961433	0.578755	0.748422
ENSG00000145414	4	164031225	164088073	-	56849	4808	NAF1	839.627	810.192	822.209	768.598	0.927715	-0.108247	0.943327	-0.0841702	0.578869	0.748518
ENSG00000111305	12	13236494	13256619	-	20126	3007	GSG1	4.90401	5.02917	5.09648	4.79619	0.783905	-0.351249	0.934635	-0.0975251	0.578927	0.748522
ENSG00000136518	3	179280668	179306196	+	25529	3675	ACTL6A	7572.95	8126.94	8009.56	8533.26	1.07327	0.102015	1.05794	0.0812618	0.578952	0.748522
ENSG00000188677	22	44395091	44568829	+	173739	7330	PARVB	1570.76	1457.5	1423.96	1573.6	1.09693	0.133473	1.06692	0.0934548	0.579388	0.748996
ENSG00000122696	9	37879400	37904350	-	24951	3943	SLC25A51	829.268	826.915	808.296	891.367	1.06421	0.0897779	1.05322	0.0748035	0.579397	0.748996
ENSG00000198089	22	31884674	32014572	+	129899	12038	SFI1	2443.17	2477.26	2431.51	2635.61	1.08519	0.117942	1.06299	0.0881224	0.579595	0.7492
ENSG00000099326	19	59073298	59084942	-	11645	6691	MZF1	2688.66	2561.8	2616.22	2373.44	0.908031	-0.139186	0.936248	-0.0950372	0.579678	0.749236
ENSG00000147113	X	45007619	45060146	-	52528	6720	CXorf36	744.853	715.518	699.909	769.551	1.0962	0.132508	1.06667	0.0931135	0.579743	0.749236
ENSG00000035664	15	64199235	64364232	-	164998	7041	DAPK2	1217.64	943.016	912.155	1049.84	1.1516	0.203635	1.0748	0.104069	0.579767	0.749236
ENSG00000121297	19	31765851	31840453	-	74603	5817	TSHZ3	803.478	707.932	678.11	811.161	1.1289	0.174915	1.07313	0.101826	0.579782	0.749236
ENSG00000256525	17	62473902	62493154	-	19253	3388	POLG2	1508.99	1406.78	1431.99	1319.5	0.922858	-0.115819	0.941311	-0.0872572	0.579901	0.749339
ENSG00000149516	11	59824060	59838601	+	14542	2095	MS4A3	1.38662	1.14514	1.01923	1.58099	1.48127	0.566833	1.05857	0.0821192	0.580032	0.749411
ENSG00000162843	1	241815580	241965435	+	149856	4935	WDR64	14.0487	13.2665	13.8574	11.2211	0.834203	-0.261529	0.930848	-0.103383	0.580069	0.749411
ENSG00000117868	7	158523686	158622944	-	99259	7094	ESYT2	14452.6	14487.6	14758.5	13550	0.922244	-0.116779	0.941076	-0.0876166	0.580076	0.749411
ENSG00000172164	8	121547985	121825513	-	277529	6747	SNTB1	4245.59	3901.9	3814.82	4203.33	1.12201	0.166084	1.07217	0.10053	0.580238	0.749568
ENSG00000233828	5	86512423	86534822	-	22400	1936	AC008394.1	0.613588	0.449035	0.511149	0.234026	0.587751	-0.766724	0.950839	-0.0727268	0.580273	NA
ENSG00000111846	6	10492456	10629601	+	137146	9052	GCNT2	1317.41	1504.31	1456.21	1670.83	1.16038	0.214593	1.07493	0.104239	0.580288	0.749582
ENSG00000117676	1	26856252	26901521	+	45270	5884	RPS6KA1	3548.53	3729.88	3667.13	3947.12	1.08049	0.111681	1.06107	0.0855136	0.58036	0.749623
ENSG00000196338	X	70364681	70391051	+	26371	4006	NLGN3	263.635	232.345	238.583	210.753	0.872342	-0.197035	0.930715	-0.103589	0.580429	0.749654
ENSG00000220201	19	10415479	10420556	-	5078	2431	ZGLP1	269.49	258.602	265.615	234.328	0.861466	-0.215134	0.930322	-0.104199	0.58047	0.749654
ENSG00000136205	7	47314752	47622156	-	307405	11797	TNS3	17377.6	17055.8	17417.5	15803.8	0.907953	-0.139311	0.936308	-0.0949445	0.580503	0.749654
ENSG00000102387	X	100523241	100548059	-	24819	2728	TAF7L	43.5918	143.801	174.89	36.1821	0.826097	-0.275616	0.931538	-0.102313	0.581101	0.750375
ENSG00000228325	2	90537839	90538397	-	559	384	RP11-685N3.1	3.73398	4.28363	4.55898	3.3305	0.703697	-0.506974	0.942566	-0.0853343	0.581162	0.750402
ENSG00000156564	6	40359325	40555204	-	195880	3270	LRFN2	5.07532	4.51072	4.7842	3.56406	0.784152	-0.350795	0.935186	-0.0966753	0.581576	0.750886
ENSG00000251349	9	103204553	103339918	+	135366	2069	MSANTD3-TMEFF1	0.609027	0.650583	0.702993	0.469161	0.708985	-0.496174	0.942206	-0.0858853	0.581608	NA
ENSG00000196659	2	178413726	178417742	-	4017	4017	TTC30B	1790.35	1890.29	1850.95	2026.48	1.09681	0.13332	1.06665	0.0930908	0.581627	0.7509
ENSG00000119953	10	112050488	112064709	-	14222	5417	SMNDC1	3220.1	3419.31	3473.86	3230.45	0.945471	-0.0808954	0.953037	-0.0693953	0.58176	0.751021
ENSG00000176842	16	54964774	54968397	+	3624	2845	IRX5	308.739	282.996	300.449	222.58	0.755707	-0.4041	0.937971	-0.0923841	0.581805	0.751027
ENSG00000108654	17	62495734	62504317	-	8584	7319	DDX5	57766.5	56780.6	55798.8	60179.3	1.07643	0.106254	1.05921	0.0829887	0.581914	0.751117
ENSG00000158258	3	139654027	140296239	+	642213	14596	CLSTN2	1617.99	1233.71	1255.06	1159.82	0.835133	-0.259923	0.931209	-0.102824	0.582134	0.751322
ENSG00000162739	1	160454820	160493052	-	38233	2746	SLAMF6	337.598	287.604	273.615	336.029	1.19573	0.257897	1.07394	0.102911	0.582153	0.751322
ENSG00000165568	10	4828821	4890254	+	61434	2417	AKR1E2	203.926	201.931	210.92	170.816	0.846295	-0.240767	0.930765	-0.103511	0.582241	0.751384
ENSG00000160325	9	136325089	136335970	+	10882	3518	CACFD1	2607.96	2655.11	2713.71	2452.28	0.924935	-0.112576	0.942336	-0.0856867	0.582302	0.751412
ENSG00000109321	4	75310851	75320726	+	9876	1648	AREG	26.6057	15.6808	16.5227	12.7665	0.788393	-0.343013	0.935011	-0.0969447	0.582625	0.751777
ENSG00000273154	20	62340216	62370456	+	30241	3119	RP4-583P15.15	132.1	121.378	116.497	138.272	1.12209	0.166187	1.0718	0.100036	0.582777	0.751921
ENSG00000171680	1	6526152	6580121	-	53970	6954	PLEKHG5	2733.86	2650.76	2595.94	2840.54	1.09403	0.12965	1.06569	0.0917811	0.583005	0.752164
ENSG00000065000	19	2100988	2164464	-	63477	8618	AP3D1	10661	10438.4	10565	10000.2	0.94223	-0.0858485	0.951111	-0.0723139	0.583116	0.752212
ENSG00000150636	18	66382446	66722426	+	339981	5844	CCDC102B	303.276	301.956	306.625	285.795	0.920043	-0.120226	0.940455	-0.0885689	0.583143	0.752212
ENSG00000196648	15	83098710	83108085	+	9376	6853	GOLGA6L20	219.916	174.979	166.723	203.557	1.18297	0.24241	1.07415	0.103194	0.583162	0.752212
ENSG00000136436	17	46908350	46943884	+	35535	8333	CALCOCO2	5227.91	5087.43	5006.65	5367.03	1.06409	0.0896177	1.05297	0.0744612	0.583328	0.752345
ENSG00000213949	5	52083730	52255040	+	171311	18566	ITGA1	3618.77	3500.36	3538.16	3369.54	0.913247	-0.130923	0.938139	-0.092126	0.58336	0.752345
ENSG00000180574	12	10658201	10675734	+	17534	2423	EIF2S3L	131.384	115.027	106.388	144.932	1.16314	0.21802	1.07433	0.103441	0.583385	0.752345
ENSG00000268503	17	7517264	7517427	+	164	164	AC007421.1	0.376819	0.471251	0.523466	0.290505	0.668535	-0.580926	0.945869	-0.0802881	0.583493	NA
ENSG00000131373	3	15602211	15643338	-	41128	3034	HACL1	1524.06	1527.22	1552.67	1439.12	0.929033	-0.106199	0.944214	-0.0828143	0.583521	0.75247
ENSG00000064218	9	976964	991731	+	14768	2387	DMRT3	80.9368	125.149	116.874	153.791	1.2996	0.378072	1.0672	0.0938343	0.583571	0.752482
ENSG00000135446	12	58141510	58149796	-	8287	3168	CDK4	10202.3	10097	9913.6	10731.8	1.08137	0.112867	1.06115	0.0856312	0.583967	0.752883
ENSG00000185052	20	19193290	19703581	+	510292	3929	SLC24A3	908.952	875.524	902.64	781.662	0.871438	-0.19853	0.931233	-0.102786	0.58397	0.752883
ENSG00000212657	17	39463952	39465505	-	1554	1554	KRTAP16-1	0.659069	0.728033	0.842941	0.330276	0.610137	-0.712796	0.950082	-0.0738761	0.583998	NA
ENSG00000177453	5	43192173	43280952	+	88780	3619	NIM1K	43.5982	50.5407	51.8145	46.1315	0.904929	-0.144123	0.935879	-0.0956058	0.584001	0.752883
ENSG00000196937	7	120988905	121036418	-	47514	3422	FAM3C	6550.58	6938.18	7163.23	6159.14	0.914519	-0.128914	0.938607	-0.0914074	0.584053	0.752898
ENSG00000109436	4	141541919	141677274	-	135356	5603	TBC1D9	2677.86	2796.5	2818.96	2718.79	0.916849	-0.125244	0.939404	-0.0901823	0.5843	0.753123
ENSG00000151131	12	105380088	105443515	+	63428	1424	C12orf45	1240.48	1328.79	1286.18	1476.31	1.10732	0.147075	1.06898	0.0962359	0.584307	0.753123
ENSG00000007952	X	100098313	100129334	-	31022	2529	NOX1	49.6155	54.8705	49.05	75.0182	1.17442	0.231948	1.07405	0.103057	0.584477	0.753284
ENSG00000256222	20	55933496	55934878	-	1383	1383	MTRNR2L3	4.98994	4.5222	4.55434	4.41094	0.805398	-0.312227	0.933865	-0.0987143	0.584512	0.753284
ENSG00000163947	3	56761446	57113357	-	351912	6594	ARHGEF3	4767.14	4609.05	4680.96	4360.13	0.927756	-0.108182	0.943712	-0.083581	0.584697	0.753439
ENSG00000173198	X	77526961	77583048	-	56088	5431	CYSLTR1	245.622	270.759	282.089	231.541	0.837963	-0.255041	0.931574	-0.102258	0.584712	0.753439
ENSG00000102468	13	47405685	47471169	-	65485	5392	HTR2A	25.4193	20.4024	20.7854	19.0769	0.832556	-0.26438	0.931876	-0.101791	0.58476	0.753441
ENSG00000103275	16	1355548	1377019	+	21472	12368	UBE2I	8843.48	8798.7	8902.08	8440.83	0.944485	-0.0823995	0.952531	-0.0701616	0.584793	0.753441
ENSG00000226887	4	53588785	53617807	-	29023	4077	ERVMER34-1	350.42	279.96	286.752	256.446	0.855981	-0.224349	0.931084	-0.103017	0.584927	0.753562
ENSG00000182050	12	86372516	87232681	-	860166	4703	MGAT4C	7.53991	5.47947	6.01397	3.62928	0.735932	-0.442355	0.940541	-0.0884369	0.585112	0.753749
ENSG00000196139	10	5077546	5149878	+	72333	4532	AKR1C3	1019.51	955.533	919.418	1080.55	1.18001	0.238795	1.07377	0.10269	0.585223	0.753803
ENSG00000159763	7	142829170	142836839	+	7670	585	PIP	47.6473	33.7962	34.4233	31.6253	1.61032	0.687349	1.05308	0.0746179	0.585234	0.753803
ENSG00000205208	4	159587831	159593407	-	5577	3730	C4orf46	1113.67	1179.81	1151.7	1277.11	1.07643	0.106248	1.05898	0.0826717	0.58528	0.753811
ENSG00000258839	16	89978527	89987385	+	8859	5566	MC1R	578.95	498.413	481.777	555.999	1.15797	0.211602	1.07384	0.102786	0.585545	0.754051
ENSG00000203722	6	150238014	150244257	-	6244	1486	RAET1G	21.1768	18.688	17.961	21.2045	1.15806	0.21171	1.07385	0.102787	0.585547	0.754051
ENSG00000134014	8	27947190	28048673	+	101484	5390	ELP3	3211.95	3217.37	3183.61	3334.26	1.07718	0.107254	1.05926	0.083063	0.58585	0.75439
ENSG00000143595	1	154293566	154297801	+	4236	2292	AQP10	2.95394	15.2094	18.7971	2.79058	0.770618	-0.375913	0.937453	-0.0931815	0.586044	0.754537
ENSG00000205277	7	100612904	100662230	+	49327	17130	MUC12	53.7025	44.6712	39.9467	61.025	1.2206	0.287593	1.07174	0.0999615	0.586107	0.754537
ENSG00000151388	5	33523640	33892297	-	368658	9778	ADAMTS12	2174.12	2166.65	2198.83	2055.23	0.839689	-0.252073	0.931768	-0.101957	0.586124	0.754537
ENSG00000114988	2	97371666	97405801	-	34136	2709	LMAN2L	3244.31	3444.14	3497.08	3260.88	0.945622	-0.0806652	0.95328	-0.0690279	0.586158	0.754537
ENSG00000040608	22	20228938	20270769	-	41832	3339	RTN4R	862.778	982.95	969.17	1030.65	1.11159	0.152625	1.0696	0.0970736	0.586164	0.754537
ENSG00000213002	8	71485681	71486671	+	991	991	AC120194.1	40.3608	25.9969	22.0301	39.7282	1.27171	0.346765	1.06839	0.0954327	0.586267	0.754618
ENSG00000108294	17	36908989	36920484	+	11496	1179	PSMB3	10337.4	11752.8	11385.9	13022.6	1.13244	0.17944	1.07242	0.100868	0.586384	0.754717
ENSG00000128645	2	177053307	177055688	+	2382	2028	HOXD1	2454.53	2070.36	1987.15	2358.41	1.28633	0.363261	1.06736	0.0940413	0.586486	0.754797
ENSG00000176046	16	28548606	28550495	-	1890	1097	NUPR1	9537.28	7868.43	7638.21	8665.37	1.15077	0.202599	1.07347	0.102278	0.586627	0.754878
ENSG00000154016	17	18923986	18950950	-	26965	3107	GRAP	185.719	160.677	158.252	169.075	1.12163	0.165599	1.07115	0.0991589	0.586691	0.754878
ENSG00000182400	14	39617015	39639736	-	22722	4533	TRAPPC6B	2744.29	2672.98	2637.37	2796.23	1.05963	0.0835563	1.05026	0.0707528	0.586706	0.754878
ENSG00000116985	1	40222854	40254533	-	31680	5143	BMP8B	573.214	587.647	572.729	639.286	1.12721	0.172754	1.07184	0.100084	0.586709	0.754878
ENSG00000203837	10	118187379	118237469	+	50091	2354	PNLIPRP3	0.49376	0.680625	0.8341	0.149365	0.428567	-1.22241	0.961374	-0.0568301	0.586709	NA
ENSG00000171311	10	99195899	99205774	-	9876	3345	EXOSC1	2366.57	2576.47	2612	2453.5	0.933139	-0.0998357	0.946369	-0.0795251	0.587064	0.755283
ENSG00000123427	12	58165275	58176324	+	11050	3172	METTL21B	1050.26	992.075	1005.55	945.438	0.940034	-0.089215	0.950012	-0.0739822	0.587239	0.755456
ENSG00000171243	7	16501106	16570205	-	69100	2473	SOSTDC1	901.128	759.199	773.134	710.961	0.760023	-0.395885	0.938783	-0.0911358	0.587485	0.755721
ENSG00000138413	2	209100951	209130798	-	29848	4721	IDH1	13384.8	12498.6	12359.8	12979.2	1.1003	0.137895	1.06694	0.0934821	0.58758	0.755792
ENSG00000188396	1	45271585	45272957	-	1373	1265	TCTEX1D4	96.9927	95.0515	92.5588	103.68	0.834406	-0.261178	0.932345	-0.101064	0.587643	0.755822
ENSG00000213215	7	143657027	143658108	+	1082	1082	OR2F1	0.403666	0.389264	0.461555	0.139027	0.57696	-0.793457	0.952879	-0.069635	0.58774	NA
ENSG00000172915	13	35516424	36247159	+	730736	11941	NBEA	445.333	441.516	443.506	434.627	0.867584	-0.204924	0.931721	-0.10203	0.587863	0.756053
ENSG00000145284	4	83550692	83720010	-	169319	4551	SCD5	4593.56	3887.89	3785.84	4241.15	1.12491	0.169811	1.07136	0.0994471	0.588027	0.756103
ENSG00000188554	17	41322498	41363708	+	41211	8424	NBR1	10466.2	10449.1	10316.5	10908	1.06069	0.0850063	1.05083	0.0715293	0.588088	0.756103
ENSG00000172650	10	75434033	75457639	-	23607	2845	AGAP5	37.2715	32.0632	33.0645	28.597	0.875909	-0.191148	0.932143	-0.101377	0.588096	0.756103
ENSG00000084070	1	40810522	40888998	+	78477	3436	SMAP2	3283.72	3269.5	3195.78	3524.69	1.07479	0.10406	1.05806	0.0814196	0.588132	0.756103
ENSG00000197114	20	62338817	62367494	+	28678	3335	ZGPAT	882.523	845.673	830.695	897.52	1.07949	0.110355	1.06007	0.0841606	0.588145	0.756103
ENSG00000007174	17	11501748	11873065	+	371318	16980	DNAH9	171.612	184.396	169.716	235.211	1.22958	0.298167	1.0707	0.0985565	0.58817	0.756103
ENSG00000165259	X	83572882	83757487	-	184606	6895	HDX	444.469	483.611	490.7	459.074	0.913934	-0.129838	0.938791	-0.0911239	0.588183	0.756103
ENSG00000126705	1	27860546	27930942	-	70397	7157	AHDC1	6152.63	6571.63	6725.09	6040.41	0.913091	-0.131169	0.938538	-0.0915133	0.588242	0.756126
ENSG00000107290	9	135136743	135230372	-	93630	12140	SETX	7017.21	6598.11	6420.84	7211.72	1.065	0.0908534	1.05323	0.0748137	0.58828	0.756126
ENSG00000121577	3	119355304	119384171	-	28868	2445	POPDC2	263.881	240.332	236.253	254.451	1.10453	0.143434	1.06786	0.0947286	0.588348	0.756162
ENSG00000242013	X	49644470	49647166	+	2697	2697	USP27X	626.69	626.444	643.549	567.235	0.904915	-0.144146	0.936347	-0.0948844	0.588403	0.75618
ENSG00000114279	3	191857184	192485553	-	628370	7355	FGF12	722.18	781.119	807.671	689.209	0.85119	-0.232448	0.931806	-0.101898	0.588471	0.756216
ENSG00000135222	4	70820974	70826725	-	5752	1066	CSN2	0.473811	0.562505	0.660456	0.223443	0.495726	-1.01239	0.957827	-0.0621637	0.588521	NA
ENSG00000169679	2	111395275	111435691	-	40417	6032	BUB1	3881.65	4462.54	4537.93	4201.56	0.909005	-0.13764	0.937399	-0.0932652	0.588552	0.756218
ENSG00000170522	4	110967002	111120355	-	153354	7297	ELOVL6	2252.36	1935.69	1891.73	2087.83	1.10453	0.143439	1.06784	0.0946961	0.588552	0.756218
ENSG00000120949	1	12123434	12204264	+	80831	3738	TNFRSF8	232.32	222.446	213.782	252.436	1.16963	0.226048	1.07322	0.10194	0.588701	0.756357
ENSG00000153130	4	141178440	141306880	+	128441	6294	SCOC	5457.42	5855.58	5814.46	5997.91	1.09563	0.13176	1.06555	0.0916002	0.588844	0.756462
ENSG00000131503	5	139781399	139929163	+	147765	11750	ANKHD1	597.805	592.139	581.158	630.147	1.08756	0.121091	1.06303	0.0881773	0.588924	0.756462
ENSG00000111046	12	81101277	81103253	+	1977	1465	MYF6	2.3708	2.31805	2.49942	1.69024	0.707871	-0.498442	0.943824	-0.0834104	0.588957	0.756462
ENSG00000144152	2	112895962	112945791	+	49830	6576	FBLN7	260.624	297.926	310.046	255.973	0.863907	-0.211052	0.931829	-0.101863	0.588971	0.756462
ENSG00000125743	19	46190712	46195827	-	5116	1608	SNRPD2	20039.5	23534.3	24019.8	21853.8	0.899687	-0.152505	0.935273	-0.09654	0.588983	0.756462
ENSG00000143373	1	151254094	151264656	+	10563	6349	ZNF687	4775.03	4993.35	5057.3	4772.01	0.93711	-0.0937101	0.948499	-0.0762821	0.589053	0.756466
ENSG00000149256	11	78363876	79151992	-	788117	16330	TENM4	4223.79	3750.34	3845.26	3421.79	0.878983	-0.186094	0.932514	-0.100803	0.589098	0.756466
ENSG00000153060	16	10721358	10788802	-	67445	1775	TEKT5	30.3692	25.84	24.7378	29.6554	1.15907	0.212967	1.07315	0.101849	0.589107	0.756466
ENSG00000125498	19	55281263	55295774	+	14512	1674	KIR2DL1	0.694814	0.640863	0.579034	0.854889	1.43113	0.517153	1.05861	0.0821723	0.589208	NA
ENSG00000259522	14	24649601	24659622	-	10022	4351	RP11-468E2.2	7.23397	7.50517	7.70806	6.80283	0.878435	-0.186992	0.932506	-0.100815	0.589317	0.75668
ENSG00000120963	8	102190106	102218421	-	28316	7393	ZNF706	7841.65	6731.27	6833.01	6379.12	0.923831	-0.114299	0.942384	-0.0856128	0.589408	0.75668
ENSG00000118557	16	72146056	72210777	-	64722	5691	PMFBP1	104.783	103.72	107.227	91.5784	0.895239	-0.159654	0.934513	-0.0977126	0.589431	0.75668
ENSG00000115808	2	37070783	37193615	-	122833	8345	STRN	3744.25	3789.81	3819.84	3685.89	0.932015	-0.101576	0.945957	-0.0801533	0.589434	0.75668
ENSG00000104133	15	44854894	44955876	-	100983	11853	SPG11	6092.45	5604	5641.27	5474.99	0.939198	-0.0904981	0.949648	-0.0745357	0.589522	0.756742
ENSG00000181104	5	76011868	76031606	+	19739	4066	F2R	2752.39	2690.98	2751.56	2481.27	0.886151	-0.174376	0.933274	-0.099628	0.589657	0.756864
ENSG00000027075	14	61654277	62017694	+	363418	8809	PRKCH	1412.02	1234.9	1253.92	1169.07	0.920454	-0.119582	0.941121	-0.0875474	0.589715	0.756886
ENSG00000134940	11	125541417	125551018	-	9602	2212	ACRV1	43.292	55.1087	48.9702	76.3575	1.18733	0.24772	1.07253	0.101012	0.589853	0.757013
ENSG00000259803	16	89262406	89268072	-	5667	2373	SLC22A31	133.047	112.397	107.401	129.693	1.22181	0.28902	1.07075	0.0986176	0.589982	0.757094
ENSG00000255152	6	31707797	31732628	+	24832	4140	MSH5-SAPCD1	78.8993	66.8076	62.745	80.8707	1.18697	0.247279	1.07251	0.100987	0.589997	0.757094
ENSG00000169752	15	76228310	76352136	-	123827	5031	NRG4	508.111	480.132	463.01	539.401	1.17959	0.238288	1.07272	0.10127	0.590112	0.757158
ENSG00000116903	1	231468480	231473598	-	5119	5119	EXOC8	1708.15	1791.45	1801.35	1757.17	0.93771	-0.092787	0.948869	-0.075719	0.590127	0.757158
ENSG00000157765	4	25656923	25680370	+	23448	4699	SLC34A2	49517	51397.5	53094.3	45524	0.854516	-0.226821	0.932077	-0.101479	0.590292	0.757293
ENSG00000148841	10	106071894	106098162	-	26269	4588	ITPRIP	2689.71	2602.28	2631.94	2499.61	0.928379	-0.107214	0.944346	-0.0826121	0.590313	0.757293
ENSG00000006047	17	7191571	7197934	-	6364	4618	YBX2	1097.15	1016.17	1060.69	862.061	0.85951	-0.218414	0.932087	-0.101464	0.590597	0.757607
ENSG00000142173	21	47518011	47552763	+	34753	5386	COL6A2	37892.8	38116.4	36991.2	42011.4	1.13533	0.183108	1.07191	0.100181	0.59079	0.757802
ENSG00000118482	6	64345725	64489229	+	143505	10378	PHF3	7907.92	7483.59	7537.25	7297.82	0.939503	-0.0900308	0.949874	-0.0741912	0.590845	0.757821
ENSG00000159495	15	43568478	43594453	-	25976	2325	TGM7	34.1986	32.949	34.0141	29.2624	0.812456	-0.299639	0.934644	-0.0975114	0.591056	0.75804
ENSG00000109684	4	10488019	10686489	-	198471	6201	CLNK	42.3485	30.2121	28.5693	35.8986	1.17953	0.238211	1.0725	0.100973	0.591129	0.758061
ENSG00000102243	X	135614311	135638966	+	24656	1541	VGLL1	1346.4	1273.34	1217.64	1466.13	1.24068	0.311134	1.06926	0.096608	0.591182	0.758061
ENSG00000101391	20	31946645	31989367	-	42723	4567	CDK5RAP1	2974.2	3160.33	3112.67	3325.3	1.0674	0.0941037	1.05433	0.0763255	0.591222	0.758061
ENSG00000167815	19	12907634	12912694	-	5061	2114	PRDX2	14446.7	15526.8	15211.4	16618.5	1.10276	0.14112	1.06711	0.09371	0.591233	0.758061
ENSG00000253729	8	48685669	48872743	-	187075	15416	PRKDC	22365.2	23819.1	23970.5	23295	0.928914	-0.106383	0.944644	-0.0821576	0.59128	0.758069
ENSG00000110799	12	6058040	6233936	-	175897	9925	VWF	7410.73	7359.26	7142.87	8108.33	1.12186	0.165897	1.07046	0.0982257	0.591456	0.758244
ENSG00000159398	16	55880066	55989943	-	109878	3204	CES5A	4.55219	3.5286	3.73147	2.82636	0.777083	-0.363859	0.938056	-0.0922543	0.591721	0.758508
ENSG00000026103	10	90750414	90775542	+	25129	3562	FAS	2023.66	2029	2064.83	1904.98	0.911766	-0.133264	0.938478	-0.0916046	0.591743	0.758508
ENSG00000162621	1	74935562	74978298	-	42737	3859	LRRC53	0.924865	2.04063	2.2814	1.2072	1.41843	0.504294	1.0586	0.0821533	0.591797	0.758517
ENSG00000198015	12	93861264	93897545	+	36282	3949	MRPL42	4042.89	4561.59	4631.55	4319.39	0.942313	-0.0857213	0.951504	-0.0717186	0.59183	0.758517
ENSG00000233812	15	32694108	32695493	-	1386	1386	AC139426.2	0.585407	0.377633	0.410487	0.263906	0.688894	-0.537647	0.945973	-0.0801285	0.591906	NA
ENSG00000172061	3	194075976	194090472	-	14497	5940	LRRC15	1698.58	1761.72	1754.98	1785.02	0.778882	-0.360524	0.937929	-0.0924499	0.591934	0.758599
ENSG00000125775	20	1290619	1309883	-	19265	2044	SDCBP2	532.499	467.735	465.365	475.936	1.14058	0.189763	1.07204	0.100354	0.591978	0.758604
ENSG00000121039	8	74206847	74237516	+	30670	5321	RDH10	1946.51	1909.3	1963.68	1721.03	0.881495	-0.181975	0.933187	-0.0997625	0.59221	0.758814
ENSG00000229937	7	18066405	18067486	-	1082	1082	PRPS1L1	0.895731	0.858322	0.813925	1.01201	1.33933	0.421508	1.06263	0.0876406	0.592215	NA
ENSG00000167671	19	4444996	4457819	-	12824	5275	UBXN6	8155.41	8374.99	8318.09	8571.95	1.06337	0.0886486	1.05215	0.0733407	0.592223	0.758814
ENSG00000271741	1	35447134	35497342	-	50209	3099	RP11-244H3.4	16.5496	15.5211	15.9183	14.146	0.905462	-0.143274	0.936902	-0.0940301	0.592333	0.758864
ENSG00000140543	15	89054790	89089906	-	35117	2658	DET1	709.93	633.713	623.164	670.229	1.07394	0.102915	1.05739	0.0805131	0.592342	0.758864
ENSG00000130479	19	17830051	17845325	+	15275	5040	MAP1S	3858.97	4090.47	4178.52	3785.65	0.929545	-0.105404	0.944996	-0.0816197	0.592417	0.758907
ENSG00000172159	9	85857905	86153461	-	295557	6361	FRMD3	665.941	710.817	674.856	835.297	1.13296	0.180103	1.07144	0.0995514	0.592456	0.758907
ENSG00000102409	X	102470020	102472174	+	2155	1328	BEX4	5728.49	5544.01	5452.46	5860.92	1.08298	0.115008	1.06108	0.085535	0.592521	0.758939
ENSG00000179335	15	74890841	74932057	+	41217	10800	CLK3	4911.09	4476.4	4410.08	4705.96	1.06713	0.093741	1.05411	0.0760279	0.592692	0.759106
ENSG00000023734	12	16035325	16056412	+	21088	2211	STRAP	12836.7	14413.3	14663.4	13547.7	0.928052	-0.107722	0.944366	-0.0825822	0.592804	0.759159
ENSG00000143390	1	151313116	151319833	-	6718	4586	RFX5	7124.92	7190.49	7074.66	7591.42	1.07052	0.0983111	1.05578	0.0783066	0.592814	0.759159
ENSG00000187003	9	111624603	111626035	+	1433	1433	ACTL7A	0.406712	0.460228	0.383342	0.726372	1.82076	0.864541	1.0466	0.0657137	0.592932	NA
ENSG00000135736	16	57546090	57570511	-	24422	2582	CCDC102A	1256.59	1354.32	1337.67	1411.98	1.08412	0.11652	1.06146	0.0860512	0.592949	0.75928
ENSG00000169564	2	70314585	70316332	+	1748	1748	PCBP1	25235.8	25694.4	26001.2	24632.1	0.95464	-0.0669714	0.959466	-0.0596969	0.593001	0.759296
ENSG00000105583	19	12778885	12782170	-	3286	2656	WDR83OS	11083.2	11506.3	11748.3	10668.4	0.911962	-0.132954	0.938663	-0.0913206	0.593081	0.759318
ENSG00000183520	1	38474930	38490496	+	15567	3385	UTP11L	3385.67	3653.99	3706.22	3473.22	0.9354	-0.096344	0.94782	-0.0773154	0.593113	0.759318
ENSG00000185379	17	33426811	33448541	-	21731	3720	RAD51D	492.547	513.193	506.734	535.553	1.05608	0.0787155	1.04787	0.0674644	0.593154	0.759318
ENSG00000166619	20	36120874	36156333	-	35460	3927	BLCAP	8495.99	8446.82	8590.96	7947.85	0.933478	-0.0993125	0.946872	-0.0787581	0.59318	0.759318
ENSG00000260836	15	83208783	83224682	-	15900	880	RP11-152F13.10	0.514067	0.477753	0.534243	0.28221	0.636002	-0.652897	0.950091	-0.0738628	0.593216	NA
ENSG00000138623	15	74701630	74726808	-	25179	4309	SEMA7A	1022.34	972.783	989.781	913.946	0.906467	-0.141674	0.93726	-0.0934793	0.593441	0.759555
ENSG00000160818	1	156564279	156571288	-	7010	4437	GPATCH4	3814.97	3934.49	3889.17	4091.36	1.07319	0.101912	1.05698	0.0799507	0.593483	0.759555
ENSG00000102910	16	48278207	48397033	+	118827	9957	LONP2	7590.14	6663.69	6713.65	6490.77	0.939546	-0.0899642	0.950017	-0.0739745	0.593486	0.759555
ENSG00000144118	2	120997640	121052289	+	54650	2915	RALB	5741.01	6151.43	6077.72	6406.57	1.05403	0.0759169	1.04658	0.0656813	0.593568	0.759609
ENSG00000010404	X	148558521	148615470	-	56950	10496	IDS	6962.7	6168.32	6058.47	6548.55	1.07231	0.100719	1.05656	0.0793774	0.593707	0.759735
ENSG00000071246	14	77228532	77249354	+	20823	6498	VASH1	3004.8	2783.98	2711.32	3035.48	1.1023	0.140522	1.06668	0.0931342	0.593898	0.759928
ENSG00000121310	1	53361656	53392884	-	31229	11498	ECHDC2	6800.62	5686.25	5871.16	5046.17	0.894803	-0.160358	0.935025	-0.096923	0.594009	0.760004
ENSG00000204131	X	71130938	71363424	+	232487	5001	NHSL2	171.667	156.346	152.937	168.145	0.877407	-0.188682	0.933168	-0.099792	0.594038	0.760004
ENSG00000113578	5	141971743	142077617	-	105875	5051	FGF1	448.867	454.842	465.167	419.101	0.847808	-0.238191	0.932965	-0.100105	0.594081	0.760008
ENSG00000128563	7	102004319	102067123	+	62805	3696	PRKRIP1	3615.33	3490.85	3539.27	3323.27	0.927882	-0.107987	0.944386	-0.082552	0.594209	0.76012
ENSG00000163961	3	196195654	196230639	-	34986	5347	RNF168	2697.2	2716.76	2667.38	2887.68	1.0785	0.109022	1.05918	0.0829532	0.594496	0.760416
ENSG00000144357	2	170683968	170940641	+	256674	10160	UBR3	4028.13	3802.41	3816.5	3753.62	0.928088	-0.107666	0.944495	-0.0823857	0.594521	0.760416
ENSG00000145965	6	3982909	3984372	+	1464	1464	C6ORF50	68.0995	66.1894	55.7923	102.179	1.22088	0.287925	1.0697	0.0971997	0.594626	0.76047
ENSG00000068438	X	48334541	48344752	+	10212	2740	FTSJ1	3539.48	3391.98	3347.61	3545.57	1.05879	0.0824116	1.04944	0.0696248	0.594644	0.76047
ENSG00000164077	3	49946302	49967606	-	21305	4525	MON1A	906.459	938.723	927.397	977.926	1.06845	0.0955154	1.05466	0.0767719	0.59475	0.760554
ENSG00000108055	10	112327449	112364394	+	36946	4275	SMC3	7737.6	7820.07	7960.14	7335.21	0.922499	-0.116381	0.942286	-0.0857624	0.594975	0.760717
ENSG00000185955	7	100054238	100061894	-	7657	1191	C7orf61	99.7044	103.153	105.762	94.1238	0.847723	-0.238335	0.933139	-0.0998358	0.594977	0.760717
ENSG00000140829	16	72127461	72146811	+	19351	6209	DHX38	4237.46	4382.09	4427.49	4224.96	0.943492	-0.0839172	0.952317	-0.0704857	0.595019	0.760717
ENSG00000267645	7	102277496	102312088	-	34593	1598	POLR2J2	14.7114	16.3002	17.3486	12.6709	0.730914	-0.452227	0.943091	-0.0845313	0.595049	0.760717
ENSG00000234906	19	45449243	45452822	+	3580	1312	APOC2	21.7578	18.779	18.0641	21.2537	1.17694	0.235037	1.07171	0.0999118	0.595079	0.760717
ENSG00000257987	12	49121218	49159569	+	38352	658	LINC00935	2.16958	1.04006	0.914779	1.47371	1.39443	0.479676	1.05898	0.082671	0.595123	0.760722
ENSG00000185728	8	64081112	64125346	+	44235	6164	YTHDF3	6725.3	6849.26	6955.33	6482.11	0.937336	-0.0933614	0.948927	-0.0756315	0.595365	0.760963
ENSG00000077009	19	3933101	3942414	+	9314	1141	NMRK2	3.26731	3.47721	3.6007	3.04975	0.765572	-0.38539	0.939951	-0.0893425	0.595392	0.760963
ENSG00000117069	1	77333126	77531396	+	198271	4263	ST6GALNAC5	3286.96	2213.23	2320.47	1842.01	0.841362	-0.249202	0.933522	-0.0992436	0.595498	0.761047
ENSG00000188707	7	150026938	150029808	+	2871	2871	ZBED6CL	1537.26	1634.4	1666.79	1522.27	0.907991	-0.13925	0.937865	-0.0925476	0.595646	0.761158
ENSG00000138029	2	26466038	26513336	+	47299	4133	HADHB	10475.5	10642.3	10769	10203.8	0.949159	-0.0752787	0.955831	-0.065173	0.595718	0.761158
ENSG00000152076	2	130896860	130902707	-	5848	4487	CCDC74B	437.619	493.99	511.313	434.027	0.856049	-0.224235	0.933048	-0.0999775	0.595724	0.761158
ENSG00000163519	3	108541545	108573852	+	32308	2528	TRAT1	81.4076	75.2485	77.5623	67.2391	0.821081	-0.284404	0.93492	-0.0970857	0.595747	0.761158
ENSG00000181856	17	7184986	7191576	+	6591	4046	SLC2A4	161.09	130.128	134.457	115.14	0.855217	-0.225638	0.93309	-0.0999123	0.595869	0.761263
ENSG00000172689	11	60552821	60568778	+	15958	2296	MS4A10	1.23749	1.32631	1.49624	0.73808	0.685561	-0.544642	0.947036	-0.0785083	0.595921	0.761277
ENSG00000058056	3	179370543	179507189	+	136647	8440	USP13	1941.63	1894.04	1862.78	2002.26	1.0899	0.124202	1.06312	0.0883031	0.596042	0.761349
ENSG00000121957	1	109417972	109477167	+	59196	8099	GPSM2	2393.48	2592.28	2538.13	2779.73	1.09589	0.132109	1.06485	0.0906458	0.596058	0.761349
ENSG00000216560	4	3578596	3592438	+	13843	2087	LINC00955	1.22994	1.19377	1.26589	0.944086	0.622352	-0.684197	0.951562	-0.0716298	0.596227	0.761471
ENSG00000240053	6	31637944	31641553	+	3610	3031	LY6G5B	316.519	317.288	327.2	282.977	0.876339	-0.190439	0.933452	-0.099353	0.596234	0.761471
ENSG00000178363	10	5566924	5568225	+	1302	1302	CALML3	15.2479	10.5721	9.98343	12.6099	1.36808	0.452152	1.06001	0.0840746	0.596494	0.761664
ENSG00000168779	3	157814948	157824292	-	9345	3838	SHOX2	84.7103	90.4449	91.6745	86.1888	0.819994	-0.286315	0.935176	-0.0966899	0.596565	0.761664
ENSG00000269514	12	48592170	48595814	+	3645	3645	DKFZP779L1853	108.824	79.7356	81.9026	72.2345	0.868655	-0.203145	0.93322	-0.0997116	0.596592	0.761664
ENSG00000109272	4	74718906	74719872	+	967	522	PF4V1	6.53705	7.6217	8.52117	4.50815	0.761482	-0.393118	0.940609	-0.088333	0.596645	0.761664
ENSG00000105376	19	10400657	10407454	+	6798	3906	ICAM5	790.448	960.958	1036.47	699.552	0.829999	-0.268818	0.934455	-0.0978028	0.596714	0.761664
ENSG00000233539	7	46713383	46799449	-	86067	2791	AC011294.3	12.1989	16.4506	16.7531	15.4034	0.812273	-0.299964	0.935853	-0.0956454	0.596722	0.761664
ENSG00000198948	4	170907748	170954182	-	46435	8741	MFAP3L	639.198	555.632	529.762	645.179	1.14181	0.19132	1.07123	0.0992703	0.596747	0.761664
ENSG00000218357	22	47857048	47882860	-	25813	1090	LL22NC03-75H12.2	15.6419	21.9958	20.508	27.1459	1.38041	0.465096	1.0593	0.0831079	0.596777	0.761664
ENSG00000094963	1	171154347	171181822	+	27476	6239	FMO2	769.173	747.56	711.95	870.827	1.22286	0.290256	1.06906	0.0963395	0.596782	0.761664
ENSG00000122257	16	24549014	24584184	+	35171	9035	RBBP6	8328.29	7741.78	7830.23	7435.58	0.947582	-0.0776776	0.954861	-0.0666367	0.596789	0.761664
ENSG00000172575	15	38780304	38857776	-	77473	6090	RASGRP1	918.518	702.234	704.626	693.955	0.868111	-0.204049	0.933267	-0.0996382	0.596939	0.761804
ENSG00000064490	19	19303008	19312678	+	9671	2533	RFXANK	10276.5	11011.1	11343.6	9860.09	0.893737	-0.162078	0.935259	-0.0965629	0.597043	0.761885
ENSG00000101405	20	3052266	3053163	+	898	513	OXT	11.966	12.3181	12.7549	10.8064	0.837502	-0.255836	0.934059	-0.0984144	0.597142	0.76196
ENSG00000197977	6	10980992	11044547	-	63556	3997	ELOVL2	203.923	194.61	186.346	223.215	1.18577	0.245818	1.07093	0.0988641	0.597256	0.762054
ENSG00000029559	4	88720733	88733074	+	12342	1033	IBSP	184.799	206.429	216.571	171.319	0.793961	-0.332859	0.937664	-0.092857	0.597399	0.762174
ENSG00000175575	11	73587744	73638790	+	51047	4558	PAAF1	2403.94	2057.95	2015.33	2205.46	1.0872	0.120617	1.06212	0.0869489	0.597431	0.762174
ENSG00000177275	1	248097071	248098057	+	987	987	OR2AJ1	0.479216	0.4746	0.549013	0.217015	0.645232	-0.632111	0.950264	-0.0735999	0.597449	NA
ENSG00000179262	19	13056669	13064456	+	7788	2449	RAD23A	12578.6	12205	11988.3	12954.9	1.09148	0.126288	1.06345	0.0887461	0.59756	0.762287
ENSG00000116717	1	68150744	68154021	+	3278	2069	GADD45A	4320.05	4235.36	4150.74	4528.26	1.10126	0.139158	1.06599	0.0921907	0.597713	0.762308
ENSG00000175920	4	3465033	3503200	+	38168	4036	DOK7	3269.08	2300.88	2407.94	1930.3	0.88134	-0.182229	0.934006	-0.0984969	0.597721	0.762308
ENSG00000186416	X	118722300	118739858	-	17559	4004	NKRF	1778.5	1479.95	1460.53	1547.18	1.05765	0.0808561	1.04865	0.0685269	0.597723	0.762308
ENSG00000109158	4	46920917	46996424	-	75508	12131	GABRA4	1.65016	1.50905	1.67563	0.932405	1.53355	0.616871	1.0528	0.0742319	0.59775	0.762308
ENSG00000198833	6	90036344	90062567	-	26224	4290	UBE2J1	6864.8	6239.38	6117.52	6661.2	1.05996	0.0840032	1.04999	0.0703704	0.597779	0.762308
ENSG00000120539	10	27443753	27475853	+	32101	3631	MASTL	2157.47	2230.39	2265.15	2110.04	0.919657	-0.120832	0.941509	-0.086954	0.597957	0.762484
ENSG00000140265	15	43650370	43663223	-	12854	6634	ZSCAN29	2181.31	1975.49	1987.09	1935.37	0.936346	-0.0948865	0.948559	-0.076191	0.598125	0.762558
ENSG00000168913	9	34521038	34523039	-	2002	1082	ENHO	647.006	641.472	664.988	560.07	0.832661	-0.264199	0.934561	-0.0976396	0.598128	0.762558
ENSG00000104998	19	14142560	14163743	+	21184	2677	IL27RA	1778.81	1379.23	1427.63	1211.71	0.868495	-0.203411	0.933478	-0.099312	0.598136	0.762558
ENSG00000135596	6	109765265	109787171	-	21907	7056	MICAL1	2481.23	2210.78	2276.06	1984.82	0.899145	-0.153374	0.936285	-0.0949807	0.59825	0.762651
ENSG00000186103	3	121289551	121305481	+	15931	992	ARGFX	1.09904	0.731955	0.88167	0.213709	0.518384	-0.947906	0.958209	-0.061588	0.59846	0.762868
ENSG00000185201	11	307631	315272	+	7642	1307	IFITM2	10780	10122.6	9785.18	11290.6	1.12049	0.164131	1.0692	0.0965286	0.598547	0.762901
ENSG00000110848	12	9905082	9913497	-	8416	2832	CD69	724.718	561.71	542.073	629.685	1.1647	0.219963	1.0712	0.0992256	0.598604	0.762901
ENSG00000148053	9	87283466	87638505	+	355040	16968	NTRK2	526.835	588.67	617.981	487.21	0.847234	-0.239168	0.933854	-0.0987314	0.598608	0.762901
ENSG00000161618	19	49956426	49974305	+	17880	4643	ALDH16A1	3008.84	3127.36	3051.87	3388.66	1.08563	0.118527	1.06145	0.0860383	0.59901	0.763328
ENSG00000163762	3	149036285	149052201	-	15917	4482	TM4SF18	457.122	468.926	455.784	514.419	1.08679	0.120073	1.06184	0.0865639	0.599023	0.763328
ENSG00000224838	5	59726565	59726939	+	375	375	FKSG52	1.34433	1.21954	1.32808	0.843824	0.772643	-0.372126	0.94007	-0.0891594	0.599109	0.763386
ENSG00000143001	1	55446465	55457966	+	11502	1097	TMEM61	183.603	164.06	169.722	144.46	0.857862	-0.221182	0.933665	-0.0990225	0.599268	0.763537
ENSG00000143727	2	264140	278283	+	14144	4160	ACP1	10435.5	10941.3	10777.1	11509.9	1.06536	0.0913375	1.05283	0.0742687	0.599606	0.763915
ENSG00000204700	6	29141311	29142351	+	1041	1041	OR2J2	0.44228	0.66579	0.443067	1.43675	2.35122	1.23341	1.03774	0.0534473	0.599805	NA
ENSG00000164332	5	158690089	158713044	+	22956	2672	UBLCP1	2285.54	2525.85	2578.87	2342.31	0.939197	-0.0905002	0.950128	-0.0738063	0.599937	0.764274
ENSG00000240849	20	48697663	48770335	-	72673	4576	TMEM189	2785.12	2763.48	2717.58	2922.35	1.07548	0.104978	1.05753	0.0807017	0.599968	0.764274
ENSG00000166435	11	74518784	74660245	-	141462	9086	XRRA1	1183.56	1058.35	1073.05	1007.45	0.920765	-0.119095	0.94206	-0.0861085	0.600009	0.764274
ENSG00000171487	19	56511092	56573179	+	62088	4023	NLRP5	3.07348	3.93442	4.50848	1.94728	0.698301	-0.518078	0.946897	-0.0787207	0.60022	0.764424
ENSG00000136478	17	62224587	62340661	-	116075	9094	TEX2	4827.93	4668.52	4702.34	4551.45	0.933748	-0.0988951	0.947401	-0.0779523	0.600244	0.764424
ENSG00000151090	3	24158651	24536773	-	378123	8709	THRB	1751.64	1922.94	1969.32	1762.36	0.886345	-0.17406	0.934816	-0.0972449	0.600282	0.764424
ENSG00000039523	16	67552321	67580691	+	28371	6730	FAM65A	3317.16	3198.93	3138.55	3407.94	1.06771	0.0945262	1.05397	0.0758401	0.600289	0.764424
ENSG00000188060	1	28918712	28921955	+	3244	2180	RAB42	491.913	548.99	537.916	587.326	1.09558	0.131689	1.06429	0.08989	0.600358	0.764441
ENSG00000187950	12	29565407	29650619	-	85213	3958	OVCH1	36.0877	34.5371	35.82	30.0966	0.842097	-0.247942	0.934448	-0.0978136	0.600411	0.764441
ENSG00000103145	16	3072621	3074287	-	1667	1433	HCFC1R1	4736.62	4848.06	4708.76	5330.28	1.10048	0.13813	1.06548	0.0915072	0.600424	0.764441
ENSG00000163534	1	157764193	157789895	-	25703	3935	FCRL1	47.6148	37.8262	42.7534	20.7706	0.751103	-0.412918	0.942397	-0.0855937	0.600471	0.764449
ENSG00000161681	19	51165084	51222707	-	57624	7567	SHANK1	782.719	620.364	592.118	718.138	1.20785	0.272445	1.06906	0.0963493	0.600595	0.764555
ENSG00000268241	2	175200601	175202151	-	1551	1551	AC018470.1	0.354062	0.259129	0.318644	0.0531144	0.561215	-0.833376	0.956106	-0.064757	0.600595	NA
ENSG00000128652	2	177001340	177037830	+	36491	5554	HOXD3	2095.39	1852.77	1922.84	1610.23	0.828219	-0.271915	0.935417	-0.0963179	0.600803	0.76477
ENSG00000165506	14	50091892	50101948	-	10057	2963	DNAAF2	1737.75	1738.33	1780.63	1591.93	0.936809	-0.094173	0.948941	-0.0756095	0.600978	0.764856
ENSG00000196639	3	11178779	11305243	+	126465	5546	HRH1	1996.09	2286.05	2232.56	2471.22	1.14193	0.191474	1.07046	0.0982274	0.60098	0.764856
ENSG00000205755	X	1314890	1331616	-	16727	1205	CRLF2	2.1709	2.27791	2.12899	2.79339	1.29693	0.375102	1.06312	0.0883073	0.600993	0.764856
ENSG00000133641	12	88427623	88443937	+	16315	6454	C12orf29	1307.79	1455.07	1474.97	1386.16	0.94579	-0.0804089	0.953911	-0.0680729	0.601099	0.764939
ENSG00000254995	20	57226490	57290466	+	63977	3859	STX16-NPEPL1	263.502	209.63	216.145	187.08	0.865296	-0.208735	0.933972	-0.0985491	0.601228	0.765052
ENSG00000125872	20	6021424	6034695	-	13272	2692	LRRN4	424.65	406.905	423.459	349.604	0.820754	-0.284979	0.93612	-0.0952351	0.601394	0.765162
ENSG00000168065	11	64323098	64340347	+	17250	5222	SLC22A11	16.7551	12.9803	13.454	11.3403	0.854607	-0.226666	0.934132	-0.0983012	0.601423	0.765162
ENSG00000116095	2	179345195	179381189	+	35995	14193	PLEKHA3	2297.31	2366.96	2331.92	2488.27	1.07304	0.101705	1.05638	0.0791295	0.601436	0.765162
ENSG00000273003	11	64781654	64808042	+	26389	2392	RP11-399J13.3	0.936788	0.859742	0.910949	0.682487	0.759104	-0.397631	0.941902	-0.0863518	0.601659	0.765394
ENSG00000134504	18	24034874	24237365	-	202492	8828	KCTD1	6629.71	5851.45	5720.34	6305.3	1.10587	0.145186	1.06644	0.092805	0.60185	0.765585
ENSG00000140548	15	90544624	90625438	+	80815	4936	ZNF710	2208.02	1926.58	1938.87	1884.02	0.927679	-0.108302	0.944832	-0.08187	0.602041	0.765776
ENSG00000121892	4	39824483	39979576	-	155094	12204	PDS5A	10240.1	9289.68	9106.97	9922.12	1.05116	0.0719765	1.04445	0.0627471	0.60213	0.765838
ENSG00000121848	1	145611036	145696218	+	85183	9360	RNF115	4637.13	4735.04	4691.57	4885.53	1.04243	0.0599487	1.03839	0.0543429	0.602173	0.765841
ENSG00000214518	17	39210750	39211482	-	733	733	KRTAP2-2	0.73548	0.958679	1.06397	0.594217	0.672759	-0.571839	0.949246	-0.0751453	0.602278	NA
ENSG00000197768	9	140145713	140147934	+	2222	1206	C9orf173	150.924	139.696	133.394	161.511	0.821159	-0.284266	0.936284	-0.0949817	0.602344	0.765955
ENSG00000145431	4	157681606	157892546	-	210941	5593	PDGFC	4256.28	4042.17	3922.71	4455.66	1.09987	0.137335	1.06511	0.0910027	0.602377	0.765955
ENSG00000105372	19	42363988	42376994	+	13007	3805	RPS19	138836	159534	161582	152444	0.873938	-0.194397	0.934338	-0.0979834	0.602387	0.765955
ENSG00000131471	17	41003201	41010147	+	6947	4490	AOC3	949.881	923.379	968.009	768.888	0.870627	-0.199874	0.934249	-0.0981211	0.602425	0.765955
ENSG00000144868	3	132757235	133116636	+	359402	8425	TMEM108	442.229	445.352	427.703	506.443	1.18243	0.24176	1.06989	0.097465	0.602503	0.766002
ENSG00000196209	20	1451386	1472233	-	20848	5199	SIRPB2	318.718	328.134	314.154	376.525	1.14135	0.190739	1.0701	0.0977518	0.602766	0.766285
ENSG00000167123	9	131174030	131199626	+	25597	6054	CERCAM	5990.2	6056.6	5898.53	6603.76	1.10678	0.14637	1.06647	0.0928388	0.602971	0.766488
ENSG00000112599	6	42152139	42162654	-	10516	1113	GUCA1B	73.0063	53.7041	55.3972	47.8433	0.869018	-0.202542	0.934323	-0.0980074	0.603039	0.766488
ENSG00000109956	11	134248398	134281812	-	33415	11425	B3GAT1	375.665	324.342	307.415	382.935	1.26665	0.341013	1.06462	0.0903449	0.603047	0.766488
ENSG00000170921	17	61086917	61505060	+	418144	22866	TANC2	3473.58	3168.7	3079.79	3476.49	1.10815	0.148153	1.0667	0.0931485	0.60312	0.766491
ENSG00000115568	2	219502639	219524378	-	21740	6982	ZNF142	2375.72	2291.36	2237.16	2479	1.05891	0.082578	1.04915	0.069222	0.603229	0.766491
ENSG00000096717	10	69644427	69678147	+	33721	4551	SIRT1	2461.8	2519.37	2476.34	2668.31	1.07542	0.104902	1.05727	0.080346	0.60323	0.766491
ENSG00000136504	17	47865917	47906458	+	40542	6085	KAT7	4074.78	3903.34	3946.97	3752.3	0.935125	-0.0967692	0.948234	-0.0766853	0.603305	0.766491
ENSG00000167261	16	68021297	68034489	-	13193	3498	DPEP2	184.155	174.498	169.822	190.686	1.13051	0.176976	1.0694	0.0967956	0.603353	0.766491
ENSG00000151725	4	185615772	185655287	-	39516	2981	CENPU	1760.03	1862.62	1824.8	1993.54	1.09094	0.125569	1.06269	0.0877198	0.603389	0.766491
ENSG00000140623	16	4827670	4838522	-	10853	2100	SEPT12	23.9397	24.0232	24.9753	20.7274	0.809399	-0.305077	0.937516	-0.0930854	0.603396	0.766491
ENSG00000008300	3	48673902	48700348	-	26447	13888	CELSR3	1085	1144.16	1124.7	1211.52	1.14206	0.191639	1.07001	0.0976262	0.603412	0.766491
ENSG00000111341	12	15034115	15038860	-	4746	2639	MGP	7120.67	6289.71	6089.38	6983.14	1.14379	0.193821	1.07007	0.0977036	0.603415	0.766491
ENSG00000081154	3	101292939	101313281	+	20343	3102	PCNP	11244.9	12288.8	12479.7	11628.3	0.950739	-0.0728781	0.95709	-0.0632737	0.603506	0.766555
ENSG00000185278	1	173837220	173872687	+	35468	19464	ZBTB37	1861.91	1719.88	1767.91	1553.65	0.918282	-0.122991	0.941535	-0.0869132	0.603564	0.766573
ENSG00000180329	17	42750437	42767147	-	16711	2855	CCDC43	2211.46	2164	2134.87	2264.86	1.06403	0.0895427	1.05193	0.0730388	0.603602	0.766573
ENSG00000010017	6	13621730	13711796	-	90067	3480	RANBP9	5639.87	5846.3	5748.85	6183.62	1.05446	0.076501	1.04649	0.0655609	0.603671	0.766608
ENSG00000187634	1	860260	879955	+	19696	3205	SAMD11	1351.23	1639.19	1694.72	1446.98	0.808534	-0.30662	0.937679	-0.0928342	0.603799	0.766647
ENSG00000129749	11	3686817	3692614	-	5798	2703	CHRNA10	107.434	88.8332	86.6525	96.3818	1.13357	0.180875	1.06952	0.0969697	0.603813	0.766647
ENSG00000176381	6	166719168	166721936	-	2769	2769	PRR18	43.2336	44.3828	47.3668	34.0537	0.769309	-0.378364	0.941396	-0.0871266	0.603823	0.766647
ENSG00000168710	1	110527308	110566357	+	39050	4736	AHCYL1	16747.7	16677.6	16923.6	15826	0.934495	-0.0977407	0.947967	-0.0770911	0.603929	0.766708
ENSG00000130159	19	11616731	11639989	-	23259	2370	ECSIT	4467.32	6077.15	5987.88	6386.13	1.12567	0.170786	1.06889	0.0961191	0.603952	0.766708
ENSG00000140379	15	80253231	80263788	-	10558	1089	BCL2A1	416.437	368.009	356.207	408.863	1.14538	0.19583	1.06999	0.0975974	0.604072	0.766804
ENSG00000110076	11	64373646	64490660	-	117015	10580	NRXN2	606.906	436.345	444.844	406.926	0.85827	-0.220497	0.934549	-0.0976574	0.604143	0.766804
ENSG00000163719	3	9691117	9744077	+	52961	6019	MTMR14	3777.21	3663.92	3624.74	3799.51	1.0487	0.0686009	1.04277	0.0604159	0.60415	0.766804
ENSG00000126457	19	50179043	50192286	+	13244	4796	PRMT1	12563.2	13123.2	13001.4	13545	1.05773	0.0809687	1.04841	0.0682053	0.604607	0.767332
ENSG00000197102	14	102430865	102517129	+	86265	15826	DYNC1H1	28962.3	27793.9	28058.6	26877.8	0.938348	-0.0918057	0.949915	-0.0741294	0.604689	0.767385
ENSG00000105642	19	18062102	18110889	+	48788	3972	KCNN1	164.029	156.18	161.688	137.114	0.847686	-0.238399	0.935022	-0.0969282	0.604777	0.767412
ENSG00000233889	X	56100757	56102014	+	1258	1258	AL353698.1	0.760049	0.73057	0.726782	0.743684	1.31122	0.39091	1.06131	0.085849	0.604778	NA
ENSG00000132436	7	50511831	50518088	-	6258	4951	FIGNL1	1901.77	2044.62	2069.12	1959.82	0.937185	-0.093594	0.949329	-0.0750195	0.604792	0.767412
ENSG00000125816	20	21376005	21378666	-	2662	2238	NKX2-4	0.597941	0.604981	0.672042	0.372848	0.60292	-0.729962	0.954414	-0.0673136	0.605117	NA
ENSG00000146410	6	136552162	136571473	-	19312	2450	MTFR2	507.032	537.795	547.559	503.998	0.91483	-0.128424	0.940652	-0.0882674	0.605284	0.767976
ENSG00000182742	17	46652875	46657473	-	4599	3757	HOXB4	2530.53	2862.24	2773.57	3169.19	1.15378	0.206365	1.06986	0.0974184	0.605384	0.767976
ENSG00000204310	6	32135989	32145873	-	9885	3631	AGPAT1	7415.31	7762.59	7592.27	8352.17	1.06267	0.0876955	1.05112	0.071931	0.605392	0.767976
ENSG00000229086	21	34537776	34542541	-	4766	595	C21orf54	1.22782	0.409574	0.527895	0	0.471654	-1.0842	0.961966	-0.0559422	0.605399	0.767976
ENSG00000111879	6	119280928	119470552	-	189625	7766	FAM184A	275.99	291.695	300.786	260.226	0.866396	-0.206902	0.934805	-0.097262	0.605972	0.768651
ENSG00000127561	16	2039661	2044276	+	4616	3420	SYNGR3	471.096	443.401	455.415	401.813	0.862146	-0.213996	0.934884	-0.0971409	0.606316	0.769036
ENSG00000134160	15	31293264	31453476	-	160213	7454	TRPM1	21.6128	26.0647	24.1179	32.8035	1.23763	0.307576	1.06576	0.0918837	0.60649	0.769204
ENSG00000101331	20	30598245	30619984	+	21740	2596	CCM2L	259.747	261.428	256.398	278.838	1.10363	0.142252	1.06539	0.0913801	0.606596	0.769204
ENSG00000085552	1	159896829	159915386	-	18558	6620	IGSF9	6266.82	6590.47	6734.04	6093.5	0.903817	-0.145898	0.938167	-0.0920832	0.606675	0.769204
ENSG00000159409	1	151674880	151689290	-	14411	4439	CELF3	22.7329	21.6375	20.8481	24.3702	1.2953	0.373288	1.06186	0.0865885	0.606685	0.769204
ENSG00000134864	13	101183810	101241782	-	57973	2057	GGACT	334.959	306.276	304.406	312.75	1.09471	0.130542	1.06336	0.0886257	0.60672	0.769204
ENSG00000006118	11	60691935	60704631	+	12697	7271	TMEM132A	6571.62	5946.64	6071.8	5513.41	0.910024	-0.136024	0.93953	-0.0899889	0.606728	0.769204
ENSG00000253873	5	140800762	140891835	+	91074	3936	PCDHGA11	104.043	69.4707	67.2423	77.1845	1.1916	0.252903	1.0685	0.095585	0.606865	0.769204
ENSG00000172508	11	67182439	67193078	+	10640	5670	CARNS1	517.485	404.519	416.4	363.393	0.874234	-0.193908	0.935087	-0.0968268	0.606874	0.769204
ENSG00000169242	1	155099936	155107333	+	7398	2539	EFNA1	6820.31	7070.19	7133.03	6852.67	0.914833	-0.128419	0.940806	-0.0880316	0.606879	0.769204
ENSG00000128203	22	26825239	26840981	+	15743	3357	ASPHD2	292.117	267.54	271.457	253.98	0.908395	-0.138608	0.939162	-0.0905539	0.606881	0.769204
ENSG00000137941	1	84330711	84464833	-	134123	10543	TTLL7	432.213	465.068	455.506	498.167	1.16276	0.217559	1.06949	0.0969288	0.606907	0.769204
ENSG00000204532	19	56713670	56720821	+	7152	1892	ZSCAN5C	3.05231	3.40585	3.22679	4.02567	1.20508	0.269129	1.06774	0.0945631	0.606947	0.769204
ENSG00000268111	20	44095910	44107452	-	11543	60	AL031663.1	71.235	58.6109	60.1237	53.3743	0.820556	-0.285327	0.937299	-0.0934191	0.606979	0.769204
ENSG00000143195	1	166882443	166944719	-	62277	8283	ILDR2	556.374	476.438	460.363	532.083	1.16428	0.219437	1.06942	0.0968266	0.60715	0.76937
ENSG00000115155	2	26680071	26781566	-	101496	7885	OTOF	146.072	197.951	208.915	159.999	0.833042	-0.263539	0.936403	-0.0947991	0.60735	0.769523
ENSG00000184178	4	53739149	54232242	-	493094	3176	SCFD2	1267.9	1134.12	1119.76	1183.83	1.05692	0.0798671	1.04783	0.0673996	0.607372	0.769523
ENSG00000240720	7	91741473	91808845	-	67373	7317	LRRD1	20.6291	16.4104	17.0319	14.2591	0.860453	-0.216832	0.935102	-0.0968036	0.607394	0.769523
ENSG00000243279	X	48928813	48931730	-	2918	1738	PRAF2	3034.02	3001.88	3064.36	2785.63	0.915061	-0.12806	0.940927	-0.087845	0.607476	0.769576
ENSG00000001460	1	24683489	24743424	-	59936	8514	STPG1	969.138	1002.47	989.566	1047.12	1.06758	0.0943498	1.05348	0.0751576	0.607672	0.769772
ENSG00000145979	6	13266774	13328815	-	62042	8300	TBC1D7	2023.47	2134.32	2093.28	2276.36	1.08588	0.118858	1.06072	0.08504	0.607775	0.769851
ENSG00000142156	21	47401651	47424964	+	23314	5340	COL6A1	35014	34418	35213.6	31664.1	0.889457	-0.169004	0.936224	-0.0950745	0.607903	0.769962
ENSG00000163644	4	89178772	89205921	-	27150	11371	PPM1K	1516	1440.88	1402.53	1573.64	1.08559	0.118474	1.06061	0.0848877	0.607982	0.77001
ENSG00000102069	X	142967173	142968355	+	1183	1183	UBE2NL	5.59799	5.62755	5.379	6.4879	1.12149	0.165417	1.06782	0.0946695	0.608076	0.770036
ENSG00000167291	17	77906142	78009647	-	103506	11555	TBC1D16	6544.01	6707.84	6770.27	6491.74	0.930662	-0.10367	0.946489	-0.0793416	0.608085	0.770036
ENSG00000116032	19	1000418	1009731	+	9314	3281	GRIN3B	92.8503	91.172	94.7249	78.8735	0.860375	-0.216963	0.935254	-0.0965698	0.608219	0.770155
ENSG00000142867	1	85731931	85742773	-	10843	2819	BCL10	1969.67	1967	1940.12	2060.03	1.05876	0.0823784	1.04884	0.0687983	0.608343	0.770261
ENSG00000120451	11	130745331	130786404	-	41074	8154	SNX19	6943.45	7059.05	6889.45	7646.1	1.06626	0.0925598	1.05278	0.07421	0.608529	0.770443
ENSG00000105428	19	5455426	5456867	+	1442	1442	ZNRF4	0.816442	0.972907	1.12452	0.448094	0.589283	-0.762967	0.955874	-0.0651075	0.608702	NA
ENSG00000107263	9	134452157	134615461	-	163305	7123	RAPGEF1	6394.01	6313.93	6125.78	6965.21	1.07021	0.0978991	1.05463	0.0767338	0.608826	0.770738
ENSG00000185049	4	1984441	2043630	-	59190	5935	NELFA	4362.94	3839.31	3780.52	4042.81	1.07534	0.104789	1.05682	0.0797272	0.608879	0.770738
ENSG00000120341	1	177893091	177953438	-	60348	7377	SEC16B	43.6194	43.765	44.9827	39.55	0.875376	-0.192026	0.935465	-0.0962437	0.608947	0.770738
ENSG00000215269	X	49335037	49342357	+	7321	527	GAGE12G	0.437689	0.443609	0.571763	0	0.304695	-1.71456	0.971523	-0.0416803	0.608975	NA
ENSG00000172466	18	32912176	32925446	-	13271	8257	ZNF24	7822.88	8010.77	8077.57	7779.53	0.944931	-0.0817187	0.953707	-0.068382	0.608989	0.770738
ENSG00000204779	9	70175707	70178815	-	3109	3109	FOXD4L5	0.921019	0.856662	0.696332	1.41165	1.4449	0.530971	1.05361	0.075335	0.609	0.770738
ENSG00000180245	4	110749150	110765760	+	16611	1455	RRH	21.7061	14.9597	15.4596	13.2292	0.862814	-0.212878	0.935363	-0.0964017	0.609023	0.770738
ENSG00000121381	12	10961693	10962767	-	1075	1075	TAS2R9	0.664178	0.511162	0.560003	0.342097	0.673359	-0.570552	0.95051	-0.0732264	0.609045	NA
ENSG00000167995	11	61717293	61732987	+	15695	8930	BEST1	5255.36	3282.55	3145.87	3755.67	1.12699	0.17247	1.06816	0.0951307	0.609047	0.770738
ENSG00000181464	17	15468797	15469590	-	794	794	CDRT1	0.468408	0.314347	0.405159	0	0.521534	-0.939166	0.95983	-0.0591493	0.609173	NA
ENSG00000162191	11	62443970	62446567	-	2598	2510	UBXN1	8539.72	8684.63	8478.48	9398.24	1.07817	0.108581	1.0579	0.0812081	0.6092	0.770863
ENSG00000164307	5	96096521	96143803	-	47283	7938	ERAP1	5674.66	6012.04	6100.1	5707.22	0.913256	-0.130909	0.940605	-0.0883384	0.609228	0.770863
ENSG00000213085	1	159842154	159869953	-	27800	2625	CCDC19	980.031	1126.33	1172.65	965.97	0.820151	-0.286039	0.937818	-0.0926205	0.609306	0.770904
ENSG00000088002	19	49055332	49102682	+	47351	2822	SULT2B1	340.317	280.209	259.714	351.154	1.22954	0.298114	1.06562	0.0916944	0.609342	0.770904
ENSG00000166676	16	10854776	10912651	-	57876	5281	TVP23A	251.39	239.599	245.256	220.014	0.872516	-0.196747	0.935475	-0.0962294	0.609457	0.770998
ENSG00000171133	9	114089763	114090800	-	1038	1038	OR2K2	1.32844	1.45784	1.30023	2.00341	1.43516	0.521215	1.05381	0.0756216	0.609864	0.771416
ENSG00000170542	6	2887500	2903514	-	16015	4118	SERPINB9	1754.14	1760.89	1698.53	1976.77	1.09582	0.132016	1.06328	0.0885188	0.609869	0.771416
ENSG00000135916	2	231729354	231743963	+	14610	2611	ITM2C	18765.1	17635.5	18254.5	15492.9	0.872567	-0.196663	0.935559	-0.0961	0.609949	0.771464
ENSG00000176619	19	2427636	2456994	-	29359	5432	LMNB2	7977.58	8865.86	8747.75	9274.69	1.0734	0.102192	1.05593	0.078508	0.610177	0.771651
ENSG00000149177	11	48002113	48189670	+	187558	6880	PTPRJ	2129.35	2353.16	2307.58	2510.94	0.895191	-0.159732	0.937206	-0.0935621	0.610178	0.771651
ENSG00000123095	12	26272959	26278060	-	5102	3948	BHLHE41	16262.1	15715.7	16167.6	14151.5	0.895826	-0.15871	0.937305	-0.0934096	0.610287	0.771737
ENSG00000101049	20	42187608	42216877	+	29270	3465	SGK2	363.305	273.663	285.332	233.273	0.840172	-0.251244	0.936533	-0.0945987	0.61038	0.771755
ENSG00000008324	3	42623332	42636606	+	13275	1301	SS18L2	2046.44	2087.07	2038.48	2255.26	1.08131	0.11278	1.05895	0.0826364	0.610387	0.771755
ENSG00000197912	16	89557325	89624176	+	66852	10035	SPG7	5773.69	5375.39	5291.86	5664.51	1.07184	0.100087	1.05524	0.077571	0.610424	0.771755
ENSG00000160326	9	136336217	136344259	-	8043	3540	SLC2A6	847.768	702.02	684.699	761.98	1.12554	0.170618	1.0678	0.0946482	0.610485	0.771781
ENSG00000141994	19	5784843	5791249	-	6407	3642	DUS3L	1934.6	1994.79	2029.07	1876.14	0.932388	-0.100998	0.947407	-0.0779434	0.610699	0.771959
ENSG00000116218	1	179519674	179545087	-	25414	1874	NPHS2	1.93833	2.69807	2.84867	2.17675	0.670657	-0.576353	0.95102	-0.0724517	0.610708	0.771959
ENSG00000172935	11	68771863	68780877	-	9015	2746	MRGPRF	633.242	649.741	634.205	703.519	1.11103	0.151902	1.06606	0.0922951	0.611038	0.772273
ENSG00000023041	10	114190058	114206672	-	16615	2404	ZDHHC6	4483.02	4474.38	4529.5	4283.57	0.945903	-0.0802366	0.954353	-0.0674048	0.611038	0.772273
ENSG00000081386	9	99518147	99540411	-	22265	5921	ZNF510	1237.88	1143.91	1119.7	1227.73	1.06164	0.0862928	1.05029	0.0707837	0.611108	0.772309
ENSG00000105671	19	19030484	19039436	+	8953	2774	DDX49	5741.61	6198	6359.86	5637.7	0.922476	-0.116417	0.943579	-0.0837852	0.611283	0.772479
ENSG00000060749	11	32914724	33014862	+	100139	10537	QSER1	5182.97	5038.02	4888.9	5554.19	1.08108	0.112468	1.05877	0.0823834	0.611579	0.772801
ENSG00000266076	17	63534220	63637151	-	102932	1616	CTD-2535L24.2	1.68486	1.9621	2.06891	1.59238	0.834227	-0.261488	0.937216	-0.0935472	0.611775	0.772997
ENSG00000137801	15	39873280	39891667	+	18388	10870	THBS1	25855.2	23844	23786.9	24041.7	0.864934	-0.209339	0.935848	-0.0956534	0.611853	0.773044
ENSG00000148400	9	139388896	139440314	-	51419	9880	NOTCH1	4024.91	3659.24	3579	3937.01	1.10062	0.13832	1.06407	0.0895993	0.612181	0.773406
ENSG00000180228	2	179296141	179316239	-	20099	3941	PRKRA	4177.45	4395.96	4446.46	4221.12	0.951012	-0.0724639	0.957533	-0.0626062	0.612321	0.773531
ENSG00000259900	16	69369179	69385633	-	16455	747	RP11-343C2.7	0.54941	0.437076	0.394263	0.585273	1.50193	0.586816	1.05077	0.0714529	0.612388	NA
ENSG00000124444	19	44100544	44105309	+	4766	3481	ZNF576	1183.91	1254.75	1247.75	1278.97	1.06635	0.0926871	1.0526	0.073962	0.612408	0.77359
ENSG00000168672	8	127564687	127570638	-	5952	5404	FAM84B	11718.9	11116.9	11254.1	10642.3	0.896179	-0.158141	0.93765	-0.0928782	0.61252	0.773679
ENSG00000107874	10	104183002	104192418	-	9417	1412	CUEDC2	4285.82	4679.17	4587.07	4997.97	1.07181	0.100043	1.05507	0.077345	0.612611	0.773742
ENSG00000020256	20	50668202	50820847	-	152646	6997	ZFP64	2090.15	2071.44	2088.72	2011.64	0.94718	-0.0782897	0.955176	-0.0661622	0.612795	0.773923
ENSG00000140326	15	43015757	43029324	-	13568	5428	CDAN1	2061.61	1932.91	1958.64	1843.83	0.94057	-0.0883927	0.951471	-0.0717681	0.612837	0.773925
ENSG00000011677	X	151334706	151619830	-	285125	4193	GABRA3	175.989	199.288	183.597	253.603	1.32573	0.406783	1.05851	0.0820385	0.612935	0.773995
ENSG00000175766	5	176057683	176073642	+	15960	3296	EIF4E1B	24.6141	16.6951	17.8876	12.5672	0.769664	-0.3777	0.943304	-0.0842051	0.612975	0.773995
ENSG00000075461	17	64961026	65029514	+	68489	3380	CACNG4	1841.07	1577.69	1494.95	1864.11	1.19479	0.256751	1.06692	0.0934467	0.613056	0.774006
ENSG00000240747	3	42850975	42984284	+	133310	2943	KRBOX1	300.05	315.218	294.012	388.624	1.22314	0.290591	1.06516	0.0910701	0.613066	0.774006
ENSG00000185112	3	194406622	194409762	+	3141	3141	FAM43A	2801.58	3062.96	3329.07	2141.82	0.858276	-0.220486	0.936237	-0.0950549	0.613294	0.774151
ENSG00000146352	6	123317116	123394072	+	76957	11485	CLVS2	2.42657	4.18063	4.39854	3.4263	1.57293	0.653456	1.04839	0.0681717	0.613301	0.774151
ENSG00000187017	1	6484848	6521430	+	36583	4109	ESPN	4276.56	4023.37	3930.38	4345.25	1.13831	0.18689	1.06803	0.0949553	0.61338	0.774151
ENSG00000008517	16	3115298	3131908	+	16611	2924	IL32	3916.67	3515.16	3401.2	3909.64	1.12627	0.171548	1.06737	0.094066	0.613405	0.774151
ENSG00000102543	13	49822047	49867618	+	45572	3874	CDADC1	749.38	804.9	817.031	762.911	0.942962	-0.084728	0.952782	-0.0697817	0.613414	0.774151
ENSG00000112541	6	165740776	166400091	-	659316	10384	PDE10A	374.301	335.685	322.468	381.436	1.13209	0.17899	1.06775	0.0945712	0.613427	0.774151
ENSG00000179021	3	88198893	88217879	+	18987	3478	C3orf38	1879.34	2028.13	2005.44	2106.65	1.05768	0.0809014	1.048	0.0676428	0.613481	0.774167
ENSG00000142910	1	32042116	32053288	+	11173	5925	TINAGL1	2833.75	2692.66	2755.16	2476.28	0.890609	-0.167136	0.937162	-0.0936291	0.613648	0.774311
ENSG00000033050	7	150904923	150924316	-	19394	4448	ABCF2	6341.33	6450.99	6531.4	6172.63	0.944686	-0.0820932	0.953757	-0.0683069	0.613677	0.774311
ENSG00000140478	15	75575176	75586816	+	11641	2123	GOLGA6D	0.874405	0.633707	0.712425	0.36122	0.654614	-0.611284	0.952695	-0.0699138	0.613739	NA
ENSG00000081026	1	113933371	114228545	+	295175	8180	MAGI3	2160.68	1933.87	1953.76	1865.04	0.922809	-0.115896	0.943897	-0.0832989	0.613751	0.774353
ENSG00000135519	12	49932940	49952091	+	19152	4265	KCNH3	840.475	1222.06	1282.61	1012.45	0.836373	-0.257781	0.937501	-0.0931079	0.613941	0.77454
ENSG00000165806	10	115438942	115490662	+	51721	3466	CASP7	3201.12	3076.38	3028.41	3242.45	1.07243	0.100888	1.05524	0.0775767	0.614	0.774563
ENSG00000221996	11	4388493	4389616	-	1124	1124	OR52B4	0.444807	0.397356	0.471882	0.139383	0.519266	-0.945455	0.960789	-0.0577085	0.614201	NA
ENSG00000075886	2	132233666	132240507	+	6842	1598	TUBA3D	47.1109	51.447	59.2043	24.5948	0.8318	-0.265692	0.93791	-0.0924782	0.614304	0.774895
ENSG00000161939	17	6915954	6920839	+	4886	1947	RNASEK-C17orf49	38.5311	37.8793	36.8344	41.4959	1.09361	0.129094	1.06221	0.0870741	0.614436	0.775
ENSG00000064652	5	122179134	122365049	+	185916	3550	SNX24	1402.13	1514.8	1491.87	1594.2	1.0708	0.0986847	1.05451	0.0765718	0.614481	0.775
ENSG00000183426	16	15016659	15045915	+	29257	7275	NPIPA1	950.617	956.88	940.053	1015.13	1.11164	0.152688	1.06565	0.0917339	0.614511	0.775
ENSG00000096746	10	70090931	70102948	+	12018	5373	HNRNPH3	13950	13852.2	13731.7	14269.3	1.04698	0.0662341	1.04132	0.0584103	0.614586	0.775043
ENSG00000268091	12	131514221	131514769	-	549	507	AC078925.1	0.291178	0.365594	0.431047	0.139027	0.529298	-0.917847	0.960301	-0.0584411	0.614588	NA
ENSG00000021776	15	35147732	35262040	-	114309	9779	AQR	4301.62	4065.62	3949.16	4468.76	1.06484	0.0906314	1.05173	0.0727629	0.614729	0.775172
ENSG00000129315	12	49082247	49110681	-	28435	7265	CCNT1	4213.65	3972.88	4004.36	3863.91	0.949117	-0.075342	0.956421	-0.0642818	0.614773	0.775175
ENSG00000170180	4	145030457	145061904	-	31448	3353	GYPA	1.22219	1.04576	1.13568	0.734481	0.705201	-0.503894	0.94928	-0.0750942	0.614917	0.775261
ENSG00000164219	5	114546527	114598569	-	52043	3246	PGGT1B	1306.85	1364.87	1386.11	1291.33	0.935373	-0.0963865	0.949015	-0.0754974	0.614923	0.775261
ENSG00000180828	8	65492814	65496181	+	3368	3368	BHLHE22	92.4756	85.1995	88.2967	74.4785	0.823954	-0.279364	0.938693	-0.0912747	0.615053	0.775374
ENSG00000180909	11	6173006	6173818	-	813	813	OR52B1P	0.437365	0.497056	0.587132	0.185252	0.58217	-0.780488	0.95742	-0.0627767	0.615152	NA
ENSG00000118855	3	158449987	158547508	+	97522	5288	MFSD1	6178.57	6572.11	6480	6890.93	1.07566	0.105226	1.05647	0.079249	0.615158	0.775454
ENSG00000165671	5	176560026	176727216	+	167191	15242	NSD1	10140.7	9954.87	10036.1	9673.66	0.937947	-0.0924212	0.950277	-0.0735794	0.615519	0.775857
ENSG00000135316	6	86318053	86353510	-	35458	7655	SYNCRIP	17607.3	16403.2	16185.7	17156.3	1.05675	0.0796311	1.04738	0.0667813	0.61568	0.775904
ENSG00000169836	4	104507188	104640973	-	133786	5190	TACR3	4.4554	4.09667	4.3058	3.37275	0.740944	-0.432564	0.946485	-0.0793483	0.615684	0.775904
ENSG00000160584	11	116714118	116969153	-	255036	10920	SIK3	3874.77	4007.92	3928.8	4281.77	1.05981	0.0838018	1.04908	0.0691245	0.615699	0.775904
ENSG00000162599	1	61330931	61928465	+	597535	10872	NFIA	5009.23	4987.53	5068.89	4705.89	0.920913	-0.118863	0.943441	-0.0839952	0.615728	0.775904
ENSG00000133142	X	102831159	102842657	+	11499	2511	TCEAL4	8129.17	7166.47	7043.68	7591.49	1.07822	0.108645	1.05738	0.0804975	0.615782	0.775904
ENSG00000100462	14	23389720	23398794	-	9075	3467	PRMT5	6496.45	6560.25	6446.49	6954.02	1.07168	0.0998699	1.0548	0.0769646	0.615803	0.775904
ENSG00000181092	3	186560463	186576252	+	15790	4686	ADIPOQ	335.207	320.748	317.25	332.859	1.46004	0.546008	1.05154	0.0725029	0.615851	0.775912
ENSG00000160055	1	32680073	32687972	-	7900	3583	TMEM234	1703.7	1674.88	1701.93	1581.27	0.923564	-0.114717	0.944345	-0.0826146	0.616057	0.77612
ENSG00000241794	1	153028589	153030013	-	1425	709	SPRR2A	1.29716	3.26729	1.48393	9.44048	1.44318	0.529249	1.05209	0.073257	0.616321	0.7764
ENSG00000005194	16	57462081	57481440	-	19360	3509	CIAPIN1	3507.95	3645.49	3600.25	3802.06	1.06045	0.0846782	1.04939	0.0695535	0.616395	0.776434
ENSG00000183034	17	72920370	72930007	+	9638	2778	OTOP2	3.53485	3.11337	3.00267	3.49656	1.28614	0.363052	1.06012	0.0842247	0.61643	0.776434
ENSG00000112237	6	99990256	100016849	-	26594	5765	CCNC	5098.39	5070.32	5140.79	4826.41	0.939169	-0.0905433	0.950938	-0.0725763	0.616549	0.776532
ENSG00000170955	11	6340176	6341877	-	1702	1672	PRKCDBP	1634.28	1745.89	1706.27	1883.04	1.10841	0.148497	1.06488	0.0906842	0.616633	0.776587
ENSG00000177096	22	42470255	42475445	+	5191	2451	FAM109B	1330.22	1445.17	1417.28	1541.71	1.08404	0.116416	1.05929	0.0830922	0.616695	0.776612
ENSG00000108175	10	80828792	81076276	+	247485	10735	ZMIZ1	13448.7	13439.5	13524.7	13144.7	0.921037	-0.118669	0.943574	-0.0837918	0.616798	0.776691
ENSG00000196460	2	102013823	102091165	-	77343	2625	RFX8	124.339	107.858	115.985	79.7242	0.838351	-0.254373	0.937954	-0.0924103	0.616877	0.776738
ENSG00000235931	10	61715188	61720671	-	5484	4602	C10orf40	3.76515	4.48087	4.90851	3.0006	0.796165	-0.32886	0.941616	-0.0867885	0.61692	0.77674
ENSG00000142552	19	50030875	50050219	+	19345	2093	RCN3	3747.57	3740.78	3651.77	4048.9	1.1262	0.17146	1.06675	0.0932232	0.617062	0.776867
ENSG00000145191	3	183852826	184402546	+	549721	5975	EIF2B5	7356.04	7704.33	7569.49	8171.05	1.06233	0.0872374	1.05033	0.0708472	0.617239	0.777039
ENSG00000244476	6	11102722	11111965	-	9244	3242	ERVFRD-1	5.82653	6.06536	6.35338	5.06839	0.794002	-0.332785	0.941911	-0.0863377	0.617336	0.777108
ENSG00000136052	12	105196331	105352522	-	156192	5151	SLC41A2	1295.94	1168.82	1136.52	1280.62	1.09693	0.133472	1.06263	0.0876408	0.617529	0.777299
ENSG00000123307	12	55413729	55423798	+	10070	3953	NEUROD4	1.05653	0.779526	0.882739	0.422249	0.648199	-0.625491	0.953838	-0.0681846	0.61762	0.777362
ENSG00000197728	12	56435637	56438116	+	2480	1600	RPS26	30661	29854.7	28569.1	34304.8	1.13691	0.185114	1.06717	0.0937964	0.61777	0.777467
ENSG00000188822	1	24197016	24285549	-	88534	5468	CNR2	21.9798	18.3714	17.9926	19.6828	1.20969	0.274633	1.06492	0.0907509	0.617786	0.777467
ENSG00000114315	3	193853934	193856521	+	2588	2062	HES1	2961.85	2741.32	2796.91	2548.87	0.903451	-0.146482	0.939463	-0.0900912	0.618038	0.777724
ENSG00000151748	14	51098776	51135049	-	36274	5630	SAV1	3290.04	3360.75	3417.52	3164.25	0.938261	-0.0919385	0.950569	-0.0731367	0.618073	0.777724
ENSG00000124466	19	43964939	43969812	-	4874	2519	LYPD3	493.806	506.575	524.439	444.736	0.862139	-0.214007	0.937025	-0.0938402	0.618119	0.777731
ENSG00000176293	19	58570607	58597677	+	27071	6418	ZNF135	1630.04	1386.82	1399.32	1343.55	0.922189	-0.116866	0.944079	-0.0830206	0.618351	0.777948
ENSG00000164404	5	132196873	132202576	-	5704	3103	GDF9	218.225	170.157	174.903	153.725	0.900021	-0.15197	0.938959	-0.0908664	0.618374	0.777948
ENSG00000121621	11	28042167	28129855	-	87689	4668	KIF18A	1242.74	1306.54	1271.18	1428.96	1.09237	0.127463	1.06144	0.0860182	0.618609	0.778191
ENSG00000105464	19	48898132	48948188	+	50057	5093	GRIN2D	406.866	401.595	400.286	406.127	1.17157	0.228449	1.06673	0.0931933	0.618783	0.778264
ENSG00000100034	22	22273793	22307209	-	33417	7318	PPM1F	2802.25	2790.22	2831.65	2646.81	0.931956	-0.101667	0.947745	-0.0774293	0.618791	0.778264
ENSG00000171703	20	62681189	62703700	+	22512	4802	TCEA2	5435.17	5324.36	5226.71	5662.41	1.0849	0.11756	1.05935	0.08318	0.618798	0.778264
ENSG00000121101	17	56634039	56769416	-	135378	5325	TEX14	57.657	54.3516	56.1632	48.0809	0.888279	-0.170915	0.937716	-0.0927763	0.618832	0.778264
ENSG00000189001	19	36014269	36019253	-	4985	1986	SBSN	94.9472	115.295	117.504	107.649	0.832626	-0.264259	0.938787	-0.0911299	0.618908	0.778308
ENSG00000136718	2	131099798	131105383	+	5586	3861	IMP4	5613.23	6044.79	5992.59	6225.47	1.05438	0.0763931	1.04586	0.0646928	0.618982	0.778349
ENSG00000101294	20	30102231	30157370	+	55140	5701	HM13	17045.7	16092.9	15921.4	16686.6	1.06138	0.0859425	1.04975	0.0700398	0.619066	0.778402
ENSG00000198670	6	160952515	161087407	-	134893	6490	LPA	22.8572	20.36	19.1362	24.596	1.30237	0.38114	1.05843	0.0819198	0.619263	0.778598
ENSG00000138180	10	95256389	95288849	+	32461	3271	CEP55	3976.78	4363.8	4274.91	4671.5	1.09838	0.135375	1.0627	0.0877296	0.619518	0.778868
ENSG00000111897	6	122764499	122792967	-	28469	3137	SERINC1	12206.5	12528	12737.6	11802.5	0.928153	-0.107565	0.946286	-0.0796511	0.619692	0.779034
ENSG00000261509	16	33261515	33264716	+	3202	2746	TP53TG3B	0.445082	0.569814	0.500246	0.810626	1.52061	0.60465	1.04865	0.0685374	0.619703	NA
ENSG00000136449	17	48585745	48608862	+	23118	6515	MYCBPAP	196.353	205.101	195.678	237.719	1.15694	0.210314	1.06689	0.0934127	0.619899	0.779243
ENSG00000134954	11	128328656	128457453	-	128798	7153	ETS1	4831.22	4522.75	4365.51	5067.01	1.09435	0.130069	1.06176	0.0864517	0.619978	0.779272
ENSG00000204086	X	96138907	96140446	+	1540	1540	RPA4	12.7622	10.5005	10.1903	11.5744	1.17897	0.237525	1.06615	0.092404	0.620034	0.779272
ENSG00000196850	12	110969120	111021125	-	52006	7617	PPTC7	2826	2878.7	2917	2746.14	0.939712	-0.089709	0.951393	-0.0718874	0.620046	0.779272
ENSG00000078237	12	4430371	4462338	+	31968	1602	C12orf5	929.731	1053.22	1068.48	1000.39	0.924835	-0.112731	0.945116	-0.081437	0.620129	0.779311
ENSG00000177791	10	75391412	75401515	-	10104	1541	MYOZ1	297.963	398.35	379.369	464.055	1.18607	0.246183	1.06577	0.0918931	0.62016	0.779311
ENSG00000161973	17	8633252	8648537	-	15286	1757	CCDC42	19.7224	69.7232	82.9663	23.882	1.17102	0.227767	1.0664	0.0927493	0.620388	0.779534
ENSG00000124155	20	44044717	44054884	+	10168	2266	PIGT	14046.5	15548.7	15799.4	14681.1	0.934688	-0.0974429	0.949034	-0.075469	0.62042	0.779534
ENSG00000171453	6	43477440	43497323	+	19884	2867	POLR1C	3917.45	3959.92	3895.61	4182.53	1.06115	0.0856339	1.04955	0.0697698	0.620581	0.779653
ENSG00000167767	12	52562780	52585784	-	23005	4350	KRT80	2453.53	2182.43	2240.02	1983.06	0.868934	-0.202681	0.937371	-0.0933079	0.620597	0.779653
ENSG00000097033	1	87170259	87213867	+	43609	6827	SH3GLB1	7890.77	7768.07	7853.83	7471.24	0.951893	-0.0711288	0.958357	-0.0613654	0.62075	0.779793
ENSG00000197429	1	46159996	46216322	-	56327	3705	IPP	1431.96	1462.08	1479.86	1400.55	0.932358	-0.101045	0.948064	-0.0769433	0.621052	0.780083
ENSG00000182035	20	37209838	37217106	+	7269	1033	ADIG	1.149	1.572	1.71701	1.07003	0.716019	-0.48193	0.949648	-0.0745351	0.621064	0.780083
ENSG00000133216	1	23037332	23241818	+	204487	6341	EPHB2	4740.87	4864.09	4944.13	4586.99	0.905004	-0.144004	0.94011	-0.089098	0.621127	0.78011
ENSG00000142511	19	51273721	51274989	+	1269	1269	GPR32	1.14667	1.08352	1.24806	0.513948	0.616929	-0.696824	0.956431	-0.0642675	0.621176	0.78012
ENSG00000197309	11	124055923	124056952	+	1030	1030	OR10D3	0.41826	0.355416	0.41635	0.144492	0.540941	-0.886456	0.960765	-0.057745	0.621227	NA
ENSG00000110958	12	57057127	57082159	-	25033	3315	PTGES3	27485.1	27901.2	27502.5	29281.3	1.06345	0.088747	1.05067	0.0713093	0.621318	0.780246
ENSG00000037637	1	16573334	16678949	-	105616	8984	FBXO42	3454.34	3610.09	3569.33	3751.16	1.04787	0.0674593	1.04172	0.0589634	0.621359	0.780246
ENSG00000237198	9	46385691	46387031	-	1341	1341	FAM27E1	8.93755	9.02578	8.80635	9.78534	1.16386	0.218914	1.06641	0.0927608	0.621456	0.780307
ENSG00000166963	15	43803156	43823818	+	20663	10652	MAP1A	1141.41	1182.1	1114.83	1414.97	1.09861	0.135683	1.0625	0.0874606	0.62149	0.780307
ENSG00000160124	3	122078438	122102078	-	23641	1746	CCDC58	2312.08	2487.3	2446.53	2628.43	1.06774	0.0945599	1.05268	0.0740631	0.62166	0.780468
ENSG00000177370	17	900357	906911	+	6555	3194	TIMM22	1692.21	1834.29	1806.73	1929.7	1.0651	0.0909855	1.05144	0.0723691	0.621823	0.78062
ENSG00000175548	12	38710380	38717784	+	7405	4377	ALG10B	576.587	591.824	598.755	567.829	0.904693	-0.1445	0.940147	-0.0890413	0.621878	0.780638
ENSG00000109132	4	41746099	41750987	-	4889	3090	PHOX2B	0.800876	1.03403	1.16857	0.568345	0.645315	-0.631924	0.954832	-0.0666812	0.622033	NA
ENSG00000165672	10	120927215	120938345	-	11131	3417	PRDX3	12413.7	13260.4	13147.6	13651	1.06792	0.0948004	1.05272	0.0741198	0.622254	0.780956
ENSG00000212710	18	19993564	19997878	-	4315	4315	CTAGE1	4.01244	3.70144	3.85865	3.15722	0.86654	-0.206662	0.937695	-0.0928089	0.62228	0.780956
ENSG00000108561	17	5336097	5352150	-	16054	2335	C1QBP	8394.47	8632.8	8481.9	9155.16	1.07817	0.108579	1.05682	0.0797245	0.622285	0.780956
ENSG00000130749	19	47567444	47617009	-	49566	6502	ZC3H4	3744.64	3677.32	3694.73	3617.04	0.962751	-0.0547659	0.965975	-0.0499416	0.622297	0.780956
ENSG00000119777	2	27255778	27264563	+	8786	4910	TMEM214	7163.43	6995.79	7043.94	6829.11	0.959077	-0.0602821	0.963267	-0.053992	0.62239	0.780998
ENSG00000099995	22	30727977	30752936	-	24960	6329	SF3A1	8626.37	9068.94	9120.06	8891.98	0.942728	-0.0850859	0.953066	-0.0693517	0.622413	0.780998
ENSG00000122870	10	60272900	60591195	+	318296	6567	BICC1	1314.13	1215.89	1162.49	1400.75	1.13446	0.182012	1.06622	0.0925117	0.622486	0.781037
ENSG00000156973	2	232597135	232650982	-	53848	2850	PDE6D	1440.02	1588.59	1569.27	1655.48	1.05989	0.083917	1.04879	0.0687234	0.62255	0.781065
ENSG00000203667	1	244998624	245008359	+	9736	4864	COX20	2803.42	2598.51	2617.16	2533.94	0.926496	-0.110143	0.945899	-0.0802414	0.622617	0.781097
ENSG00000145604	5	36152091	36184421	+	32331	3837	SKP2	3135.02	3505.76	3550.58	3350.63	0.92661	-0.109966	0.945956	-0.080155	0.622819	0.781299
ENSG00000113273	5	78073032	78281910	-	208879	7189	ARSB	1029.13	1088.82	1050.64	1220.97	1.08082	0.112126	1.05767	0.0808904	0.622883	0.781303
ENSG00000184814	3	138737873	138739768	-	1896	1896	PRR23B	1.83243	3.56032	4.31209	0.95803	0.606741	-0.720847	0.957341	-0.062895	0.622909	0.781303
ENSG00000104852	19	49588676	49611862	+	23187	4684	SNRNP70	21348.8	20422.3	20717.5	19400.6	0.920414	-0.119645	0.943933	-0.0832442	0.622947	0.781303
ENSG00000130150	X	14891563	14940449	+	48887	5656	MOSPD2	1556.91	1506.43	1474.5	1616.95	1.07104	0.0990127	1.05401	0.0758875	0.623118	0.781466
ENSG00000173992	11	66360292	66373490	+	13199	2474	CCS	3826.13	3422.36	3314.56	3795.55	1.09586	0.132064	1.06172	0.0863978	0.623172	0.781482
ENSG00000069275	1	205681947	205719404	-	37458	6546	NUCKS1	32370.8	33663.4	34056	32304.3	0.93452	-0.0977019	0.949135	-0.0753142	0.623248	0.781526
ENSG00000102854	16	810762	818865	+	8104	2560	MSLN	70619.1	76303.4	78034	70312.8	0.875472	-0.191867	0.937864	-0.0925489	0.623301	0.781539
ENSG00000175938	16	30960387	30967782	+	7396	2643	ORAI3	1460.34	1505.98	1536.93	1398.86	0.911614	-0.133506	0.941684	-0.0866847	0.62335	0.781549
ENSG00000268141	1	154585067	154585190	+	124	21	AL606500.1	0.485472	0.583306	0.666015	0.297008	0.651659	-0.61781	0.954688	-0.0668988	0.623467	NA
ENSG00000198203	2	108905095	108926371	+	21277	8399	SULT1C2	1419.93	1347.41	1352.53	1329.67	0.828716	-0.271051	0.940037	-0.0892102	0.623471	0.781649
ENSG00000100441	14	24898492	24910540	+	12049	7515	KHNYN	7202.17	6633.36	6442.19	7295.08	1.05633	0.0790606	1.04679	0.0659789	0.623616	0.781779
ENSG00000166664	15	30653443	30686052	-	32610	3363	CHRFAM7A	19.6465	18.4075	17.6235	21.1214	1.13562	0.183486	1.06602	0.0922312	0.623817	0.781978
ENSG00000160050	1	32665987	32670988	+	5002	2818	CCDC28B	671.211	718.973	691.625	813.641	1.0896	0.123796	1.06011	0.0842179	0.624209	0.782405
ENSG00000154027	1	77747736	78025651	+	277916	6916	AK5	157.161	169.139	174.779	149.614	0.854515	-0.226823	0.938449	-0.0916498	0.624261	0.782405
ENSG00000162438	1	15764935	15775737	+	10803	3486	CTRC	19.1443	17.4529	17.9261	15.8151	0.827106	-0.273856	0.940346	-0.0887365	0.624315	0.782405
ENSG00000144891	3	148415571	148460795	+	45225	3478	AGTR1	55.1073	53.3348	54.6196	48.8874	0.855965	-0.224377	0.938394	-0.0917337	0.624322	0.782405
ENSG00000172340	3	67410884	67705038	-	294155	3090	SUCLG2	5504.86	5243.3	5175.63	5477.52	1.07192	0.100199	1.05427	0.0762476	0.624479	0.782548
ENSG00000147869	9	14719722	14722715	-	2994	1215	CER1	2.35818	4.23393	4.60353	2.95456	1.302	0.380732	1.05722	0.0802697	0.624527	0.782557
ENSG00000088386	13	99336055	99404908	-	68854	4192	SLC15A1	196.219	186.21	188.419	178.565	0.832423	-0.264612	0.939967	-0.0893181	0.624598	0.782593
ENSG00000165029	9	107543283	107690518	-	147236	11350	ABCA1	5212.49	5263.77	5329.74	5035.41	0.906713	-0.141282	0.940847	-0.0879682	0.624698	0.782668
ENSG00000198729	6	150464212	150571493	+	107282	2152	PPP1R14C	1117.89	1105.51	1122.45	1046.89	0.853845	-0.227954	0.938585	-0.0914407	0.624802	0.782746
ENSG00000171298	17	78075355	78093678	+	18324	5156	GAA	8879.1	8265.3	8128.67	8738.25	1.08149	0.113015	1.0577	0.0809346	0.624881	0.782764
ENSG00000118729	1	116242628	116311402	-	68775	2769	CASQ2	98.6983	112.125	115.726	99.6605	0.854044	-0.227617	0.938594	-0.0914269	0.624899	0.782764
ENSG00000163041	1	226249552	226259702	+	10151	3146	H3F3A	20962.3	20809.9	20914.9	20446.6	0.93941	-0.090173	0.951502	-0.0717216	0.624943	0.782766
ENSG00000151136	12	107712190	108053419	+	341230	7924	BTBD11	309.945	329.509	339.918	293.476	0.865099	-0.209063	0.93827	-0.0919256	0.625307	0.783171
ENSG00000196417	19	53893046	53930574	+	37529	7012	ZNF765	1122.33	1030.56	1002.69	1127.02	1.06582	0.0919604	1.05156	0.0725307	0.625437	0.783272
ENSG00000256463	18	76740275	76762677	+	22403	5054	SALL3	1.54209	1.11599	1.20885	0.794565	0.661255	-0.59672	0.954439	-0.0672749	0.625506	0.783272
ENSG00000145592	5	40825364	40835437	-	10074	8153	RPL37	131987	142659	144310	136944	0.907547	-0.139956	0.941098	-0.0875837	0.625513	0.783272
ENSG00000124678	6	35085848	35116387	-	30540	3306	TCP11	118.894	144.387	150.515	123.174	0.822961	-0.281105	0.94096	-0.0877949	0.625555	0.783272
ENSG00000248405	22	45098113	45258586	+	160474	3264	PRR5-ARHGAP8	45.2265	36.8164	37.5251	34.3631	0.883887	-0.178066	0.938496	-0.0915779	0.625641	0.783288
ENSG00000137033	9	6215805	6257983	+	42179	3232	IL33	499.588	444.76	429.032	499.201	1.16244	0.217154	1.06556	0.0916123	0.62565	0.783288
ENSG00000145708	5	76248538	76276983	+	28446	2803	CRHBP	28.4527	32.1476	31.5689	34.1507	1.12841	0.174294	1.06536	0.0913415	0.625869	0.78351
ENSG00000151503	11	134020014	134095348	-	75335	9101	NCAPD3	4173.3	4289.36	4194.2	4618.76	1.07942	0.110251	1.05692	0.0798727	0.625965	0.783578
ENSG00000205020	17	34538310	34540280	+	1971	1426	CCL4L1	22.2329	20.3874	21.1967	17.5859	0.824991	-0.27755	0.940894	-0.0878961	0.626088	0.783666
ENSG00000120093	17	46626232	46682274	-	56043	7456	HOXB3	5732.69	6239.98	6084.85	6776.97	1.15874	0.212556	1.06556	0.0916146	0.626119	0.783666
ENSG00000152086	2	130949318	130956034	-	6717	1540	TUBA3E	7.92389	24.0582	29.5593	5.01568	1.2812	0.357501	1.05812	0.0815079	0.626212	0.78371
ENSG00000183715	11	132284871	133402414	-	1117544	7578	OPCML	17.7809	8.91664	9.22868	7.8365	0.815424	-0.294377	0.941778	-0.0865409	0.626237	0.78371
ENSG00000159314	17	43471275	43511787	-	40513	10419	ARHGAP27	3509.13	3133.93	3185.59	2955.13	0.927825	-0.108076	0.946673	-0.0790622	0.626387	0.783846
ENSG00000135362	11	36317838	36486754	+	168917	6636	PRR5L	1521.13	1403.18	1423.81	1331.75	0.924557	-0.113166	0.945546	-0.080781	0.626464	0.783891
ENSG00000132704	1	157715523	157746922	-	31400	5058	FCRL2	86.3938	60.4417	64.2017	47.4264	0.795814	-0.329496	0.94369	-0.0836143	0.626565	0.78394
ENSG00000154102	16	85723690	85784735	-	61046	2181	C16orf74	173.942	186.243	176.15	221.179	1.15915	0.213066	1.06544	0.0914535	0.626638	0.78394
ENSG00000145888	5	151202074	151304403	-	102330	2434	GLRA1	2.44944	1.85518	2.01017	1.31868	0.744089	-0.426452	0.948459	-0.0763427	0.626668	0.78394
ENSG00000180185	16	1876968	1890208	+	13241	3006	FAHD1	2047.26	1934.95	1907.05	2031.56	1.06524	0.091176	1.05121	0.0720571	0.626669	0.78394
ENSG00000132801	20	44486256	44507761	+	21506	2928	ZSWIM3	518.261	559.872	569.172	527.682	0.940823	-0.0880045	0.952308	-0.0705006	0.626955	0.784245
ENSG00000080189	20	44978167	44993043	-	14877	4106	SLC35C2	7622.42	7450.59	7527.6	7184.02	0.949553	-0.0746802	0.957119	-0.0632292	0.627083	0.784348
ENSG00000135390	12	54026510	54071192	-	44683	3991	ATP5G2	22725.9	23724.4	23156.5	25690.2	1.07752	0.107711	1.05617	0.0788456	0.627122	0.784348
ENSG00000132326	2	239152679	239198743	-	46065	6877	PER2	1766.58	1595.48	1568.01	1690.58	1.07476	0.104012	1.05517	0.0774767	0.627162	0.784348
ENSG00000149294	11	112831997	113149158	+	317162	12768	NCAM1	3541.04	3664.68	3450.38	4406.48	1.19104	0.252219	1.06387	0.0893219	0.627299	0.784467
ENSG00000145016	3	197398264	197476598	-	78335	8613	KIAA0226	3316.65	3263.9	3311.48	3099.22	0.93963	-0.0898356	0.951745	-0.0713526	0.627463	0.78462
ENSG00000147669	8	101162812	101166230	+	3419	1711	POLR2K	6731.96	6787.2	6885.38	6447.36	0.922122	-0.11697	0.944884	-0.081791	0.627754	0.78491
ENSG00000143882	2	10861775	10925236	+	63462	3324	ATP6V1C2	1637.48	1147.71	1202.57	957.801	0.863075	-0.212442	0.938776	-0.0911472	0.627778	0.78491
ENSG00000258292	12	96196875	96217085	+	20211	393	RP11-536G4.1	0.426671	0.46509	0.519871	0.27546	0.654979	-0.610479	0.955287	-0.0659933	0.62791	NA
ENSG00000077150	10	104153867	104162281	+	8415	4479	NFKB2	6302.75	6209.15	6304.24	5880.01	0.932039	-0.101538	0.9484	-0.0764319	0.627935	0.785054
ENSG00000179979	4	1385340	1389780	+	4441	4441	CRIPAK	969.765	811.711	836.356	726.401	0.89794	-0.15531	0.939978	-0.0893016	0.628099	0.785206
ENSG00000003249	16	90071273	90086536	-	15264	3522	DBNDD1	1892.84	1905.12	1952.35	1741.66	0.906333	-0.141887	0.941211	-0.0874098	0.628283	0.785335
ENSG00000213185	10	124608594	124639157	-	30564	1177	FAM24B	132.34	133.729	130.173	146.038	1.12774	0.17344	1.0649	0.0907198	0.628285	0.785335
ENSG00000073598	17	33448598	33457751	+	9154	1388	FNDC8	6.87682	6.61984	6.43872	7.24678	1.13836	0.186954	1.06521	0.0911362	0.628469	0.785513
ENSG00000122687	7	2273866	2281840	-	7975	2842	FTSJ2	2704.79	3059.06	3027.18	3169.42	1.05674	0.0796138	1.04678	0.0659646	0.628838	0.785923
ENSG00000175161	3	85008132	86123579	+	1115448	9990	CADM2	51.197	44.6384	47.2892	35.4626	0.793063	-0.334492	0.944449	-0.082456	0.628918	0.78597
ENSG00000184611	2	163227917	163695240	-	467324	4966	KCNH7	5.73793	6.18376	6.45867	5.23215	1.22084	0.287876	1.06153	0.0861398	0.629089	0.786132
ENSG00000140939	16	67204057	67209643	+	5587	2997	NOL3	1630.31	1551.04	1587.74	1424.01	0.896059	-0.158334	0.939926	-0.0893802	0.629223	0.786227
ENSG00000019169	2	119699742	119752236	+	52495	2079	MARCO	892.934	889.027	837.998	1065.67	1.20465	0.268609	1.06257	0.0875637	0.629249	0.786227
ENSG00000013293	3	170177372	170303863	-	126492	10459	SLC7A14	9.94429	6.6169	5.72567	9.70195	1.25462	0.327253	1.05915	0.0829004	0.62934	0.786283
ENSG00000126091	1	44171495	44396831	+	225337	4425	ST3GAL3	1016.64	1082.75	1097.4	1032.04	0.937006	-0.0938699	0.950621	-0.073058	0.629377	0.786283
ENSG00000026950	6	26402465	26415444	+	12980	5547	BTN3A1	5405.31	5133.72	4941.25	5799.96	1.08261	0.114514	1.05762	0.0808185	0.629438	0.786307
ENSG00000114902	3	52738971	52742182	+	3212	2344	SPCS1	7885.65	8020.63	7933.38	8322.62	1.05926	0.0830579	1.0481	0.0677832	0.629509	0.786345
ENSG00000112640	6	42952237	42980080	+	27844	3314	PPP2R5D	5008.77	5220.79	5144.32	5485.51	1.05693	0.0798821	1.04686	0.0660634	0.629613	0.786377
ENSG00000117419	1	44686742	44820932	-	134191	2644	ERI3	6574.64	7159.59	7065.08	7486.74	1.06676	0.0932413	1.05172	0.072753	0.629627	0.786377
ENSG00000116882	1	119911402	119936753	+	25352	1877	HAO2	10.2285	11.6273	12.1046	9.97535	0.819585	-0.287034	0.942116	-0.0860235	0.62966	0.786377
ENSG00000105131	19	15337730	15344246	-	6517	2034	EPHX3	476.614	475.782	454.197	550.501	1.21343	0.279085	1.06188	0.0866166	0.629741	0.786425
ENSG00000187658	5	157098561	157107151	+	8591	686	C5orf52	0.636773	0.523551	0.489482	0.641485	1.48001	0.565604	1.04791	0.0675084	0.629843	NA
ENSG00000156256	21	30396950	30426809	+	29860	5694	USP16	4668.82	4708.23	4756.55	4540.95	0.951139	-0.0722718	0.958181	-0.0616291	0.629872	0.786425
ENSG00000143786	1	224622362	224928251	+	305890	6386	CNIH3	422.147	508.522	517.981	475.776	0.898282	-0.15476	0.940269	-0.0888551	0.629931	0.786425
ENSG00000181552	14	21236586	21239107	+	2522	896	EDDM3B	1.16258	1.30299	1.36203	1.09859	0.684732	-0.546389	0.953682	-0.0684194	0.629934	0.786425
ENSG00000186510	1	16345370	16360545	+	15176	3476	CLCNKA	215.263	195.815	199.741	182.225	0.85735	-0.222043	0.939401	-0.0901876	0.629937	0.786425
ENSG00000256797	12	10034088	10048432	+	14345	731	KLRF2	8.44668	6.25621	6.61531	5.01319	0.814707	-0.295646	0.942622	-0.0852484	0.629949	0.786425
ENSG00000118162	19	47978401	47987525	-	9125	2124	KPTN	731.554	749.706	760.115	713.673	0.912836	-0.131572	0.942685	-0.0851529	0.630023	0.786465
ENSG00000186860	17	39471173	39471947	-	775	775	KRTAP17-1	0.412738	0.453888	0.567059	0.0621439	0.499117	-1.00255	0.96444	-0.0522363	0.630128	NA
ENSG00000137699	11	119981983	120056237	-	74255	10218	TRIM29	6289.7	5708.88	5871.62	5145.53	0.8524	-0.230397	0.939731	-0.0896802	0.63034	0.786746
ENSG00000007541	16	616995	634136	+	17142	6869	PIGQ	4432.28	4502.47	4557.74	4311.15	0.936697	-0.0943453	0.950541	-0.0731788	0.630363	0.786746
ENSG00000214645	9	110539471	110540419	-	949	772	AL162389.1	1.23312	1.19424	1.11501	1.46849	1.26172	0.335395	1.05841	0.081904	0.630411	0.786746
ENSG00000168288	2	150426148	150444330	-	18183	2191	MMADHC	7558.97	7934.15	7863.56	8178.49	1.06143	0.0860111	1.04916	0.0692384	0.630415	0.786746
ENSG00000153904	1	85784164	86043933	-	259770	5982	DDAH1	4361.01	4283.9	4191.08	4605.23	1.08771	0.121296	1.05894	0.0826158	0.630534	0.786812
ENSG00000169021	19	29698173	29704448	-	6276	1530	UQCRFS1	12022.1	14502.1	14327.3	15107	1.08966	0.123876	1.05942	0.0832811	0.630561	0.786812
ENSG00000169393	19	48497908	48528410	+	30503	1122	ELSPBP1	0.798015	1.98295	2.45436	0.351154	0.640058	-0.643725	0.956701	-0.0638593	0.630566	NA
ENSG00000180573	6	26124373	26139344	+	14972	1668	HIST1H2AC	6916.77	7313.38	7284.18	7414.45	1.12346	0.167949	1.06426	0.0898494	0.630619	0.786812
ENSG00000100916	14	36295524	36401531	+	106008	3897	BRMS1L	910.521	919.498	913.246	941.142	1.07005	0.0976832	1.05306	0.0745869	0.630635	0.786812
ENSG00000204513	1	12884468	12891264	-	6797	1839	PRAMEF11	4.83622	6.27417	5.86466	7.6917	1.37147	0.455719	1.05205	0.0732051	0.630757	0.786908
ENSG00000130635	9	137533620	137736686	+	203067	11186	COL5A1	30494	29571.4	30389.9	26738.3	0.85708	-0.222498	0.939585	-0.0899043	0.630839	0.786908
ENSG00000164142	4	152330368	152584784	+	254417	4932	FAM160A1	479.571	456.179	441.924	505.523	0.904412	-0.144948	0.941216	-0.087403	0.630851	0.786908
ENSG00000166598	12	104323885	104347423	+	23539	4688	HSP90B1	114380	120864	118932	127554	1.07083	0.0987299	1.05335	0.0749914	0.630918	0.786908
ENSG00000173239	10	90562487	90580303	+	17817	1670	LIPM	12.4499	11.424	10.7247	13.8448	1.21452	0.280381	1.06153	0.086141	0.63092	0.786908
ENSG00000168412	4	187454809	187476721	-	21913	1289	MTNR1A	3.09368	1.5982	1.72881	1.14605	0.72505	-0.463847	0.950901	-0.0726323	0.631009	0.786968
ENSG00000117505	1	93811445	93835055	+	23611	10949	DR1	5496.76	5789.4	5760.34	5889.95	1.05942	0.0832695	1.0481	0.0677771	0.631164	0.787109
ENSG00000080573	19	10070237	10121147	-	50911	6750	COL5A3	1767.59	1790.6	1705.2	2086.25	1.14649	0.197223	1.0647	0.0904487	0.631272	0.787128
ENSG00000205106	11	45792983	45793909	+	927	649	CTD-2210P24.4	19.7682	11.3646	11.7505	10.0289	0.842158	-0.247838	0.940579	-0.0883795	0.631275	0.787128
ENSG00000179826	11	18142502	18160027	+	17526	1741	MRGPRX3	1.16517	1.31169	1.24837	1.53088	1.37083	0.455045	1.05196	0.0730778	0.631317	0.787128
ENSG00000147649	8	98656407	98740998	+	84592	6391	MTDH	14058.6	13068.8	12976.4	13388.6	1.0734	0.102189	1.05433	0.0763202	0.631346	0.787128
ENSG00000168765	1	110198703	110208118	+	9416	5370	GSTM4	1991.8	2131.58	2091.01	2272	1.08498	0.117674	1.0581	0.0814772	0.631491	0.787255
ENSG00000103196	16	84853590	84954374	+	100785	7963	CRISPLD2	4029.28	3784.66	3922.8	3306.47	0.863805	-0.211222	0.93946	-0.0900961	0.631603	0.787344
ENSG00000136819	9	132589569	132598142	-	8574	5099	C9orf78	5545.62	5133.43	5117.72	5187.78	1.05537	0.0777494	1.0459	0.0647421	0.631707	0.787421
ENSG00000117481	1	46805849	46830824	+	24976	8468	NSUN4	3157.62	3285.8	3319.13	3170.42	0.943624	-0.0837156	0.954	-0.0679381	0.632151	0.787923
ENSG00000110048	11	59341871	59383617	-	41747	5492	OSBP	6768.63	6451.45	6341.2	6833.09	1.04823	0.0679615	1.04161	0.0588206	0.632238	0.78798
ENSG00000092208	14	39583427	39606177	+	22751	2532	GEMIN2	1144.89	1166.66	1185.19	1102.55	0.940981	-0.0877617	0.952671	-0.0699508	0.63238	0.788103
ENSG00000159625	16	57728705	57765717	+	37013	5151	CCDC135	177.157	201.63	206.415	185.068	0.839201	-0.252911	0.941034	-0.0876813	0.632442	0.788129
ENSG00000119718	14	75469614	75476292	+	6679	2669	EIF2B2	2315.93	2322.6	2296.66	2412.37	1.05261	0.0739696	1.04428	0.0625054	0.632589	0.788202
ENSG00000169439	8	97505579	97624000	+	118422	4528	SDC2	3656.42	3677.89	3765.87	3373.33	0.888913	-0.169886	0.93985	-0.089497	0.632624	0.788202
ENSG00000080854	11	133778459	133826880	-	48422	8781	IGSF9B	316.474	277.177	265.532	317.487	1.20848	0.273193	1.06153	0.0861518	0.632626	0.788202
ENSG00000166509	16	78056412	78100658	+	44247	3007	CLEC3A	2.22463	2.19129	2.25014	1.98756	0.727042	-0.459889	0.951093	-0.0723415	0.63278	0.788342
ENSG00000187857	12	55758895	55759833	+	939	939	OR6C75	0.295876	0.440773	0.568107	0	0.446029	-1.16479	0.967588	-0.0475348	0.632813	NA
ENSG00000165682	12	10138241	10166023	-	27783	3670	CLEC1B	16.7397	20.3618	20.1167	21.21	1.21034	0.275416	1.06135	0.0859007	0.632881	0.788378
ENSG00000104973	19	50321539	50342073	+	20535	6116	MED25	5619.61	5940.63	6024.55	5650.13	0.942293	-0.0857519	0.953353	-0.0689181	0.632904	0.788378
ENSG00000121940	1	109472130	109506111	-	33982	4996	CLCC1	3027.65	2702.91	2640.98	2917.29	1.0518	0.0728544	1.04378	0.0618216	0.632934	0.788378
ENSG00000251201	5	114914339	114961858	-	47520	3728	TMED7-TICAM2	5.17904	4.63073	4.57294	4.83078	0.878494	-0.186896	0.939584	-0.0899055	0.633232	0.788661
ENSG00000111602	12	56810903	56843187	-	32285	5072	TIMELESS	5822.06	6724.91	6842.04	6319.47	0.930086	-0.104564	0.948028	-0.0769984	0.633245	0.788661
ENSG00000149308	11	108027942	108093369	-	65428	7534	NPAT	2551.27	2473.34	2403.66	2714.54	1.07201	0.100318	1.05364	0.0753787	0.633334	0.78872
ENSG00000074370	17	3827169	3867736	-	40568	6866	ATP2A3	1403.5	1153.42	1120.64	1266.89	1.12328	0.167712	1.06376	0.0891697	0.633476	0.788845
ENSG00000155016	4	108852525	108874613	+	22089	6096	CYP2U1	975.961	923.363	903.576	991.855	1.07319	0.10191	1.05407	0.0759706	0.63357	0.788895
ENSG00000136682	2	114195268	114253766	+	58499	8308	CBWD2	2013.18	2131.53	2154.45	2052.22	0.953851	-0.0681647	0.960006	-0.0588849	0.633677	0.788895
ENSG00000141013	16	90086037	90111383	+	25347	5615	GAS8	1949.4	1855.16	1826.11	1955.71	1.07118	0.0991957	1.05328	0.0748905	0.633738	0.788895
ENSG00000188981	4	3246096	3273465	+	27370	7553	MSANTD1	123.366	115.153	112.154	125.533	1.11652	0.15901	1.06323	0.0884586	0.633742	0.788895
ENSG00000181085	8	144798429	144804628	+	6200	3056	MAPK15	6041.16	5584.82	5708.72	5155.91	0.87184	-0.197865	0.939671	-0.0897725	0.633746	0.788895
ENSG00000197136	11	65383244	65404910	+	21667	7972	PCNXL3	8134.63	7777.3	7672.54	8139.92	1.05761	0.0808056	1.04702	0.0662913	0.633767	0.788895
ENSG00000165300	13	88324870	88331871	+	7002	4779	SLITRK5	191.056	183.492	176.144	208.928	1.21672	0.282998	1.06068	0.0849888	0.633895	0.788968
ENSG00000073803	3	185000729	185206885	+	206157	12623	MAP3K13	5815.58	5879.91	5950.22	5636.53	0.947781	-0.0773748	0.956346	-0.0643949	0.63392	0.788968
ENSG00000110046	11	64662007	64684722	-	22716	7883	ATG2A	3387.82	3115.86	3150.24	2996.84	0.948841	-0.0757612	0.956957	-0.0634741	0.633952	0.788968
ENSG00000157927	7	4836686	4923350	-	86665	6745	RADIL	149.36	175.333	181.219	154.956	0.870037	-0.200852	0.939767	-0.0896245	0.634142	0.789046
ENSG00000031003	5	137273649	137387650	-	114002	6808	FAM13B	3303.43	3319.21	3346.84	3223.54	0.943245	-0.0842963	0.953901	-0.0680887	0.634158	0.789046
ENSG00000158816	1	20617412	20681387	+	63976	6377	VWA5B1	28.3899	32.5962	30.3895	40.2347	1.24095	0.311443	1.05894	0.0826197	0.634178	0.789046
ENSG00000256966	9	37512544	37592466	-	79923	3217	RP11-613M10.8	39.5087	28.5648	27.6466	31.7428	1.09481	0.130676	1.06015	0.0842644	0.634182	0.789046
ENSG00000144451	2	214149113	215275225	+	1126113	8335	SPAG16	1699.35	1734.92	1719.88	1786.98	1.08653	0.119726	1.05822	0.0816403	0.634311	0.789155
ENSG00000136929	9	100689073	100707138	-	18066	2192	HEMGN	3.33069	2.32128	2.19445	2.76031	1.21841	0.285001	1.06044	0.0846589	0.634435	0.789257
ENSG00000172410	1	67263424	67266939	-	3516	715	INSL5	8.59234	6.66375	6.02155	8.88674	1.22238	0.289689	1.06014	0.0842577	0.634527	0.789319
ENSG00000051108	16	56965960	56977798	+	11839	4178	HERPUD1	8603.46	7720.51	7559.24	8278.77	1.07046	0.0982319	1.05292	0.0743942	0.634785	0.789588
ENSG00000139190	12	6571403	6580153	-	8751	3580	VAMP1	1830.27	1859	1894.92	1734.66	0.905986	-0.142439	0.941966	-0.0862531	0.634865	0.789635
ENSG00000066248	2	233743396	233877982	-	134587	4687	NGEF	1526.4	1743.81	1663.38	2022.23	1.14804	0.199178	1.06395	0.0894266	0.634954	0.789667
ENSG00000048545	6	42123144	42147794	+	24651	2317	GUCA1A	15.4759	15.6227	14.9728	17.8722	1.20035	0.26346	1.06153	0.0861405	0.634974	0.789667
ENSG00000269679	18	77275812	77276057	-	246	246	AC018445.1	0.739649	1.17446	1.26855	0.848769	0.678377	-0.55984	0.95507	-0.0663222	0.635044	NA
ENSG00000103995	15	49005125	49103343	-	98219	8168	CEP152	967.366	857.406	871.774	807.668	0.927684	-0.108295	0.94731	-0.0780915	0.635055	0.789685
ENSG00000054611	22	47158518	47571336	+	412819	5305	TBC1D22A	2485.48	2533.1	2507.94	2620.22	1.06219	0.0870432	1.04927	0.0693852	0.635072	0.789685
ENSG00000109736	4	2932288	2936586	-	4299	3159	MFSD10	9052.42	7625.47	7503.4	8048.01	1.07941	0.110248	1.05608	0.0787258	0.63514	0.789717
ENSG00000185758	4	184242917	184243579	-	663	663	CLDN24	3.95985	3.92385	4.10684	3.29044	0.794096	-0.332615	0.945714	-0.0805235	0.635409	0.789999
ENSG00000157093	3	42438570	42452092	-	13523	1013	LYZL4	0.87074	1.00434	1.12545	0.585098	0.582088	-0.780691	0.960905	-0.0575345	0.635539	NA
ENSG00000162692	1	101185298	101204601	+	19304	6049	VCAM1	4578.47	4218.4	3975.23	5060.16	1.14552	0.196002	1.06383	0.0892634	0.635689	0.790295
ENSG00000170579	18	3496030	4455335	-	959306	12109	DLGAP1	737.078	789.057	813.707	703.731	0.853844	-0.227955	0.94071	-0.0881784	0.635799	0.79038
ENSG00000134056	5	68513587	68525956	+	12370	1530	MRPS36	1555.43	1725.99	1702.38	1807.72	1.06807	0.0950021	1.05186	0.0729442	0.635868	0.790405
ENSG00000149269	11	77032752	77185680	-	152929	6299	PAK1	6912.92	6415.86	6311.91	6775.69	1.07139	0.0994777	1.0532	0.0747757	0.635903	0.790405
ENSG00000164117	4	175157809	175205415	-	47607	2810	FBXO8	1168.87	1174.33	1162.43	1215.53	1.05861	0.0821739	1.04743	0.0668587	0.636024	0.790504
ENSG00000268626	17	72346906	72348271	-	1366	405	AC103809.2	0.323546	0.321786	0.379235	0.122924	0.57291	-0.80362	0.961519	-0.0566126	0.636223	NA
ENSG00000245317	5	179286013	179288283	+	2271	1454	CTC-241N9.1	207.255	181.295	177.572	194.181	1.09401	0.129628	1.05972	0.083681	0.636344	0.79085
ENSG00000173540	3	49754277	49761384	-	7108	6742	GMPPB	260.785	275.103	271.818	286.474	1.08252	0.11439	1.05689	0.07982	0.636555	0.791059
ENSG00000081041	4	74962752	74965010	-	2259	1500	CXCL2	607.117	419	433.196	369.862	0.850518	-0.233587	0.941078	-0.0876134	0.636653	0.791129
ENSG00000172493	4	87856154	88062206	+	206053	10733	AFF1	5788.16	5331.8	5323.42	5360.8	0.932162	-0.101347	0.949071	-0.0754128	0.636703	0.791138
ENSG00000269657	17	66539369	66542970	+	3602	3602	AC079210.1	68.9126	59.57	62.3121	50.0783	0.865101	-0.20906	0.940369	-0.0887016	0.636744	0.791138
ENSG00000196611	11	102660651	102668891	-	8241	1970	MMP1	598.923	481.024	476.943	495.152	0.805559	-0.311939	0.944933	-0.0817158	0.636872	0.791199
ENSG00000225828	1	32826871	32829879	-	3009	2845	FAM229A	521.009	488.322	486.386	495.022	1.12479	0.169653	1.06323	0.0884586	0.636951	0.791199
ENSG00000168827	3	158362067	158410364	+	48298	9032	GFM1	5814	6053.63	6168.1	5657.35	0.931585	-0.102241	0.948871	-0.0757159	0.637002	0.791199
ENSG00000005249	7	106685094	106802256	+	117163	4318	PRKAR2B	1449.68	1492.96	1525.57	1380.05	0.884991	-0.176265	0.940362	-0.0887115	0.637029	0.791199
ENSG00000268923	6	31973945	31974881	-	937	69	AL645922.1	0.896532	0.651784	0.410175	1.48812	1.5823	0.662025	1.04348	0.0614026	0.63703	0.791199
ENSG00000268838	15	78830023	78831288	+	1266	1266	AC027228.1	6.39011	5.48697	5.10828	6.7978	1.16716	0.223006	1.06293	0.0880435	0.63709	0.791199
ENSG00000189403	13	31032884	31191734	-	158851	5828	HMGB1	32899.7	34897.9	35337.3	33377.2	0.954725	-0.0668427	0.960671	-0.0578854	0.637101	0.791199
ENSG00000196090	20	40701392	41818610	-	1117219	12933	PTPRT	460.908	705.793	720.822	653.77	1.32204	0.402767	1.05315	0.0747155	0.637161	0.791199
ENSG00000176853	8	124780696	124827692	+	46997	7246	FAM91A1	8308.43	7430.83	7281.79	7946.77	1.08811	0.121824	1.0583	0.081751	0.637201	0.791199
ENSG00000257355	19	12128703	12163782	-	35080	542	CTD-2006C1.10	2.13227	2.75942	2.9729	2.02045	0.805937	-0.311261	0.944972	-0.0816572	0.637226	0.791199
ENSG00000157379	14	24759804	24769039	-	9236	5002	DHRS1	2832.77	2794.56	2785.64	2825.45	1.07137	0.099456	1.05309	0.074624	0.637254	0.791199
ENSG00000206384	3	130279178	130396999	+	117822	9733	COL6A6	388.541	323.072	311.209	364.134	1.21081	0.275975	1.06027	0.0844376	0.637357	0.791274
ENSG00000172469	6	96025419	96057333	+	31915	5187	MANEA	1331.09	1296.61	1307.21	1259.92	0.911954	-0.132968	0.943329	-0.0841664	0.637413	0.791292
ENSG00000151491	12	15773092	16035263	-	262172	6200	EPS8	2862.1	3172.96	3068.5	3534.54	1.10296	0.14138	1.06111	0.0855693	0.637596	0.791443
ENSG00000141101	16	69775770	69788843	-	13074	2119	NOB1	3713.33	3726.2	3688.23	3857.62	1.05847	0.08198	1.04728	0.066643	0.637631	0.791443
ENSG00000156471	8	97273943	97349223	+	75281	6295	PTDSS1	9178.86	8986.93	8925.18	9200.67	1.0628	0.0878685	1.0494	0.0695708	0.637661	0.791443
ENSG00000164961	8	126036502	126104082	-	67581	4784	KIAA0196	6743.5	6312.83	6203.22	6692.27	1.07451	0.103683	1.0542	0.0761536	0.637808	0.791549
ENSG00000135913	2	219314974	219433084	-	118111	9290	USP37	1514.05	1430.93	1243.04	2081.32	1.10154	0.139525	1.06086	0.0852369	0.63783	0.791549
ENSG00000251695	12	69186125	69187743	+	1619	1619	AC124890.1	28.5411	24.8469	25.7828	21.6071	0.866713	-0.206374	0.94053	-0.0884543	0.6379	0.791583
ENSG00000123977	2	228735770	228789060	+	53291	2933	DAW1	147.632	231.54	251.796	161.423	0.808453	-0.306764	0.944912	-0.0817478	0.638078	0.791658
ENSG00000100219	22	29190543	29196585	-	6043	3028	XBP1	23160.1	21093.2	21362.4	20161.1	0.912914	-0.13145	0.943598	-0.0837552	0.638083	0.791658
ENSG00000130701	20	60985293	61002589	-	17297	2793	RBBP8NL	712.899	1008.85	1105.98	672.634	1.12733	0.172914	1.06313	0.0883179	0.638142	0.791658
ENSG00000203760	6	126661320	126670021	+	8702	795	CENPW	2918.26	2726.09	2645.44	3005.26	1.14009	0.189152	1.06336	0.0886305	0.638157	0.791658
ENSG00000112208	6	57037124	57054631	+	17508	6870	BAG2	1278.43	1251.35	1220.32	1358.74	1.0966	0.133039	1.05999	0.084047	0.63817	0.791658
ENSG00000204469	6	31588497	31605548	+	17052	9115	PRRC2A	25484.6	25710.1	25064.5	27944.8	1.05753	0.0806986	1.04676	0.0659257	0.638269	0.791729
ENSG00000171763	15	45694529	45713617	+	19089	3406	SPATA5L1	1068.93	1002.5	994.168	1031.35	1.05601	0.0786194	1.04594	0.0648048	0.638327	0.79174
ENSG00000007944	6	16129356	16148479	+	19124	3033	MYLIP	4003.73	4343.33	4409.23	4115.22	0.929635	-0.105264	0.948257	-0.0766494	0.63837	0.79174
ENSG00000105373	19	48248779	48260315	+	11537	5341	GLTSCR2	29111.7	32925.5	31456.7	38009.7	1.09655	0.132968	1.05995	0.0839924	0.638404	0.79174
ENSG00000196497	14	24649425	24658170	-	8746	5007	IPO4	1009.9	972.675	950.765	1048.52	1.09155	0.126376	1.05893	0.0826139	0.638545	0.791849
ENSG00000086102	9	33290509	33371155	+	80647	7147	NFX1	5199.49	5022.19	4964.9	5220.5	1.04548	0.0641635	1.03964	0.0560781	0.638575	0.791849
ENSG00000256950	12	122326715	122359376	+	32662	1831	RP11-87C12.2	22.5792	18.9847	20.0114	15.4304	0.878151	-0.187459	0.940549	-0.0884253	0.638919	0.792181
ENSG00000008952	3	169684423	169716161	+	31739	7928	SEC62	15028	14103.2	14023.8	14378	1.07113	0.0991332	1.05286	0.0743168	0.638954	0.792181
ENSG00000205765	5	41904290	41921738	+	17449	5572	C5orf51	3929.24	4171.77	4179.97	4143.36	0.942959	-0.0847336	0.953997	-0.067943	0.638973	0.792181
ENSG00000135185	7	86825478	86849903	-	24426	3269	TMEM243	2135.01	2161.07	2140.02	2233.95	1.07079	0.0986789	1.05272	0.0741284	0.639052	0.792181
ENSG00000188089	15	42273780	42343388	-	69609	5992	PLA2G4E	15.8199	10.7123	12.8331	3.37109	0.780424	-0.357671	0.947759	-0.0774077	0.639054	0.792181
ENSG00000179055	9	107456660	107457766	+	1107	1107	OR13D1	0.459688	0.43916	0.377898	0.65122	1.45831	0.544294	1.04674	0.065904	0.639196	NA
ENSG00000171813	10	134210672	134231367	+	20696	2651	PWWP2B	2895.08	2762.17	2720.22	2907.41	1.07169	0.0998831	1.05305	0.0745714	0.639288	0.792285
ENSG00000136237	7	22157856	22396763	-	238908	10245	RAPGEF5	2695.87	2676.53	2720.05	2525.92	0.913951	-0.129811	0.943952	-0.0832139	0.639328	0.792285
ENSG00000152455	10	14920819	14946314	+	25496	3565	SUV39H2	1297.38	1430.88	1410.5	1501.44	1.06823	0.0952231	1.05168	0.0726964	0.639363	0.792285
ENSG00000166394	11	7686331	7698453	-	12123	8596	CYB5R2	1799.16	1623.23	1575.51	1788.41	1.1102	0.150825	1.06174	0.0864247	0.639442	0.792285
ENSG00000196600	11	62931248	62997124	-	65877	3752	SLC22A25	1.48151	1.59535	1.69814	1.23955	0.761045	-0.393946	0.949591	-0.0746225	0.639452	0.792285
ENSG00000173838	17	60778675	60885705	-	107031	4920	MARCH10	87.6083	88.579	84.58	102.422	1.17164	0.228529	1.0622	0.0870542	0.639461	0.792285
ENSG00000178750	3	93733213	93747454	-	14242	1158	STX19	482.105	514.436	532.833	450.756	0.837823	-0.255283	0.942579	-0.0853146	0.639515	0.792285
ENSG00000197016	19	57078880	57100279	+	21400	9649	ZNF470	824.023	784.672	781.596	795.321	0.938812	-0.0910913	0.952047	-0.0708957	0.639522	0.792285
ENSG00000166750	17	33570055	33600674	+	30620	10709	SLFN5	7930.89	8617.44	8396.25	9383.09	1.08356	0.115783	1.05688	0.0798053	0.639536	0.792285
ENSG00000185361	19	4639530	4655580	+	16051	6667	TNFAIP8L1	2139.24	2304.82	2261.84	2453.59	1.08068	0.111936	1.05605	0.0786782	0.639557	0.792285
ENSG00000205883	8	11839830	11842099	+	2270	234	DEFB135	0.47314	0.42915	0.382989	0.588937	1.50604	0.590763	1.04508	0.0636161	0.639733	NA
ENSG00000120952	1	12916941	12921764	+	4824	1642	PRAMEF2	1.47246	1.14261	1.21467	0.893169	0.602025	-0.732104	0.960521	-0.0581115	0.639777	0.792505
ENSG00000197724	9	96338689	96441869	+	103181	5569	PHF2	3714.72	3552.21	3484.27	3787.4	1.06117	0.0856525	1.04849	0.0683156	0.639984	0.792709
ENSG00000127529	19	15052301	15053260	+	960	960	OR7C2	0.567474	0.708383	0.850689	0.215787	0.518778	-0.946811	0.965021	-0.0513675	0.640245	NA
ENSG00000092529	15	42640301	42704516	+	64216	5129	CAPN3	121.694	88.3314	91.1827	78.4613	0.885979	-0.174655	0.940919	-0.0878581	0.640269	0.79301
ENSG00000270299	20	627270	656444	-	29175	2714	RP5-850E9.3	3.1626	2.78492	2.71725	3.01914	1.17056	0.227195	1.06204	0.0868396	0.640423	0.793149
ENSG00000132749	11	68474908	68519032	-	44125	5833	MTL5	1768.06	1602.78	1637.79	1481.61	0.92567	-0.11143	0.947117	-0.0783859	0.640592	0.793285
ENSG00000181625	16	29465822	29469540	+	3719	2462	SLX1B	17.5087	13.9395	14.348	12.5254	0.87743	-0.188644	0.94084	-0.0879791	0.640617	0.793285
ENSG00000165312	10	23728198	23731308	+	3111	3111	OTUD1	2655.38	2427.84	2485.79	2227.23	0.916194	-0.126275	0.944587	-0.0822446	0.640667	0.793295
ENSG00000081800	7	122753585	122840040	-	86456	4415	SLC13A1	0.864027	2.20805	2.66573	0.623753	0.70094	-0.512638	0.954596	-0.0670384	0.640788	NA
ENSG00000114529	3	111805182	111849851	+	44670	6021	C3orf52	244.848	262.22	266.273	248.191	0.907031	-0.140775	0.942888	-0.0848419	0.640914	0.793548
ENSG00000141582	17	77806955	77813228	-	6274	2880	CBX4	2263.63	2248.19	2230.53	2309.32	1.05259	0.0739419	1.04392	0.0620122	0.641027	0.793556
ENSG00000114999	2	113239731	113299316	+	59586	15732	TTL	3329.18	3589.52	3619.49	3485.8	0.941736	-0.0866047	0.953504	-0.0686899	0.641039	0.793556
ENSG00000147655	8	108911544	109095913	-	184370	4152	RSPO2	7.30363	4.40477	4.57928	3.80067	0.818653	-0.288677	0.944578	-0.0822586	0.641046	0.793556
ENSG00000124092	20	56071035	56100708	-	29674	8915	CTCFL	2982.39	3544.68	3667.12	3120.82	0.808053	-0.307477	0.945615	-0.0806756	0.641251	0.793758
ENSG00000213171	1	151772740	151778630	-	5891	3379	LINGO4	52.8318	50.7792	51.5979	47.945	0.839654	-0.252133	0.94281	-0.0849606	0.641376	0.793861
ENSG00000082438	2	165510134	165700189	-	190056	17176	COBLL1	1812.77	1716.67	1649.3	1949.86	1.09388	0.129453	1.05905	0.0827689	0.641511	0.793929
ENSG00000138795	4	108968701	109090112	-	121412	5361	LEF1	2297.67	2440.24	2495.82	2247.84	0.893516	-0.162434	0.941496	-0.086973	0.641516	0.793929
ENSG00000102078	X	129473874	129507335	+	33462	3202	SLC25A14	1167.66	1017.73	1004.2	1064.56	1.07026	0.0979586	1.05231	0.0735596	0.641756	0.794115
ENSG00000109787	4	38665817	38702663	+	36847	6297	KLF3	5282.27	5003.54	4909.8	5328.01	1.05427	0.0762497	1.04484	0.0632779	0.641768	0.794115
ENSG00000130764	1	3696784	3713068	-	16285	2854	LRRC47	5787.06	5893.32	5826.37	6125.06	1.06203	0.0868239	1.04879	0.0687305	0.641813	0.794115
ENSG00000140367	15	76135622	76193419	+	57798	3856	UBE2Q2	3173.86	3206.71	3244.28	3076.67	0.937811	-0.0926306	0.951742	-0.0713578	0.641835	0.794115
ENSG00000236029	9	47295855	47314322	-	18468	7440	AL953854.2	0.442358	0.297447	0.350193	0.114865	0.700006	-0.51456	0.954888	-0.0665965	0.641991	NA
ENSG00000165782	14	20925878	20929771	-	3894	3803	TMEM55B	3320.9	3625.49	3671.47	3466.31	0.942801	-0.0849741	0.95408	-0.0678184	0.642074	0.794359
ENSG00000136854	9	130374544	130457460	+	82917	4850	STXBP1	2371.35	2182.83	2151.88	2289.94	1.06171	0.086395	1.04862	0.0684944	0.6422	0.794425
ENSG00000070756	8	101698044	101735037	-	36994	4752	PABPC1	141469	122880	125002	115535	0.930332	-0.104182	0.948806	-0.0758144	0.642211	0.794425
ENSG00000006831	12	1797740	1897844	+	100105	5878	ADIPOR2	8087.68	8457.02	8545.8	8149.67	0.941533	-0.086916	0.953475	-0.0687324	0.642316	0.79445
ENSG00000154553	4	186422851	186456766	-	33916	8080	PDLIM3	2933.83	2907.32	2807.23	3253.75	1.14622	0.196884	1.06249	0.087444	0.642316	0.79445
ENSG00000149196	11	86013253	86056969	+	43717	3417	C11orf73	3695.35	3710.07	3657.53	3891.92	1.06139	0.0859498	1.04846	0.0682654	0.642394	0.794494
ENSG00000177689	X	27826107	27841131	+	15025	1953	MAGEB10	2.20252	7.81086	5.9042	14.4108	0.714642	-0.484708	0.95395	-0.0680142	0.642585	0.794678
ENSG00000188386	9	104353897	104357283	-	3387	3387	PPP3R2	0.765909	0.572539	0.661497	0.264606	0.678396	-0.559801	0.956483	-0.0641891	0.642721	NA
ENSG00000130385	X	50653784	50659607	+	5824	1179	BMP15	0.486138	0.484625	0.544423	0.277629	0.657069	-0.605882	0.957832	-0.062155	0.642728	NA
ENSG00000130638	22	46067678	46241187	+	173510	5098	ATXN10	7834.85	8187.59	8117.5	8430.21	1.05435	0.0763542	1.04483	0.0632685	0.642842	0.794944
ENSG00000148426	10	11865338	11914276	+	48939	3663	PROSER2	1409.26	1402.94	1429.43	1311.23	0.919278	-0.121427	0.945554	-0.0807682	0.64294	0.795014
ENSG00000132122	1	48761044	48937845	-	176802	5904	SPATA6	925.449	909.594	915.474	889.242	0.931246	-0.102766	0.949214	-0.0751947	0.643236	0.795285
ENSG00000143612	1	154179182	154193104	-	13923	2582	C1orf43	19987.9	20726.9	20615	21114.6	1.04473	0.063135	1.03901	0.055208	0.643244	0.795285
ENSG00000184787	21	46188955	46221934	-	32980	6928	UBE2G2	8427.07	7828.89	7927.14	7488.81	0.944599	-0.082226	0.955048	-0.0663543	0.643321	0.795328
ENSG00000090581	16	1401924	1413352	+	11429	3672	GNPTG	4750.52	4825.42	4881.08	4632.77	0.93698	-0.0939098	0.95149	-0.0717399	0.643507	0.795505
ENSG00000156475	5	145967936	146464347	-	496412	6089	PPP2R2B	670.988	675.497	756.632	394.645	0.838511	-0.254098	0.943351	-0.0841327	0.643583	0.795548
ENSG00000131668	9	96713905	96717654	-	3750	1776	BARX1	224.098	270.016	257.083	314.784	1.2358	0.305446	1.05704	0.0800245	0.643807	0.79575
ENSG00000156097	1	110082494	110091028	+	8535	5057	GPR61	58.6461	66.1018	65.1486	69.4013	0.882826	-0.179799	0.941425	-0.0870813	0.643831	0.79575
ENSG00000064651	5	127419458	127525380	+	105923	10664	SLC12A2	2595.21	2487.48	2552.51	2262.37	0.917839	-0.123686	0.945319	-0.0811267	0.644003	0.79591
ENSG00000135535	6	109687717	109703762	-	16046	6944	CD164	22351.9	22810.4	23237.4	21332.4	0.933962	-0.098565	0.950309	-0.0735315	0.644218	0.796124
ENSG00000145390	4	120133742	120216672	+	82931	11950	USP53	6058.56	3409.04	3531.25	2986.02	0.889914	-0.168263	0.941756	-0.086574	0.64455	0.796482
ENSG00000133937	14	95234553	95236562	-	2010	1259	GSC	68.7577	71.9992	74.3126	63.9912	0.852904	-0.229545	0.942501	-0.0854333	0.644672	0.79658
ENSG00000147573	8	67039131	67087720	+	48590	3079	TRIM55	100.789	160.226	156.433	173.357	1.22931	0.297844	1.05724	0.0803036	0.644862	0.796744
ENSG00000186687	5	130506503	130541119	+	34617	6351	LYRM7	1504.22	1574.69	1559.92	1625.8	1.07164	0.0998217	1.05258	0.0739331	0.644888	0.796744
ENSG00000267772	17	58641908	58663984	+	22077	646	RP11-15E18.4	1.38562	1.63724	1.7146	1.36945	0.80975	-0.304452	0.946249	-0.0797089	0.64505	0.796891
ENSG00000233404	2	102508955	102511150	+	2196	2196	FLJ20373	5.16208	5.52729	5.92067	4.16557	0.840042	-0.251467	0.94355	-0.0838297	0.64517	0.796892
ENSG00000112357	6	137143717	137235075	+	91359	1832	PEX7	678.28	667.746	675.492	640.932	0.938695	-0.0912722	0.952338	-0.0704544	0.64519	0.796892
ENSG00000213762	19	58125601	58134724	+	9124	3771	ZNF134	1822.18	1739.54	1684.83	1928.94	1.0828	0.114772	1.05608	0.0787165	0.645205	0.796892
ENSG00000172578	3	183205319	183273477	-	68159	10546	KLHL6	815.1	700.798	705.465	684.642	0.89199	-0.164901	0.941965	-0.0862543	0.64522	0.796892
ENSG00000145794	5	126626523	126801429	+	174907	9007	MEGF10	287.281	342.567	352.994	306.477	0.814249	-0.296457	0.945872	-0.0802832	0.645278	0.796896
ENSG00000074603	15	65734801	65810042	-	75242	10211	DPP8	3466.12	3218.89	3230.56	3178.47	0.947743	-0.0774322	0.956808	-0.0636982	0.645344	0.796896
ENSG00000104635	8	22224762	22291642	+	66881	6942	SLC39A14	7283.65	7620.71	7412.9	8340.07	1.08997	0.124283	1.05778	0.0810414	0.64535	0.796896
ENSG00000183791	18	44554573	44556449	-	1877	1877	TCEB3C	0.365825	0.408649	0.464093	0.216728	0.641724	-0.639975	0.959236	-0.0600425	0.645457	NA
ENSG00000185594	15	97326619	97328845	+	2227	1491	SPATA8	1.6044	1.54752	1.66785	1.131	0.77066	-0.375833	0.94998	-0.0740303	0.645529	0.797065
ENSG00000198911	22	42229109	42303312	+	74204	7531	SREBF2	8617.25	8674.27	8533.58	9161.27	1.07086	0.0987654	1.05224	0.0734578	0.645596	0.797096
ENSG00000100614	14	60712470	60765805	+	53336	11860	PPM1A	5137.73	5001.13	5041.8	4860.36	0.952564	-0.0701123	0.959602	-0.0594922	0.645802	0.797298
ENSG00000086712	X	16804550	16862642	+	58093	4460	TXLNG	2756.39	2413.79	2373.5	2553.25	1.06218	0.0870237	1.04861	0.0684807	0.645905	0.797303
ENSG00000164074	4	128886461	128960866	+	74406	6491	C4orf29	1087.85	996.673	979.247	1056.99	1.05376	0.075544	1.04436	0.0626255	0.645912	0.797303
ENSG00000106236	7	98246609	98259180	+	12572	3016	NPTX2	1479.13	1402.7	1336.56	1631.65	1.19025	0.251264	1.05966	0.0836073	0.645933	0.797303
ENSG00000116016	2	46520806	46613836	+	93031	7296	EPAS1	6886.22	6311.91	6141.37	6902.23	1.08727	0.120707	1.05709	0.0800997	0.64612	0.797481
ENSG00000070087	3	149682691	149768575	-	85885	3440	PFN2	11856.1	11662.5	11531.4	12116.3	1.09928	0.136554	1.05936	0.0831977	0.646174	0.797496
ENSG00000229924	4	9172135	9178453	+	6319	2489	FAM90A26	3.93418	3.41294	3.19886	4.15395	1.20679	0.271171	1.05848	0.0819997	0.646248	0.797535
ENSG00000214324	3	126911974	126917025	+	5052	1737	C3orf56	0.772832	0.82562	0.75433	1.0724	1.56141	0.642853	1.04226	0.0597177	0.646264	NA
ENSG00000129521	14	34393437	34931980	-	538544	7359	EGLN3	4348.78	3524.04	3450.91	3777.18	1.1421	0.191684	1.06171	0.0863852	0.646488	0.797707
ENSG00000168124	16	3254247	3255188	+	942	942	OR1F1	11.7387	2.82134	2.56531	3.70759	1.3037	0.382607	1.05208	0.0732438	0.646503	0.797707
ENSG00000175325	5	177419236	177423243	-	4008	1464	PROP1	2.98058	1.5371	1.74698	0.810601	0.712641	-0.488752	0.954846	-0.0666608	0.646514	0.797707
ENSG00000172986	3	72937224	73047289	+	110066	3667	GXYLT2	1456.69	1437.78	1467.53	1334.83	0.899163	-0.153345	0.942733	-0.0850792	0.646876	0.798102
ENSG00000121769	1	31838472	31849697	-	11226	1026	FABP3	1384.46	1587.85	1629.1	1445.05	0.866384	-0.206921	0.942223	-0.0858601	0.646977	0.798174
ENSG00000267981	11	129936836	129944012	+	7177	348	AP003041.2	1.58972	1.06343	1.07908	1.00925	0.782818	-0.353251	0.949213	-0.0751959	0.64715	0.798335
ENSG00000270249	7	102181948	102232891	-	50944	911	RP11-514P8.7	1.30844	0.863248	0.934914	0.615176	0.743157	-0.428262	0.952657	-0.0699706	0.647229	0.798377
ENSG00000178115	15	30844183	30854704	+	10522	2235	GOLGA8Q	6.62623	6.42908	6.74811	5.32474	0.85422	-0.22732	0.942932	-0.0847737	0.647302	0.798377
ENSG00000179399	13	92050929	93519490	+	1468562	3019	GPC5	102.337	97.9871	102.557	82.1678	0.808252	-0.307123	0.946868	-0.0787646	0.647339	0.798377
ENSG00000129910	16	89238175	89261900	+	23726	4628	CDH15	50.2103	43.0257	41.5014	48.302	1.14973	0.201295	1.06137	0.0859327	0.647381	0.798377
ENSG00000186184	13	28194903	28241548	+	46646	4464	POLR1D	7212.4	7455.94	7343.07	7846.67	1.0582	0.081613	1.04662	0.0657398	0.647396	0.798377
ENSG00000104388	8	61429416	61536186	+	106771	5654	RAB2A	13509.1	13566.4	13587	13495.2	1.05673	0.07961	1.04588	0.0647108	0.647438	0.798377
ENSG00000197273	1	42628362	42630389	-	2028	569	GUCA2A	0.850258	4.06375	4.89601	1.18285	1.38126	0.465986	1.04799	0.0676312	0.647512	NA
ENSG00000166152	16	49407734	49433342	+	25609	1068	C16orf78	0.766895	0.880997	1.00606	0.448094	0.641646	-0.640151	0.959618	-0.0594684	0.647616	NA
ENSG00000151615	4	147560045	147563626	+	3582	3144	POU4F2	1.33526	1.4492	1.56846	1.03638	0.70614	-0.501973	0.955522	-0.0656384	0.647649	0.798585
ENSG00000204548	20	29992648	30000641	-	7994	630	DEFB121	0.289397	0.432556	0.535942	0.0746824	0.498743	-1.00363	0.967197	-0.0481182	0.647701	NA
ENSG00000104889	19	12917394	12924452	+	7059	2039	RNASEH2A	3689.04	4203.5	4134.78	4441.36	1.08603	0.11906	1.05659	0.0794113	0.648001	0.798923
ENSG00000189269	22	23950639	23974508	-	23870	1300	C22orf43	46.4408	40.5866	43.1834	31.5976	0.86976	-0.201311	0.94229	-0.0857563	0.648008	0.798923
ENSG00000197905	12	3068496	3149839	+	81344	2272	TEAD4	2687.75	3207.41	3133.48	3463.31	1.10942	0.149812	1.06032	0.0844983	0.64805	0.798923
ENSG00000019505	11	45261852	45307870	-	46019	5424	SYT13	1272.64	1297.6	1238.92	1500.75	1.16815	0.22423	1.06046	0.0846877	0.648183	0.799031
ENSG00000145198	3	183948217	183960117	+	11901	5730	VWA5B2	131.027	181.961	204.21	104.945	0.825777	-0.276176	0.945415	-0.0809798	0.648223	0.799031
ENSG00000204604	19	53341261	53360902	-	19642	5281	ZNF468	1855.05	1768.66	1705.25	1988.14	1.08333	0.115471	1.05588	0.0784496	0.648343	0.799127
ENSG00000233932	15	48483736	48495953	+	12218	3082	CTXN2	34.0999	30.03	31.9144	23.5069	0.863155	-0.212309	0.942641	-0.0852194	0.648436	0.79919
ENSG00000178776	5	147260289	147286101	-	25813	1232	C5orf46	101.878	96.1145	91.0273	113.724	1.21582	0.281932	1.05733	0.0804311	0.648501	0.799218
ENSG00000198648	2	168810530	169104651	-	294122	4247	STK39	1287.89	1314.89	1333.27	1251.24	0.930926	-0.103262	0.94952	-0.0747294	0.648613	0.799283
ENSG00000157869	4	13362978	13485989	-	123012	2221	RAB28	1547.71	1505.99	1489.11	1564.44	1.05421	0.0761604	1.04448	0.0627909	0.648639	0.799283
ENSG00000079689	6	25652464	25702011	+	49548	1447	SCGN	0.866677	0.974717	0.893873	1.25456	1.3281	0.409369	1.05026	0.070753	0.648668	NA
ENSG00000117480	1	46859937	46879520	+	19584	2776	FAAH	2476.56	2499.55	2533.69	2381.37	0.918013	-0.123413	0.945861	-0.0803	0.648722	0.799334
ENSG00000138670	4	82347547	82965397	-	617851	9765	RASGEF1B	2166.33	2057.43	2014.39	2206.38	1.08608	0.119132	1.05651	0.079304	0.648808	0.79934
ENSG00000168329	3	39304985	39323226	-	18242	3655	CX3CR1	727.775	823.521	853.844	718.56	0.868946	-0.202661	0.942466	-0.0854871	0.648812	0.79934
ENSG00000241484	22	45098355	45258665	+	160311	5678	ARHGAP8	355.314	312.748	314.169	307.83	0.913757	-0.130118	0.945008	-0.0816022	0.648939	0.799409
ENSG00000068400	X	48830134	48858675	-	28542	5779	GRIPAP1	5317.07	5153.96	5098.96	5344.38	1.05565	0.0781376	1.04524	0.0638324	0.648953	0.799409
ENSG00000176532	7	29603427	29606911	+	3485	1982	PRR15	2036.2	2086.01	2137.59	1907.45	0.88385	-0.178127	0.942306	-0.0857324	0.64901	0.799427
ENSG00000183833	3	119421869	119485949	+	64081	7106	MAATS1	1531.16	1515.55	1485.07	1621.05	1.12873	0.174702	1.06118	0.0856646	0.649061	0.799438
ENSG00000169194	5	131991955	131996802	+	4848	2887	IL13	4.11251	3.62033	3.75969	3.13794	0.834857	-0.260399	0.944807	-0.0819087	0.649193	0.799548
ENSG00000222011	7	102389418	102449672	+	60255	2729	FAM185A	597.464	590.43	586.217	605.012	1.04451	0.0628282	1.03868	0.0547495	0.64948	0.799797
ENSG00000177469	17	40554470	40575535	-	21066	3828	PTRF	16365.3	16764.5	16428.7	17927	1.0904	0.124856	1.05737	0.0804809	0.649486	0.799797
ENSG00000171777	19	38899695	38916945	-	17251	3848	RASGRP4	155.076	157.075	153.846	168.251	1.08263	0.114536	1.05557	0.0780288	0.649523	0.799797
ENSG00000154229	17	64298754	64806861	+	508108	11152	PRKCA	2459.75	2006.23	1958.8	2170.39	1.1005	0.138157	1.05906	0.0827831	0.649608	0.799813
ENSG00000075218	22	46692638	46726707	+	34070	4242	GTSE1	1469.14	1688.86	1657.45	1797.59	1.08479	0.117419	1.05611	0.0787564	0.649637	0.799813
ENSG00000081721	1	161719548	161727028	+	7481	1762	DUSP12	1722.01	1868.77	1851.77	1927.62	1.04525	0.063842	1.03915	0.0553994	0.649693	0.799813
ENSG00000083444	1	11994262	12035595	+	41334	5320	PLOD1	13883.1	14536	14742.6	13820.5	0.936404	-0.0947967	0.951663	-0.0714779	0.649705	0.799813
ENSG00000166226	12	69979114	69995350	+	16237	4322	CCT2	16559.5	17131.2	17375.5	16285.7	0.938917	-0.0909302	0.95272	-0.0698758	0.649761	0.799829
ENSG00000184933	11	6815756	6817128	-	1373	1373	OR6A2	0.353198	0.316479	0.367742	0.139027	0.619887	-0.689922	0.961238	-0.0570338	0.649842	NA
ENSG00000101220	20	3734155	3749034	-	14880	2415	C20orf27	4507.62	5043.75	5105.27	4830.79	0.915808	-0.126883	0.945519	-0.0808223	0.649896	0.79986
ENSG00000147874	9	19053141	19103117	-	49977	7932	HAUS6	3405.06	3617.93	3636.86	3552.42	0.938444	-0.0916575	0.952528	-0.0701669	0.649943	0.79986
ENSG00000197951	19	57106632	57137849	+	31218	6170	ZNF71	937.972	980.803	968.091	1024.81	1.06744	0.0941535	1.05058	0.0711906	0.649992	0.79986
ENSG00000103034	16	58496750	58547532	+	50783	9647	NDRG4	1210.07	1178.22	1203.04	1092.28	0.908702	-0.138122	0.944288	-0.0827006	0.650008	0.79986
ENSG00000100266	22	43231418	43411151	-	179734	4545	PACSIN2	5278.51	5404.02	5361.13	5552.46	1.05159	0.0725783	1.04297	0.0607036	0.65001	0.79986
ENSG00000158764	1	160914815	160924589	-	9775	1636	ITLN2	13.0278	12.9458	11.9424	16.4194	1.23571	0.305343	1.05558	0.0780378	0.65008	0.79986
ENSG00000183605	10	120900279	120925179	-	24901	1868	SFXN4	3383.18	3235.71	3170.22	3462.4	1.07034	0.0980708	1.05168	0.0726963	0.65014	0.79986
ENSG00000124222	20	57226328	57254582	+	28255	5089	STX16	9190.02	7942.06	8101.48	7390.22	0.926096	-0.110766	0.948098	-0.0768927	0.650149	0.79986
ENSG00000137441	4	15961866	15970932	-	9067	1250	FGFBP2	17.7718	20.4203	19.3315	24.1891	1.15702	0.210413	1.06054	0.0848014	0.650167	0.79986
ENSG00000186479	5	63802084	63908139	+	106056	4379	RGS7BP	103.051	131.644	113.355	194.952	1.20455	0.268489	1.05772	0.0809514	0.65024	0.799898
ENSG00000152061	1	174128548	174964445	+	835898	13701	RABGAP1L	3113.57	3302.7	3318.99	3246.29	0.94477	-0.0819653	0.955485	-0.0656955	0.650297	0.799915
ENSG00000241404	6	32132360	32136058	+	3699	2621	EGFL8	285.331	249.489	259.276	215.612	0.893143	-0.163037	0.942835	-0.0849226	0.650456	0.800019
ENSG00000128510	7	129932974	129964020	+	31047	3958	CPA4	508.446	481.679	471.31	517.569	1.18414	0.243835	1.05902	0.0827354	0.650466	0.800019
ENSG00000153684	15	28623767	28637170	+	13404	5739	GOLGA8F	1.98378	1.76275	1.82081	1.56177	0.770465	-0.3762	0.951045	-0.0724138	0.650673	0.800192
ENSG00000204130	10	70100864	70167051	-	66188	8137	RUFY2	1599.43	1529	1536.41	1503.35	0.948085	-0.0769123	0.957231	-0.0630611	0.650703	0.800192
ENSG00000140835	16	71559136	71572649	+	13514	2669	CHST4	369.864	331.336	327.806	343.555	1.18623	0.246386	1.05883	0.0824711	0.650734	0.800192
ENSG00000255284	11	777578	784297	+	6720	1059	AP006621.5	465.713	439.188	424.995	488.318	1.10812	0.148114	1.05976	0.083739	0.650827	0.800255
ENSG00000132026	19	12936292	12946242	-	9951	2675	RTBDN	21.1461	58.5893	68.4501	24.4557	0.831915	-0.265491	0.945415	-0.0809801	0.650896	0.800287
ENSG00000132356	5	40759481	40798476	-	38996	6563	PRKAA1	4945.55	5233.24	5307.9	4974.8	0.941236	-0.0873711	0.953831	-0.0681946	0.651036	0.800382
ENSG00000131094	17	43037061	43045439	-	8379	1295	C1QL1	263.418	288.604	279.131	321.395	1.17814	0.236515	1.05926	0.0830576	0.651058	0.800382
ENSG00000268702	14	23790839	23791484	-	646	279	AL049829.1	133.427	107.532	109.37	101.168	0.842166	-0.247824	0.944609	-0.0822109	0.651238	0.800499
ENSG00000141505	17	7076750	7082883	-	6134	3748	ASGR1	113.6	119.595	121.568	112.763	0.904663	-0.144548	0.943913	-0.0832738	0.651239	0.800499
ENSG00000133687	12	29653773	29937692	-	283920	14636	TMTC1	7905.78	8508.09	8451.05	8705.5	1.12642	0.171739	1.06071	0.0850295	0.651332	0.800549
ENSG00000166736	11	113845603	113861035	+	15433	2772	HTR3A	1716.66	2090.33	2095.49	2072.46	1.20852	0.27324	1.05717	0.0802055	0.651413	0.800549
ENSG00000086015	1	46252659	46501796	+	249138	7877	MAST2	7335.55	6776.61	6896	6363.34	0.933201	-0.0997402	0.950552	-0.073163	0.651432	0.800549
ENSG00000134905	13	111293759	111365950	-	72192	10460	CARS2	5320.71	5401.97	5296.28	5767.82	1.07137	0.0994576	1.05194	0.0730592	0.651448	0.800549
ENSG00000268424	5	101569696	101571279	+	1584	1584	AC008948.1	1.57828	1.12399	1.27098	0.615153	0.708137	-0.497899	0.956107	-0.0647567	0.651505	0.800566
ENSG00000124593	6	41748087	41757879	+	9793	4731	PRICKLE4	1585.55	1546.59	1579.5	1432.67	0.918719	-0.122305	0.94633	-0.0795847	0.651622	0.800596
ENSG00000182885	16	57702099	57723975	+	21877	3593	GPR97	139.673	99.443	96.7327	108.825	1.1287	0.174659	1.06069	0.085008	0.651656	0.800596
ENSG00000145536	5	5140443	5320417	+	179975	5863	ADAMTS16	496.341	466.415	483.417	407.561	0.855676	-0.224864	0.943696	-0.0836056	0.65168	0.800596
ENSG00000173918	17	77018896	77045870	+	26975	4854	C1QTNF1	2381.77	2257.25	2219.86	2386.69	1.11487	0.156872	1.06015	0.0842748	0.651699	0.800596
ENSG00000113263	5	156569944	156682201	+	112258	8604	ITK	382.39	312.934	297.562	366.145	1.16529	0.220685	1.05981	0.0838068	0.651809	0.800627
ENSG00000204957	19	42746927	42749125	+	2199	2199	AC006486.1	49.6475	45.9946	46.8942	42.8804	0.908827	-0.137922	0.944536	-0.0823227	0.65181	0.800627
ENSG00000141194	17	56232494	56233517	+	1024	1024	OR4D1	0.419364	0.475858	0.570178	0.149365	0.497049	-1.00854	0.967914	-0.0470487	0.651844	NA
ENSG00000100304	22	43562628	43583139	-	20512	4622	TTLL12	4468.53	4093.54	4062.58	4200.73	1.06115	0.0856297	1.04776	0.0673077	0.652076	0.800857
ENSG00000106246	7	99014362	99063787	-	49426	5914	PTCD1	879.457	833.115	843.318	797.795	0.938746	-0.0911926	0.952794	-0.069764	0.652081	0.800857
ENSG00000159658	1	47124366	47184824	-	60459	6526	EFCAB14	13562	13006.5	12645.3	14256.8	1.05936	0.0831915	1.04691	0.06614	0.652265	0.800978
ENSG00000143196	1	168664697	168698502	-	33806	1786	DPT	377.359	350.495	337.786	394.487	1.20545	0.269567	1.05718	0.0802166	0.652303	0.800978
ENSG00000167183	17	46029333	46035244	-	5912	1519	PRR15L	2075.31	2317.7	2361.87	2164.82	0.892359	-0.164304	0.943084	-0.0845411	0.652307	0.800978
ENSG00000244623	7	99473610	99474680	-	1071	1071	OR2AE1	1.55066	1.6548	1.72099	1.42566	0.792278	-0.335922	0.949432	-0.0748632	0.652442	0.801091
ENSG00000221855	7	143174966	143175889	+	924	924	TAS2R41	0.557225	0.36218	0.42366	0.149365	0.637791	-0.648845	0.960687	-0.0578623	0.652501	NA
ENSG00000142875	1	84543745	84704181	+	160437	6676	PRKACB	1851.03	1940.4	1956.45	1884.87	0.928058	-0.107713	0.948903	-0.0756669	0.652527	0.801119
ENSG00000160161	19	19649057	19657468	+	8412	4360	CILP2	1763.29	2036.46	2070.78	1917.66	0.879029	-0.186017	0.942911	-0.0848062	0.652581	0.801119
ENSG00000180776	13	21950263	22033509	-	83247	2046	ZDHHC20	1711.18	1862.1	1868.3	1840.6	0.880309	-0.183917	0.942913	-0.0848036	0.652645	0.801119
ENSG00000113384	5	32124810	32174456	-	49647	2785	GOLPH3	9688.5	9661.97	9583.22	9934.59	1.05985	0.0838568	1.04712	0.0664259	0.652669	0.801119
ENSG00000148737	10	114710009	114927437	+	217429	5049	TCF7L2	2887.17	2815.25	2845.74	2709.72	0.946879	-0.0787475	0.956682	-0.0638879	0.652702	0.801119
ENSG00000164031	4	100817405	100867883	-	50479	13078	DNAJB14	2281	2203.85	2231.42	2108.38	0.935953	-0.0954925	0.951691	-0.0714349	0.652719	0.801119
ENSG00000010319	3	52467069	52479101	-	12033	5011	SEMA3G	550.639	567.171	579.386	524.889	0.904697	-0.144493	0.944127	-0.0829474	0.652788	0.80115
ENSG00000180475	11	57995354	57996390	-	1037	1037	OR10Q1	0.381671	0.369012	0.432465	0.149365	0.610256	-0.712513	0.962309	-0.0554284	0.653052	NA
ENSG00000120708	5	135364584	135399507	+	34924	7835	TGFBI	17736.6	17955.8	17523.2	19453.1	1.11351	0.155119	1.05978	0.0837584	0.653446	0.801906
ENSG00000111269	12	12764761	12798042	+	33282	3922	CREBL2	4345.61	4647.98	4578.66	4887.92	1.05967	0.0836189	1.04697	0.0662252	0.653736	0.802184
ENSG00000154529	9	43684902	43924049	+	239148	13217	CNTNAP3B	43.8076	23.7429	25.0653	19.1655	0.832536	-0.264415	0.945949	-0.0801654	0.653757	0.802184
ENSG00000198265	17	65066554	65242105	-	175552	15677	HELZ	4419.75	4311.03	4198.44	4700.75	1.06158	0.0862136	1.04785	0.0674262	0.653808	0.802194
ENSG00000179776	16	66400533	66438686	+	38154	5961	CDH5	1464.38	1406.05	1366.26	1543.78	1.07788	0.108199	1.05383	0.0756356	0.653851	0.802194
ENSG00000117289	1	145438469	145442635	+	4167	3626	TXNIP	38279.2	41950.6	42735	39235.5	0.919147	-0.121633	0.946677	-0.0790564	0.653961	0.802278
ENSG00000154001	14	63838075	64010092	-	172018	9188	PPP2R5E	4304.7	4239.41	4250.87	4199.73	0.955786	-0.065241	0.961867	-0.0560911	0.654069	0.802358
ENSG00000188655	14	21024252	21029090	-	4839	2703	RNASE9	0.379046	0.388864	0.266651	0.811909	1.85299	0.889854	1.03503	0.0496752	0.654155	NA
ENSG00000128606	7	102553438	102585396	+	31959	2674	LRRC17	718.731	717.655	694.025	799.453	1.1427	0.19245	1.06008	0.0841747	0.654531	0.802718
ENSG00000151062	12	1901123	2028002	-	126880	7639	CACNA2D4	413.666	393.274	385.341	420.737	1.09358	0.129059	1.05732	0.0804149	0.654536	0.802718
ENSG00000162104	16	4003388	4166186	-	162799	10358	ADCY9	1562.92	1469.82	1444.15	1558.69	1.07966	0.110572	1.05425	0.0762237	0.654558	0.802718
ENSG00000162676	1	92940319	92952433	-	12115	3301	GFI1	164.957	118.728	115.465	130.023	1.1325	0.179509	1.06018	0.0843034	0.65457	0.802718
ENSG00000169548	22	22868060	22874613	-	6554	2148	ZNF280A	44.0196	40.1317	42.1305	33.2126	0.803197	-0.316174	0.948852	-0.0757449	0.654576	0.802718
ENSG00000177494	3	111311747	111314290	-	2544	2311	ZBED2	3523.87	3343.09	3312.78	3447.99	1.15149	0.203503	1.05976	0.0837419	0.654849	0.802985
ENSG00000230657	12	11460017	11463369	-	3353	916	PRB4	0.963667	0.744479	0.830276	0.44749	0.678249	-0.560112	0.958697	-0.060853	0.654884	0.802985
ENSG00000063761	14	78266426	78401355	+	134930	5317	ADCK1	810.512	766.503	754.944	806.515	1.06643	0.0927918	1.04982	0.0701394	0.654921	0.802985
ENSG00000168658	2	98703579	98929762	+	226184	8307	VWA3B	145.764	163.497	155.48	191.249	1.178	0.23634	1.05838	0.0818582	0.655022	0.803057
ENSG00000135925	2	219745085	219764303	+	19219	3412	WNT10A	2577.86	2539.71	2452.93	2840.08	1.15781	0.211399	1.05945	0.0833195	0.65511	0.803112
ENSG00000108671	17	30771279	30810336	+	39058	7200	PSMD11	6083.19	6251.54	6286.51	6130.49	0.959192	-0.0601089	0.964117	-0.0527202	0.655205	0.803177
ENSG00000166035	15	58702768	58861151	+	158384	4293	LIPC	105.16	89.7493	93.1985	77.8098	0.892328	-0.164353	0.943556	-0.0838207	0.655314	0.803258
ENSG00000100243	22	43013846	43045574	-	31729	5973	CYB5R3	9362.57	9623.69	9758.44	9157.24	0.941588	-0.0868327	0.954252	-0.0675577	0.655476	0.803352
ENSG00000114650	3	47455203	47518616	-	63414	6282	SCAP	7469.44	7753.64	7850.32	7418.97	0.952957	-0.0695166	0.960186	-0.0586146	0.655497	0.803352
ENSG00000079691	6	25279306	25620758	+	341453	6881	LRRC16A	2425.35	2430.92	2344.05	2731.6	1.06877	0.0959501	1.05067	0.0713081	0.655519	0.803352
ENSG00000164176	5	83236373	83680611	-	444239	5738	EDIL3	1219.45	1296.91	1266.46	1402.29	0.86788	-0.204432	0.943772	-0.0834903	0.655599	0.803399
ENSG00000108759	17	39616063	39623681	-	7619	1750	KRT32	2.42287	2.20634	2.0241	2.83716	1.32236	0.40312	1.049	0.0690173	0.655792	0.803418
ENSG00000159593	16	66836778	66907159	-	70382	4810	NAE1	3859.11	4045.32	4100.48	3854.36	0.94882	-0.0757935	0.957856	-0.06212	0.655795	0.803418
ENSG00000185942	8	63161150	63912211	+	751062	2924	NKAIN3	4.31532	4.40438	4.10673	5.43473	1.24176	0.312385	1.05384	0.0756588	0.655808	0.803418
ENSG00000103642	15	63413999	63434260	+	20262	3017	LACTB	1369.47	1327.25	1311.69	1381.14	1.06191	0.0866623	1.04786	0.0674513	0.655814	0.803418
ENSG00000175387	18	45357922	45457515	-	99594	13770	SMAD2	7140.82	7340.11	7374.36	7221.58	0.956099	-0.0647679	0.96212	-0.0557117	0.655828	0.803418
ENSG00000135148	12	112563305	112591407	+	28103	3934	TRAFD1	3695.43	3907.76	3944.78	3779.61	0.953251	-0.0690714	0.960387	-0.0583127	0.656217	0.803823
ENSG00000182909	19	54972981	54974894	-	1914	1914	LENG9	559.683	529.993	519.994	564.603	1.08941	0.123542	1.05634	0.0790759	0.656244	0.803823
ENSG00000227729	14	104406763	104408645	-	1883	1201	RD3L	0.625316	0.288499	0.371843	0	0.529305	-0.917829	0.967003	-0.0484074	0.65628	NA
ENSG00000176945	3	195447753	195467994	+	20242	8086	MUC20	4899.89	4890	4951.21	4678.09	0.88571	-0.175093	0.943551	-0.0838277	0.656309	0.803851
ENSG00000078399	7	27202054	27210117	-	8064	2550	HOXA9	212.119	159.929	152.444	185.836	1.25578	0.328586	1.05276	0.0741731	0.65646	0.803983
ENSG00000198740	17	47366568	47439835	-	73268	8810	ZNF652	3098.51	2713.96	2693.68	2784.14	1.06177	0.086473	1.04776	0.0673051	0.656504	0.803985
ENSG00000121871	3	164904508	164914897	-	10390	4892	SLITRK3	15.3195	14.1803	12.9999	18.2663	1.25836	0.331548	1.05257	0.073913	0.656554	0.803995
ENSG00000100600	14	93170152	93215047	-	44896	3899	LGMN	10594.4	12018.2	11820	12704	1.07649	0.106336	1.05314	0.0747028	0.656644	0.804012
ENSG00000183657	3	171509580	171527714	-	18135	2906	PP13439	9.64466	7.04686	7.36457	5.9471	0.863943	-0.210992	0.944165	-0.082889	0.656654	0.804012
ENSG00000188558	1	248684916	248685964	+	1049	1049	OR2G6	0.478412	0.722601	0.866627	0.224047	0.500439	-0.998733	0.968479	-0.0462069	0.656658	NA
ENSG00000165120	7	129847700	129856683	+	8984	1159	SSMEM1	1.99342	1.88538	1.86988	1.93902	1.2008	0.263993	1.05648	0.0792615	0.656742	0.804038
ENSG00000104964	19	3052908	3063105	-	10198	5298	AES	23708.3	21983	21732.6	22849.4	1.06437	0.0900024	1.04885	0.0688105	0.65676	0.804038
ENSG00000267318	17	58018269	58050462	+	32194	481	RP11-178C3.1	0.306429	0.283283	0.345931	0.0664226	0.625487	-0.676948	0.962124	-0.0557045	0.656894	NA
ENSG00000197714	19	57791419	57804937	+	13519	3505	ZNF460	251.722	235.074	234.801	236.02	0.910611	-0.135093	0.945456	-0.0809183	0.656999	0.804188
ENSG00000129480	14	31915242	31926716	-	11475	2971	DTD2	1119.74	1071.94	1088.43	1014.87	0.942317	-0.0857153	0.954674	-0.0669198	0.657007	0.804188
ENSG00000260092	16	75562430	75579326	-	16897	2125	RP11-77K12.7	1.38976	1.00837	1.06964	0.796253	0.793285	-0.334089	0.950291	-0.0735594	0.657056	0.804188
ENSG00000134824	11	61560452	61634826	+	74375	11026	FADS2	7387.13	6883.18	6621.15	7790.18	1.13597	0.183928	1.05967	0.0836101	0.657126	0.804188
ENSG00000271321	7	143452182	143454789	-	2608	2608	CTAGE6	4.35211	3.51589	3.60507	3.2072	0.851755	-0.231489	0.94505	-0.0815369	0.657152	0.804188
ENSG00000156466	8	97154562	97173020	-	18459	3697	GDF6	147.813	152.951	158.958	132.159	0.847876	-0.238075	0.945347	-0.0810846	0.657155	0.804188
ENSG00000131981	14	55590828	55612126	+	21299	2392	LGALS3	15662.4	16368.3	16134	17179.5	1.09536	0.131406	1.05726	0.0803268	0.657181	0.804188
ENSG00000105894	7	136912088	137028611	-	116524	1713	PTN	2986.37	3559.16	3535.9	3639.67	1.16094	0.215298	1.05885	0.0824982	0.657227	0.804192
ENSG00000182985	11	115039938	115375675	-	335738	11015	CADM1	6337.24	5409.73	5452.53	5261.59	0.917556	-0.124131	0.946713	-0.0790012	0.657373	0.804318
ENSG00000116906	1	231376953	231413719	+	36767	3173	GNPAT	6245.03	6855.71	6943.5	6551.8	0.953509	-0.0686817	0.960584	-0.0580164	0.657429	0.804335
ENSG00000188846	3	40498783	40503861	+	5079	2409	RPL14	82994.8	86053.4	86528.4	84409.2	0.911436	-0.133786	0.945644	-0.0806304	0.657512	0.804384
ENSG00000166501	16	23847322	24231932	+	384611	10037	PRKCB	644.845	568.831	546.502	646.123	1.13352	0.180804	1.05959	0.0835093	0.657589	0.804426
ENSG00000171517	1	85277285	85358896	-	81612	3543	LPAR3	7690.51	7546.9	7868.13	6434.93	0.872969	-0.195998	0.943957	-0.0832072	0.657673	0.804477
ENSG00000111845	6	10694928	10710015	+	15088	1800	PAK1IP1	3081.59	3295.94	3336.4	3155.91	0.944713	-0.0820514	0.955844	-0.0651526	0.657719	0.80448
ENSG00000175544	11	67219877	67226699	+	6823	2701	CABP4	163.437	138.683	134.718	152.406	1.13024	0.176632	1.05954	0.0834366	0.657868	0.80461
ENSG00000108825	17	41102543	41132545	-	30003	2383	PTGES3L-AARSD1	3.79234	3.45937	3.35453	3.8223	1.14798	0.199102	1.05921	0.0829953	0.658057	0.80479
ENSG00000151929	10	121410882	121437331	+	26450	2747	BAG3	2853.7	2635.91	2600.7	2757.8	1.06029	0.0844527	1.04699	0.0662481	0.658111	0.804804
ENSG00000153044	5	68485375	68506184	+	20810	2244	CENPH	1218.27	1419.05	1396.16	1498.25	1.07013	0.0977897	1.05095	0.0716886	0.658172	0.804826
ENSG00000155744	2	201838441	201936394	-	97954	12810	FAM126B	1835.66	1851.04	1799.78	2028.5	1.05732	0.0804172	1.04559	0.0643186	0.658223	0.804836
ENSG00000125741	19	46030685	46105470	-	74786	9999	OPA3	2393.46	2644.87	2688.14	2495.07	0.943258	-0.0842758	0.955195	-0.0661333	0.6585	0.805098
ENSG00000068383	10	134351324	134596979	+	245656	3701	INPP5A	2181.63	2001.78	2030.3	1903.03	0.939107	-0.0906388	0.953363	-0.0689018	0.658522	0.805098
ENSG00000090238	16	30103635	30108236	-	4602	3181	YPEL3	6331.63	5888.89	5710.53	6506.31	1.08287	0.114861	1.05463	0.0767315	0.65879	0.805373
ENSG00000168116	6	56911347	56920023	+	8677	3078	KIAA1586	576.966	620.795	629.287	591.397	0.9392	-0.090496	0.953427	-0.0688062	0.658894	0.805448
ENSG00000231824	18	5145284	5197502	-	52219	711	C18orf42	0.633065	0.884767	0.967057	0.599914	0.690434	-0.534424	0.958663	-0.0609043	0.658969	NA
ENSG00000204923	2	68686551	68694390	-	7840	5666	FBXO48	306.502	291.506	288	303.641	1.05426	0.0762361	1.044	0.0621241	0.659166	0.805637
ENSG00000253159	5	140810185	140892546	+	82362	4747	PCDHGA12	157.642	150.707	141.345	183.115	1.16008	0.214218	1.05847	0.0819827	0.659174	0.805637
ENSG00000124529	6	26027124	26027480	-	357	357	HIST1H4B	14.1034	9.69957	9.34927	10.9121	1.18137	0.240456	1.05723	0.0802901	0.659189	0.805637
ENSG00000153147	4	144434616	144478639	+	44024	8385	SMARCA5	9345.48	9553.39	9328.36	10332.4	1.05977	0.0837517	1.04669	0.0658297	0.659222	0.805637
ENSG00000096384	6	44214824	44221620	+	6797	2796	HSP90AB1	137885	134454	132737	140396	1.05784	0.081117	1.04577	0.0645724	0.65934	0.805637
ENSG00000129518	14	34985135	35008916	-	23782	2022	EAPP	3343.4	3358	3343.83	3407.03	1.05242	0.0737058	1.04301	0.0607577	0.659358	0.805637
ENSG00000171199	4	71263599	71275911	+	12313	1096	PROL1	4.17302	0.515588	0.563819	0.348632	0.651232	-0.618757	0.961106	-0.0572328	0.659385	0.805637
ENSG00000066777	8	68085747	68255912	-	170166	10970	ARFGEF1	8729.37	8306.61	8397.9	7990.59	0.941362	-0.0871787	0.954387	-0.0673537	0.6594	0.805637
ENSG00000101000	20	33759876	33765165	+	5290	1348	PROCR	837.729	753.591	737.248	810.161	1.09872	0.135818	1.05741	0.0805389	0.659471	0.805637
ENSG00000157870	1	2517930	2522908	+	4979	3346	FAM213B	3834.36	3685.28	3635.22	3858.56	1.07638	0.106192	1.05284	0.0742797	0.659495	0.805637
ENSG00000204790	9	69204538	69269662	-	65125	13595	CBWD6	433.791	401.74	409.387	375.267	0.918146	-0.123205	0.947079	-0.0784436	0.659573	0.805637
ENSG00000168685	5	35852797	35879705	+	26909	6060	IL7R	1545.26	1562.21	1581.44	1495.64	0.859197	-0.218939	0.945031	-0.081566	0.659679	0.805637
ENSG00000173080	1	155911480	155912625	+	1146	1146	RXFP4	24.2133	30.2618	32.0779	23.9752	0.828194	-0.27196	0.947569	-0.0776976	0.659697	0.805637
ENSG00000111912	6	126102307	126252266	+	149960	6737	NCOA7	4227.93	4069.03	3983.76	4364.19	1.08415	0.11656	1.05482	0.0769945	0.659717	0.805637
ENSG00000160753	1	155290687	155300905	+	10219	5427	RUSC1	5280.76	5824.51	5760.16	6047.26	1.05207	0.0732261	1.04281	0.0604713	0.659731	0.805637
ENSG00000092345	3	16628299	16711813	-	83515	3631	DAZL	5.20596	2.8608	3.01933	2.31202	0.789884	-0.340287	0.951153	-0.0722512	0.659732	0.805637
ENSG00000103024	16	1820287	1821731	-	1445	1445	NME3	3850.04	3731.53	3556.65	4336.89	1.09616	0.132453	1.05702	0.0799986	0.659795	0.805641
ENSG00000186496	18	32946661	32957301	-	10641	6052	ZNF396	360.673	403.38	409.032	383.813	0.932531	-0.100777	0.95097	-0.0725277	0.659821	0.805641
ENSG00000183735	12	64845660	64895888	+	50229	4762	TBK1	2980.7	2905.79	2878.86	2999.01	1.03811	0.0539569	1.03405	0.0483065	0.65995	0.805684
ENSG00000188624	19	46623328	46627931	-	4604	662	IGFL3	6.04985	6.59325	6.00648	8.62435	1.21184	0.277197	1.05496	0.0771924	0.65996	0.805684
ENSG00000206106	21	31962424	31962716	-	293	293	KRTAP22-2	0.170208	0.348643	0.0990241	1.21271	4.77547	2.25564	1.01815	0.0259487	0.660007	NA
ENSG00000156482	8	99037079	99058697	-	21619	4027	RPL30	116310	114913	111512	126686	1.08593	0.118935	1.05516	0.0774624	0.660148	0.805684
ENSG00000162241	11	65142663	65151172	-	8510	7855	SLC25A45	452.211	359.922	355.17	376.369	1.07639	0.106197	1.05277	0.0741901	0.660173	0.805684
ENSG00000121671	11	45868669	45904798	+	36130	6199	CRY2	2463.45	2439.85	2466.47	2347.69	0.953465	-0.0687474	0.960659	-0.0579043	0.660175	0.805684
ENSG00000128626	19	39421188	39423802	+	2615	2144	MRPS12	4928.13	5957.54	5893.39	6179.61	1.0893	0.123401	1.05583	0.0783788	0.660176	0.805684
ENSG00000240857	2	18735989	18741946	-	5958	1587	RDH14	2170.02	2127.73	2150.9	2047.53	0.951902	-0.071115	0.959752	-0.0592659	0.660203	0.805684
ENSG00000164830	8	107282473	107764922	+	482450	7202	OXR1	5437.3	5539.04	5711.89	4940.68	0.928919	-0.106375	0.949846	-0.0742348	0.660231	0.805684
ENSG00000168395	2	242641450	242668893	+	27444	8200	ING5	3057.93	3079.39	3031.51	3245.16	1.07159	0.0997539	1.05127	0.0721319	0.660241	0.805684
ENSG00000100949	14	24734744	24740945	-	6202	3545	RABGGTA	2992.37	2890.37	2870.06	2960.68	1.06059	0.0848651	1.04698	0.0662397	0.660371	0.805791
ENSG00000176720	2	242498136	242513546	+	15411	2650	BOK	2206.23	2195.75	2149.19	2356.93	1.09098	0.125625	1.05609	0.078734	0.660535	0.805874
ENSG00000111726	12	22199108	22218608	+	19501	2018	CMAS	4254.41	4472.99	4462.12	4510.62	1.06812	0.0950802	1.05003	0.070431	0.660539	0.805874
ENSG00000171561	11	74799758	74800799	-	1042	1042	OR2AT4	1.7619	1.41572	1.36206	1.60145	1.37459	0.459003	1.04555	0.0642566	0.660568	0.805874
ENSG00000172273	11	118992297	119006752	+	14456	9834	HINFP	2908.26	2815.29	2785.35	2918.92	1.05117	0.0719909	1.04227	0.0597323	0.660622	0.805889
ENSG00000197079	17	39632941	39637392	-	4452	1778	KRT35	0.844327	0.725766	0.824098	0.385386	0.643386	-0.636245	0.961764	-0.0562445	0.660624	NA
ENSG00000188611	10	51942538	52008370	-	65833	6985	ASAH2	54.1925	51.8901	50.6827	56.0694	1.10682	0.146419	1.05808	0.0814441	0.660797	0.80605
ENSG00000168930	11	89530823	89541743	-	10921	2163	TRIM49	2.76864	5.59281	6.8792	1.13992	0.646389	-0.629527	0.961661	-0.056399	0.66101	0.806235
ENSG00000106397	7	100849258	100861701	-	12444	5671	PLOD3	5787.93	5696.52	5759.19	5479.58	0.951933	-0.0710681	0.959803	-0.0591895	0.661034	0.806235
ENSG00000196954	11	104813593	104840163	-	26571	7256	CASP4	5789.6	5262.85	5175.23	5566.16	1.07522	0.104628	1.05233	0.0735844	0.661181	0.806362
ENSG00000074695	18	56995055	57027194	-	32140	6767	LMAN1	14293.8	14834.3	14468.7	16099.8	1.06506	0.0909299	1.0488	0.0687436	0.661277	0.806394
ENSG00000167748	19	51322404	51327043	-	4640	2378	KLK1	276.388	311.674	318.363	288.52	0.833023	-0.263571	0.947457	-0.0778681	0.661292	0.806394
ENSG00000164187	5	36098514	36152063	-	53550	8421	LMBRD2	1727.79	1898.96	1878.72	1969	1.08538	0.118205	1.05489	0.0770981	0.661409	0.806484
ENSG00000140396	8	71021997	71316040	-	294044	10026	NCOA2	6013.68	5948.9	5755.45	6618.51	1.08299	0.115023	1.05435	0.076351	0.661523	0.80657
ENSG00000108439	17	46018872	46025654	+	6783	2861	PNPO	2480.97	2372.45	2404.46	2261.64	0.924778	-0.112821	0.94882	-0.0757943	0.661639	0.80666
ENSG00000166436	11	8633584	8693413	-	59830	10816	TRIM66	1202.25	990.044	1018.73	890.761	0.916063	-0.126482	0.946934	-0.0786645	0.661787	0.806788
ENSG00000117448	1	46016215	46035721	+	19507	3121	AKR1A1	9832.3	9903.46	10015.7	9514.97	0.953044	-0.0693852	0.960475	-0.05818	0.661865	0.806831
ENSG00000176937	11	4824663	4825847	-	1185	1185	OR52R1	0.267945	0.341914	0.140399	1.03946	2.55762	1.3548	1.02629	0.0374426	0.661927	NA
ENSG00000104055	15	43524793	43559055	-	34263	3584	TGM5	52.9607	43.062	40.7986	50.8967	1.17391	0.23132	1.05706	0.0800592	0.662048	0.807001
ENSG00000145996	6	20534688	21232635	+	697948	3358	CDKAL1	1968.45	2026.89	1972.42	2215.41	1.05229	0.073533	1.04281	0.0604711	0.662323	0.807285
ENSG00000259518	15	82380935	82390035	+	9101	2568	RP11-597K23.2	2.68579	2.7576	2.57312	3.39619	1.27767	0.353519	1.05003	0.0704309	0.662436	0.807371
ENSG00000101916	X	12924739	12941288	+	16550	4353	TLR8	309.118	318.064	300.6	378.519	1.15254	0.204821	1.05809	0.081457	0.662605	0.807525
ENSG00000169297	X	30322323	30327715	-	5393	2203	NR0B1	30.2587	40.9927	43.5909	31.9987	0.801129	-0.319893	0.950745	-0.0728699	0.662794	0.807703
ENSG00000160191	21	44073746	44195619	+	121874	5266	PDE9A	2240.18	2065.59	2131.25	1838.32	0.899834	-0.152269	0.945117	-0.081435	0.662855	0.807725
ENSG00000187753	9	88835180	88874572	-	39393	1931	C9orf153	7.79327	7.08889	7.27627	6.44029	0.892699	-0.163755	0.944783	-0.0819452	0.662947	0.807775
ENSG00000174669	11	66129992	66139685	-	9694	2720	SLC29A2	3311.47	2923.76	2878.32	3081.06	1.07106	0.0990384	1.05085	0.0715583	0.662987	0.807775
ENSG00000269897	10	22605317	22618471	+	13155	1904	COMMD3-BMI1	1.34873	1.44975	1.50132	1.27123	0.814259	-0.29644	0.949563	-0.0746646	0.663034	0.807775
ENSG00000105929	7	138391040	138484305	-	93266	4034	ATP6V0A4	108.975	89.236	94.6592	70.4635	1.17827	0.236671	1.05656	0.0793713	0.663067	0.807775
ENSG00000005513	16	1031808	1036979	+	5172	4432	SOX8	29.7149	26.66	26.0014	28.9395	1.12354	0.168046	1.05848	0.0819957	0.66315	0.807823
ENSG00000138794	4	110609785	110624739	-	14955	1936	CASP6	1887.3	1893.5	1918.98	1805.33	0.938415	-0.0917028	0.953402	-0.0688427	0.663299	0.807953
ENSG00000103888	15	81071684	81244117	+	172434	7621	KIAA1199	4679.43	4582.28	4692.06	4202.27	0.881463	-0.182029	0.944807	-0.081909	0.66356	0.808218
ENSG00000154310	3	170779128	171178197	-	399070	8572	TNIK	1247.89	971.355	1002.73	862.742	0.886314	-0.17411	0.944792	-0.0819311	0.663644	0.808268
ENSG00000093183	3	42589461	42642572	-	53112	8159	SEC22C	3366.04	3576.78	3524.15	3758.97	1.04929	0.0694074	1.04108	0.0580818	0.663789	0.808357
ENSG00000119203	2	9563697	9613230	+	49534	3769	CPSF3	5860.48	6257.11	6342.67	5960.95	0.941483	-0.086993	0.954714	-0.0668596	0.663837	0.808357
ENSG00000213906	14	24774940	24781259	+	6320	1705	LTB4R2	29.5297	27.1183	25.6465	32.2128	1.1635	0.218466	1.05728	0.0803524	0.663845	0.808357
ENSG00000133742	8	86239837	86291243	-	51407	4068	CA1	3.37922	2.68464	2.82999	2.18152	0.822139	-0.282546	0.949039	-0.0754612	0.664082	0.808593
ENSG00000183718	5	180681417	180688119	-	6703	4682	TRIM52	1536.69	1269.88	1296.16	1178.93	0.929619	-0.105289	0.950423	-0.0733585	0.664354	0.808829
ENSG00000198398	3	190146444	190167665	-	21222	1448	TMEM207	1.04067	0.707187	0.789098	0.423652	0.676001	-0.564903	0.960521	-0.0581112	0.664361	0.808829
ENSG00000178096	1	149859440	149872351	+	12912	1461	BOLA1	1681.22	1748.88	1707.72	1891.34	1.06521	0.0911323	1.04862	0.0684866	0.664567	0.809027
ENSG00000177181	1	42846466	42888249	+	41784	8981	RIMKLA	580.701	731.758	753.865	655.232	0.870895	-0.199429	0.945356	-0.0810707	0.664784	0.809239
ENSG00000164627	6	39297766	39693181	-	395416	12593	KIF6	172.67	178.375	174.48	191.857	1.11357	0.155197	1.05786	0.0811437	0.664858	0.80926
ENSG00000163935	3	52937588	53080766	-	143179	5676	SFMBT1	2218.54	2300.1	2327.14	2206.48	0.936602	-0.0944923	0.952815	-0.0697316	0.664887	0.80926
ENSG00000067177	X	71798664	71934167	-	135504	6350	PHKA1	1350.9	1041.15	1018.47	1119.64	1.0887	0.122603	1.05512	0.0774034	0.664951	0.809286
ENSG00000099219	9	5765076	5833117	-	68042	6528	ERMP1	6545.72	6764.75	6860.94	6431.8	0.924497	-0.11326	0.949098	-0.0753709	0.665142	0.809466
ENSG00000196453	7	149128454	149158214	-	29761	3233	ZNF777	2387.62	2350.68	2339.11	2390.71	1.06087	0.085253	1.04679	0.0659756	0.665247	0.809534
ENSG00000107719	10	72238577	72328205	+	89629	4555	PALD1	1881.38	1950.69	1906.69	2103.01	1.07251	0.100993	1.05111	0.0719155	0.665316	0.809534
ENSG00000173848	10	5454514	5500426	+	45913	4194	NET1	11141.2	10868.5	11066.2	10184.2	0.938818	-0.0910821	0.953703	-0.0683879	0.665327	0.809534
ENSG00000149548	11	124824017	124911385	+	87369	4823	CCDC15	387.279	391.938	396.838	374.979	0.934715	-0.0974009	0.952175	-0.0707008	0.665476	0.809663
ENSG00000108312	17	42282401	42298994	-	16594	6993	UBTF	13165.4	13338.9	13242.3	13673.6	1.0371	0.052557	1.03321	0.047129	0.665738	0.809929
ENSG00000163508	3	27757440	27764206	-	6767	3660	EOMES	177.755	162.228	168.435	140.742	0.865911	-0.207709	0.945805	-0.0803858	0.665799	0.809951
ENSG00000197780	1	109605108	109618624	-	13517	1400	TAF13	2061.32	2089.37	2064.56	2175.25	1.06589	0.0920534	1.04877	0.0687022	0.665922	0.810049
ENSG00000092871	17	33333009	33416338	-	83330	8512	RFFL	1344.92	1274.95	1268.21	1298.29	0.945141	-0.0813981	0.956498	-0.0641663	0.665972	0.810058
ENSG00000125967	20	32244893	32262269	-	17377	4342	NECAB3	4190.9	4397.36	4472.3	4137.96	0.930005	-0.10469	0.950701	-0.0729361	0.666181	0.810259
ENSG00000091010	5	145718587	145720083	+	1497	1182	POU4F3	5.53772	4.84189	5.02491	4.20834	0.880745	-0.183204	0.94529	-0.0811713	0.666227	0.810263
ENSG00000138160	10	94353043	94415150	+	62108	4858	KIF11	4220.88	4899.76	4826.44	5153.56	1.06852	0.0956146	1.04969	0.0699673	0.666394	0.810374
ENSG00000183918	X	123480194	123507005	+	26812	2450	SH2D1A	169.799	144.667	139.28	163.313	1.1605	0.21475	1.05688	0.079809	0.666421	0.810374
ENSG00000100412	22	41865129	41924993	+	59865	4041	ACO2	7336.36	7639.31	7398.71	8472.17	1.06878	0.095962	1.04978	0.0700845	0.666447	0.810374
ENSG00000206562	3	15422782	15482073	-	59292	5712	METTL6	1475.71	1362.83	1347.5	1415.89	1.04488	0.0633371	1.03836	0.05431	0.66656	0.810425
ENSG00000188243	13	76099350	76123575	-	24226	2902	COMMD6	8416.01	9410.15	9024.27	10745.9	1.08879	0.122721	1.05492	0.0771401	0.666592	0.810425
ENSG00000073008	19	45147098	45166850	+	19753	3519	PVR	2692.71	2610.43	2644.6	2492.14	0.939161	-0.090556	0.953928	-0.068047	0.666618	0.810425
ENSG00000181001	11	5809084	5810046	-	963	963	OR52N1	0.602083	0.481343	0.529757	0.313756	0.675488	-0.565998	0.960965	-0.0574444	0.666711	NA
ENSG00000162063	16	2479395	2508855	+	29461	6309	CCNF	1698.99	1775.5	1751.35	1859.08	1.0672	0.0938359	1.04919	0.0692725	0.66684	0.810567
ENSG00000121552	3	122044091	122060819	+	16729	1373	CSTA	571.785	663.517	680.703	604.03	0.887587	-0.17204	0.94534	-0.0810952	0.666851	0.810567
ENSG00000104660	8	29952914	30034724	+	81811	5421	LEPROTL1	3335.72	3432.5	3416.57	3487.65	1.0539	0.0757348	1.04342	0.0613195	0.666871	0.810567
ENSG00000047849	3	47892182	48130769	-	238588	14901	MAP4	20831.7	21814.5	21988.2	21213.1	0.949557	-0.0746734	0.958754	-0.0607675	0.666906	0.810567
ENSG00000181773	1	27719148	27722318	+	3171	2115	GPR3	111.263	114.045	112.012	121.08	1.09819	0.135133	1.05625	0.0789548	0.667037	0.810661
ENSG00000138433	2	175212750	175260443	-	47694	3209	CIR1	4834.03	4517.63	4581.45	4296.69	0.947695	-0.0775053	0.957803	-0.0621998	0.66707	0.810661
ENSG00000117601	1	173872947	173886516	-	13570	1763	SERPINC1	11.0994	8.90777	9.11602	8.18689	0.867626	-0.204855	0.945973	-0.0801292	0.667182	0.810715
ENSG00000058404	7	44256749	44374176	-	117428	8159	CAMK2B	369.428	354.282	340.529	401.886	1.16298	0.217824	1.05657	0.0793904	0.6672	0.810715
ENSG00000017483	X	48316920	48328644	-	11725	4016	SLC38A5	1212.61	1112.49	1100.25	1154.86	1.15224	0.204435	1.05711	0.0801199	0.667286	0.810761
ENSG00000147642	8	110586207	110704020	-	117814	7024	SYBU	2366.66	1902.08	1955.23	1718.13	0.874675	-0.193182	0.945673	-0.0805866	0.667351	0.810761
ENSG00000113083	5	121398890	121413980	-	15091	5468	LOX	4159.65	4380.7	4441.42	4170.52	0.871596	-0.198268	0.945807	-0.0803824	0.667367	0.810761
ENSG00000100888	14	21853353	21924285	-	70933	9781	CHD8	8066.27	7966.61	7850.12	8369.84	1.04238	0.0598847	1.03676	0.0520762	0.667437	0.810794
ENSG00000101542	18	59000815	59223006	+	222192	4119	CDH20	134.017	110.84	106.68	125.24	1.22517	0.292986	1.05229	0.0735329	0.667526	0.810809
ENSG00000128891	15	40820882	40857256	-	36375	8648	C15orf57	1145.02	1014.41	1010.99	1026.24	0.954832	-0.0666818	0.961737	-0.0562858	0.667536	0.810809
ENSG00000126603	16	4364762	4389598	+	24837	4469	GLIS2	3631.47	3922.85	3991.62	3684.79	0.920069	-0.120187	0.948373	-0.0764741	0.667663	0.810912
ENSG00000176641	18	59475296	59561480	-	86185	9924	RNF152	3127.79	3161.49	3033.13	3605.81	1.11123	0.152156	1.05723	0.0802841	0.667856	0.811094
ENSG00000081237	1	198607801	198726545	+	118745	8507	PTPRC	4013.16	3955.4	3765.59	4612.4	1.13585	0.183773	1.05753	0.0806929	0.667947	0.811115
ENSG00000197530	1	1550795	1565990	+	15196	8767	MIB2	4576.73	4578.12	4486.85	4894.07	1.07331	0.10207	1.05111	0.0719141	0.66796	0.811115
ENSG00000203870	X	154051623	154062937	-	11315	1225	SMIM9	1.61861	1.32095	1.41314	1.00184	0.753554	-0.408218	0.955909	-0.065055	0.668056	0.81118
ENSG00000094841	X	74493920	74524435	+	30516	2825	UPRT	835.306	781.181	775.677	800.233	1.04736	0.0667574	1.03979	0.0562884	0.668304	0.811429
ENSG00000135299	6	90142889	90343553	+	200665	8329	ANKRD6	3869.75	3089.87	3088.14	3095.85	0.933361	-0.0994923	0.951945	-0.0710492	0.668367	0.811453
ENSG00000146054	5	180620924	180632293	-	11370	7338	TRIM7	89.6765	102.392	100.882	107.616	1.12338	0.16784	1.0575	0.080662	0.668424	0.811469
ENSG00000121413	19	58595205	58629794	-	34590	8307	ZSCAN18	5302.63	5042.22	5088.79	4881.02	0.938437	-0.0916679	0.953773	-0.0682827	0.668466	0.811469
ENSG00000255339	10	102265385	102289638	-	24254	2139	NDUFB8	0.955404	0.923993	0.948131	0.840439	1.27804	0.353938	1.04857	0.0684272	0.668888	0.811901
ENSG00000215397	20	642240	656823	-	14584	3577	SCRT2	3.5475	2.96745	2.51641	4.52877	1.39494	0.480207	1.04303	0.0607876	0.668908	0.811901
ENSG00000214891	11	49075266	49080664	-	5399	1344	TRIM64C	0.359619	0.345894	0.280281	0.573017	2.16447	1.11401	1.02869	0.0408063	0.668972	NA
ENSG00000138759	4	78978724	79465423	+	486700	18960	FRAS1	2695.4	2569.87	2621.67	2390.57	0.89707	-0.156707	0.945898	-0.0802429	0.668976	0.811931
ENSG00000115290	2	165349322	165478358	-	129037	2969	GRB14	340.675	247.206	255.214	219.488	0.858733	-0.219719	0.94691	-0.0787004	0.669103	0.812033
ENSG00000240386	1	152748848	152749445	+	598	598	LCE1F	0.441289	0.199034	0.102952	0.531625	2.26427	1.17904	1.02767	0.0393784	0.669195	NA
ENSG00000257591	19	12251032	12267546	-	16515	2336	ZNF625	36.4585	33.4058	33.1336	34.3481	0.917374	-0.124418	0.948075	-0.0769275	0.669484	0.812415
ENSG00000267958	2	74418517	74418627	+	111	111	CATX-2	0.521108	0.452053	0.453574	0.446787	1.47285	0.558614	1.04031	0.0570087	0.669541	NA
ENSG00000105568	19	52693292	52730687	+	37396	5338	PPP2R1A	22916.3	22609.9	22403.7	23323.7	1.04944	0.0696248	1.04092	0.0578627	0.669553	0.812415
ENSG00000114737	3	50643921	50649262	-	5342	5112	CISH	1339.52	1289.73	1311.63	1213.95	0.914779	-0.128505	0.947658	-0.077561	0.669575	0.812415
ENSG00000268146	1	244227632	244231211	+	3580	3580	AL590483.1	2.35096	8.69176	10.4738	2.52304	0.751985	-0.411224	0.956343	-0.0643996	0.669667	0.812415
ENSG00000254996	5	139781493	139929154	+	147662	11385	ANKHD1-EIF4EBP3	112.584	102.154	105.436	90.795	0.908217	-0.138891	0.94682	-0.0788377	0.669686	0.812415
ENSG00000169933	X	12156585	12742642	+	586058	8465	FRMPD4	4.46397	4.09794	4.19942	3.74667	0.831989	-0.265364	0.949281	-0.0750926	0.669697	0.812415
ENSG00000266733	17	28884130	28890511	+	6382	3842	TBC1D29	8.36223	6.05557	5.86553	6.7134	1.15405	0.206711	1.0565	0.0792929	0.669719	0.812415
ENSG00000134762	18	28569974	28622781	-	52808	7056	DSC3	916.787	796.123	855.207	591.6	0.843096	-0.246231	0.948308	-0.0765725	0.669822	0.812488
ENSG00000175018	10	127265091	127371713	-	106623	1308	TEX36	2.24619	2.67822	2.81189	2.2155	0.739345	-0.43568	0.957361	-0.0628655	0.669997	0.812601
ENSG00000175826	17	7146910	7155810	-	8901	2584	CTDNEP1	7974.62	8239.67	8337.67	7900.47	0.952911	-0.0695873	0.960718	-0.0578145	0.670001	0.812601
ENSG00000083290	17	19674142	19771249	-	97108	9843	ULK2	1846.6	1867.84	1890.22	1790.37	0.95112	-0.0723006	0.959739	-0.0592853	0.670245	0.812844
ENSG00000205795	2	10196907	10221071	-	24165	2847	CYS1	526.336	504.382	486.743	565.442	1.13585	0.183776	1.05705	0.0800378	0.670348	0.812917
ENSG00000095752	19	55875757	55881831	-	6075	2671	IL11	168.563	176.434	173.919	185.141	1.123	0.16736	1.05712	0.0801453	0.67044	0.812933
ENSG00000177946	16	90036206	90038942	-	2737	2737	CENPBD1	610.766	580.301	556.234	663.61	1.07669	0.106599	1.05181	0.0728789	0.670475	0.812933
ENSG00000157778	7	1606966	1610641	-	3676	1960	PSMG3	3760.69	4123.24	4013.79	4502.11	1.08493	0.117605	1.05371	0.0754822	0.670491	0.812933
ENSG00000061337	8	20103676	20161474	-	57799	5706	LZTS1	681.643	666.294	641.484	752.172	1.12393	0.168546	1.05711	0.0801214	0.670572	0.812979
ENSG00000167550	12	49458468	49463808	-	5341	1290	RHEBL1	209.572	229.572	232.527	219.342	0.925667	-0.111435	0.949939	-0.0740932	0.670616	0.81298
ENSG00000115091	2	114647537	114720173	+	72637	12049	ACTR3	21079.1	22752.5	22535.4	23503.7	1.05211	0.0732902	1.0423	0.0597674	0.670885	0.813195
ENSG00000089737	14	94517266	94547591	-	30326	6007	DDX24	13199.2	12898.6	13024.3	12463.2	0.956998	-0.0634124	0.963165	-0.0541451	0.670904	0.813195
ENSG00000088882	20	2774715	2781283	-	6569	2391	CPXM1	9196.5	8073.98	8245.16	7481.42	0.89485	-0.160282	0.946127	-0.0798945	0.670923	0.813195
ENSG00000239900	22	40742507	40786467	+	43961	6021	ADSL	4635.02	5054.16	5012.32	5199	1.04251	0.060056	1.03673	0.0520354	0.670975	0.813206
ENSG00000100726	16	1543345	1560458	+	17114	4239	TELO2	4521.57	4063.09	3967.77	4393.05	1.07349	0.102309	1.05087	0.0715832	0.671022	0.813211
ENSG00000188672	1	25688740	25756683	-	67944	2433	RHCE	219.22	209.21	211.738	200.456	0.879715	-0.184892	0.946189	-0.0797995	0.671115	0.813235
ENSG00000166337	11	6627526	6633898	-	6373	6104	TAF10	5128.28	5287.24	5333.43	5127.37	0.935493	-0.0962014	0.95289	-0.069618	0.671128	0.813235
ENSG00000136891	9	103064359	103115221	-	50863	7628	TEX10	3910.8	3812.31	3771.53	3953.49	1.05339	0.0750375	1.04293	0.0606409	0.671329	0.813426
ENSG00000261832	16	28477974	28503333	-	25360	1721	CLN3	0.284878	0.233595	0.28091	0.0698093	0.638085	-0.648179	0.963896	-0.0530511	0.6715	NA
ENSG00000125744	19	45988547	46000319	-	11773	3238	RTN2	687.615	691.334	672.339	757.084	1.09805	0.134941	1.05555	0.077999	0.671675	0.813769
ENSG00000162711	1	247579458	247612410	+	32953	4757	NLRP3	378.057	373.282	364.394	404.046	1.09497	0.130895	1.05518	0.0774914	0.671698	0.813769
ENSG00000100505	14	51441980	51562779	-	120800	8945	TRIM9	122.019	116.524	112.784	129.474	1.1169	0.159499	1.05678	0.0796697	0.671754	0.813784
ENSG00000214688	10	73471458	73497581	-	26124	4934	C10orf105	28.2208	33.886	35.011	29.9919	0.849652	-0.235056	0.948157	-0.0768014	0.67183	0.813825
ENSG00000228768	17	29898161	29902678	+	4518	459	AC003101.1	2.86815	3.09058	2.97093	3.50476	1.163	0.217847	1.0555	0.0779296	0.672078	0.814014
ENSG00000169344	16	20344374	20367623	-	23250	3412	UMOD	1.31603	1.10632	1.23193	0.671537	0.653332	-0.614113	0.963165	-0.0541447	0.672099	0.814014
ENSG00000115232	2	182321929	182400914	+	78986	7901	ITGA4	1098.58	1083.83	1021.45	1299.73	1.12546	0.170518	1.05682	0.0797307	0.672116	0.814014
ENSG00000170322	11	129733531	129765485	-	31955	6335	NFRKB	4389.88	4376.24	4420.07	4224.56	0.95136	-0.0719372	0.959957	-0.0589587	0.672233	0.814092
ENSG00000165416	13	53226844	53275044	+	48201	15102	SUGT1	4011.48	4240.23	4191.27	4409.72	1.05058	0.0711895	1.04142	0.0585527	0.67229	0.814092
ENSG00000139637	12	53693470	53700961	+	7492	2509	C12orf10	3587.9	3768.1	3691.64	4032.78	1.06665	0.0930839	1.04854	0.0683855	0.67231	0.814092
ENSG00000149295	11	113280318	113346413	-	66096	4117	DRD2	284.527	257.342	267.036	223.785	0.846905	-0.239728	0.948508	-0.0762689	0.67242	0.814173
ENSG00000182896	17	7258442	7260538	+	2097	1224	TMEM95	1.22664	1.11074	1.14522	0.991378	0.802403	-0.317601	0.952626	-0.070018	0.672537	0.814262
ENSG00000038358	16	67906926	67918406	+	11481	6173	EDC4	2816.08	2850.17	2879.6	2748.33	0.934118	-0.0983237	0.952551	-0.0701316	0.672689	0.814373
ENSG00000163864	3	139279022	139396859	-	117838	3451	NMNAT3	840.85	817.387	804.88	860.683	1.06953	0.0969727	1.04949	0.0696864	0.672715	0.814373
ENSG00000268531	15	22011370	22012050	+	681	681	DKFZP547L112	0.718495	0.803994	0.727593	1.06846	1.44437	0.530438	1.04053	0.057319	0.672951	NA
ENSG00000135423	12	56864736	56882198	-	17463	4062	GLS2	589.85	595.062	569.604	683.184	1.10793	0.147867	1.05618	0.0788527	0.673	0.814666
ENSG00000024422	19	48216600	48246391	+	29792	3923	EHD2	4171.65	3891.99	3806.24	4188.82	1.08786	0.121497	1.05393	0.0757799	0.673078	0.814708
ENSG00000142197	21	37529080	37666572	+	137493	9030	DOPEY2	2033.47	2010.89	2019.41	1981.39	0.943363	-0.0841145	0.956109	-0.0647535	0.673146	0.814716
ENSG00000171119	19	5823813	5828335	+	4523	1109	NRTN	328.866	383.697	388.552	366.89	0.859038	-0.219205	0.94769	-0.0775126	0.673171	0.814716
ENSG00000172594	6	123110315	123130865	+	20551	2228	SMPDL3A	420.46	420.504	410.082	456.58	1.09509	0.131053	1.05496	0.0771877	0.673358	0.81489
ENSG00000172465	X	102883632	102885881	+	2250	1602	TCEAL1	1341.27	1376.4	1401.51	1289.48	0.944672	-0.0821146	0.956706	-0.0638522	0.673428	0.814923
ENSG00000120915	8	27348296	27403081	+	54786	4473	EPHX2	1706.9	1664.21	1718.27	1477.06	0.924324	-0.113529	0.949924	-0.0741165	0.673552	0.814993
ENSG00000149633	20	36838890	36889174	-	50285	7947	KIAA1755	146.215	118.575	120.222	112.871	0.900384	-0.151387	0.946766	-0.0789197	0.673572	0.814993
ENSG00000136026	12	106631655	106698057	-	66403	3638	CKAP4	11165.1	11455.9	11257.1	12143.8	1.06632	0.0926472	1.04832	0.0680793	0.673625	0.815005
ENSG00000104412	8	109455830	109499145	+	43316	3779	EMC2	4217.23	3695.85	3688.26	3722.12	1.06115	0.0856231	1.04632	0.0653174	0.673927	0.815317
ENSG00000087237	16	56995762	57017757	+	21996	2085	CETP	71.125	63.7065	62.0206	69.5422	1.10785	0.147764	1.05598	0.0785877	0.67414	0.815522
ENSG00000079435	19	42905659	42931578	-	25920	5206	LIPE	459.719	496.875	484.121	541.023	1.10061	0.138297	1.05542	0.0778158	0.674279	0.815638
ENSG00000166704	19	58488421	58514717	-	26297	7635	ZNF606	1945.65	1841.91	1811.67	1946.58	1.05742	0.080546	1.04467	0.0630515	0.674495	0.815847
ENSG00000166822	16	75476952	75499395	-	22444	5572	TMEM170A	1795.99	1823.92	1788.79	1945.52	1.05464	0.0767562	1.04337	0.0612575	0.674543	0.815853
ENSG00000203711	6	159290971	159331385	+	40415	857	C6orf99	51.1244	60.3605	61.013	58.1021	0.911962	-0.132955	0.94792	-0.0771632	0.674666	0.81595
ENSG00000124493	6	33989628	34123399	-	133772	13049	GRM4	208.219	198.141	207.201	166.779	0.864458	-0.210132	0.947622	-0.0776165	0.674752	0.815974
ENSG00000197579	9	32540542	32552551	-	12010	4098	TOPORS	2610.91	2649.46	2670.67	2576.04	0.944966	-0.0816661	0.95692	-0.0635296	0.67481	0.815974
ENSG00000131650	16	3013945	3018384	+	4440	2614	KREMEN2	932.961	875.515	811.715	1096.36	1.15779	0.211378	1.0552	0.0775217	0.674816	0.815974
ENSG00000185963	9	95473645	95527094	-	53450	6427	BICD2	3582.38	3343.03	3311.73	3451.41	1.04167	0.0589019	1.03607	0.0511235	0.674879	0.815998
ENSG00000187498	13	110801318	110959496	-	158179	7877	COL4A1	27073.2	27117.5	27118	27115.8	0.916494	-0.125802	0.948617	-0.076102	0.675186	0.816317
ENSG00000134640	11	92702886	92718232	+	15347	1956	MTNR1B	1.4219	1.2701	1.35677	0.970098	0.65428	-0.612021	0.963658	-0.0534063	0.675318	0.816424
ENSG00000076382	17	26904588	26926297	-	21710	5467	SPAG5	3255.94	3749.34	3684.66	3973.21	1.07089	0.0988099	1.04967	0.0699295	0.675507	0.8166
ENSG00000185523	1	213003483	213020991	-	17509	506	C1orf227	6.42623	7.53281	7.0572	9.17913	1.13928	0.188123	1.05586	0.0784243	0.675709	0.816792
ENSG00000095139	11	118443105	118473748	+	30644	4177	ARCN1	16265.4	16226.6	16292.7	15998	0.941959	-0.086264	0.955683	-0.0653965	0.675807	0.816858
ENSG00000116711	1	186798085	186958113	+	160029	2875	PLA2G4A	1326.19	1985.11	2039.03	1798.5	0.877789	-0.188054	0.94715	-0.0783355	0.676036	0.817082
ENSG00000152932	5	57878048	58155213	+	277166	9648	RAB3C	45.1849	33.8038	34.9857	29.7129	0.846336	-0.240697	0.949304	-0.0750575	0.676108	0.817118
ENSG00000225940	5	55807394	55902059	-	94666	765	AC022431.2	18.031	15.1776	14.5449	17.3678	1.15939	0.21337	1.0548	0.0769657	0.676266	0.817164
ENSG00000241360	22	38054734	38062941	+	8208	2203	PDXP	98.1056	101.576	100.687	104.654	1.09942	0.136737	1.05499	0.0772302	0.676341	0.817164
ENSG00000055950	10	102729215	102747272	-	18058	3573	MRPL43	4344.12	4458.86	4500.83	4313.59	0.944825	-0.0818806	0.956948	-0.0634879	0.676344	0.817164
ENSG00000156171	1	111659955	111682838	-	22884	3138	DRAM2	4758.56	4589.57	4551.32	4721.97	1.04744	0.0668703	1.0395	0.0558966	0.676412	0.817164
ENSG00000124334	X	155227246	155240482	+	13237	2504	IL9R	31.333	29.0336	28.1169	32.2068	1.14619	0.196846	1.05545	0.0778564	0.676412	0.817164
ENSG00000170265	7	148892577	148923339	+	30763	3831	ZNF282	4433.49	4258.49	4209.44	4428.29	1.0553	0.0776588	1.04358	0.0615421	0.67645	0.817164
ENSG00000111237	12	110928902	110939922	-	11021	3211	VPS29	5871.87	6068.37	6013.41	6258.6	1.0423	0.0597746	1.03642	0.0516139	0.676451	0.817164
ENSG00000188674	2	209030067	209054797	-	24731	1435	C2orf80	3.90578	3.97269	4.06717	3.64562	0.807721	-0.308072	0.952945	-0.0695351	0.676494	0.817164
ENSG00000166173	15	71123863	71146498	-	22636	3160	LARP6	1586.08	1543.81	1568.45	1458.51	0.932924	-0.100168	0.952504	-0.0702026	0.676609	0.817197
ENSG00000183840	2	133174147	133404132	+	229986	3343	GPR39	791.028	659.543	652.339	684.48	0.900267	-0.151575	0.947228	-0.0782158	0.67662	0.817197
ENSG00000115268	19	1438358	1440583	+	2226	2226	RPS15	36892.1	38524.2	37385.8	42464.6	1.08964	0.123848	1.05374	0.0755181	0.676709	0.817197
ENSG00000067057	10	3108525	3179904	+	71380	4827	PFKP	13422.2	12912.1	12736	13521.5	1.06841	0.0954615	1.04877	0.0686978	0.67671	0.817197
ENSG00000158805	16	89786808	89807311	+	20504	7427	ZNF276	2205.54	2048.77	2106.55	1848.73	0.929156	-0.106008	0.951439	-0.0718162	0.676774	0.817197
ENSG00000214556	17	36991341	36997708	-	6368	632	C17orf98	3.96368	4.55803	4.70938	4.03413	0.827768	-0.272701	0.951131	-0.0722834	0.676781	0.817197
ENSG00000185519	1	16384264	16400127	-	15864	1701	FAM131C	115.037	127.658	130.102	119.197	0.892494	-0.164086	0.947062	-0.0784687	0.676924	0.817319
ENSG00000196826	19	12572373	12662288	-	89916	4505	ZNF709	0.197889	0.271359	0.330291	0.0673638	0.586139	-0.770684	0.967442	-0.0477525	0.676953	NA
ENSG00000140650	16	8882680	8943188	+	60509	7645	PMM2	1325.17	1245.66	1249.66	1231.82	0.94043	-0.0886076	0.95515	-0.0662004	0.677018	0.817374
ENSG00000107551	10	45454855	45491339	+	36485	9481	RASSF4	4070.79	3477.87	3528.27	3303.42	0.919411	-0.121219	0.949326	-0.075024	0.677057	0.817374
ENSG00000154511	1	93307724	93427057	-	119334	2574	FAM69A	895.41	877.686	890.658	832.782	0.911089	-0.134336	0.948148	-0.0768152	0.677147	0.81743
ENSG00000090382	12	69742121	69748014	+	5894	1764	LYZ	9254.05	8913.02	9029.9	8508.44	0.860852	-0.216163	0.948389	-0.0764491	0.677386	0.817667
ENSG00000148344	9	132500610	132515326	-	14717	1896	PTGES	458.892	288.288	301.754	241.675	0.877228	-0.188976	0.947464	-0.0778574	0.677616	0.817857
ENSG00000162441	1	9982173	10003465	-	21293	2792	LZIC	2347.42	2471.71	2508.29	2345.1	0.94772	-0.0774665	0.958364	-0.0613541	0.677646	0.817857
ENSG00000154767	3	14186647	14220283	-	33637	4798	XPC	3793.9	3542.02	3562.33	3471.73	0.958382	-0.0613274	0.964243	-0.0525311	0.677674	0.817857
ENSG00000156574	10	72192071	72207707	-	15637	1693	NODAL	9.30971	12.4109	12.4657	12.221	0.86438	-0.210262	0.948237	-0.0766807	0.677883	0.818056
ENSG00000198225	6	63921351	63922929	+	1579	1579	FKBP1C	157.714	145.011	147.176	137.519	0.939424	-0.0901518	0.95483	-0.0666848	0.677945	0.818056
ENSG00000158246	1	27331511	27339327	-	7817	2368	FAM46B	546.538	592.73	614.676	516.763	0.883276	-0.179064	0.947327	-0.078066	0.677993	0.818056
ENSG00000133055	1	203136939	203144941	-	8003	1805	MYBPH	119.238	93.233	96.6374	81.4488	0.859393	-0.218611	0.948621	-0.0760964	0.678013	0.818056
ENSG00000161048	7	102740223	102790007	-	49785	7561	NAPEPLD	2708.73	2684.49	2738.89	2496.2	0.934905	-0.0971085	0.95326	-0.0690576	0.678147	0.818114
ENSG00000187186	9	34664160	34666109	-	1950	1833	RP11-195F19.5	68.2139	78.3081	75.838	86.8586	1.10465	0.14359	1.05512	0.0774139	0.678148	0.818114
ENSG00000175198	13	100741269	101182686	+	441418	4486	PCCA	1749.91	1923.72	1950.04	1832.62	0.95035	-0.0734694	0.9597	-0.0593447	0.678194	0.818118
ENSG00000175329	22	35462129	35483380	+	21252	3384	ISX	1.57245	1.02518	1.1309	0.65921	0.665067	-0.588427	0.963568	-0.053541	0.678303	0.818197
ENSG00000148484	10	16632610	16859527	-	226918	4191	RSU1	5195.9	5229.58	5301.29	4981.35	0.948204	-0.0767311	0.958639	-0.0609407	0.678419	0.818247
ENSG00000255292	11	111957627	112064528	+	106902	1190	SDHD	8.56217	8.30171	8.59129	7.29934	0.89135	-0.165936	0.947307	-0.0780953	0.678431	0.818247
ENSG00000166233	15	72766667	72879692	+	113026	7246	ARIH1	6779.48	6013.96	6016.59	6004.86	0.95722	-0.0630772	0.963559	-0.0535548	0.678561	0.818351
ENSG00000196774	9	67926761	67969840	+	43080	3511	ANKRD20A1	6.41433	6.50564	6.31615	7.16158	1.17473	0.23233	1.0533	0.0749154	0.678648	0.818404
ENSG00000123096	12	26274924	26452223	+	177300	4997	SSPN	1888.07	2024.06	2025.57	2018.84	0.91591	-0.126722	0.94898	-0.0755508	0.6788	0.818536
ENSG00000078098	2	163027194	163101661	-	74468	7003	FAP	2968.71	2878.1	2925.1	2715.4	0.853445	-0.22863	0.949282	-0.0750917	0.678974	0.818693
ENSG00000141499	17	7589389	7606820	+	17432	5087	WRAP53	1102.17	1224.3	1237.18	1179.71	0.94048	-0.0885307	0.955311	-0.0659574	0.679033	0.818711
ENSG00000133424	22	33558212	34318829	-	760618	10687	LARGE	1762.25	1694.42	1655.38	1829.56	1.08829	0.122065	1.05319	0.074771	0.679234	0.818902
ENSG00000225190	17	43513266	43568115	-	54850	9233	PLEKHM1	2248.99	2183.41	2205.69	2106.29	0.950221	-0.0736646	0.959688	-0.0593627	0.679304	0.818933
ENSG00000170289	8	87566205	87755903	-	189699	5025	CNGB3	52.4812	42.5313	44.3907	36.0952	0.818844	-0.288339	0.952511	-0.0701923	0.679426	0.81901
ENSG00000116455	1	111982512	111991998	-	9487	2805	WDR77	4119.32	4060.46	4112.95	3878.78	0.943521	-0.0838731	0.956577	-0.0640464	0.679539	0.81901
ENSG00000204574	6	30539153	30564956	+	25804	4523	ABCF1	9389.25	9960.51	9845.24	10359.5	1.05021	0.0706843	1.04088	0.0578028	0.67954	0.81901
ENSG00000069424	1	6051526	6161253	+	109728	9253	KCNAB2	1995.63	1932.59	1901.01	2041.91	1.07181	0.100047	1.04955	0.0697772	0.679542	0.81901
ENSG00000095587	10	98124363	98273675	-	149313	8151	TLL2	93.8294	83.9106	86.1885	76.0257	0.882987	-0.179535	0.947633	-0.0776002	0.679659	0.819085
ENSG00000147402	X	151806637	151825999	+	19363	6174	GABRQ	130.63	135.064	129.449	154.502	1.19813	0.26079	1.05142	0.0723371	0.679716	0.819085
ENSG00000159335	12	6874682	6880116	+	5435	1473	PTMS	29341.3	33872.4	33129.4	36444.1	1.08041	0.111574	1.05168	0.0726978	0.679734	0.819085
ENSG00000101161	20	62612488	62664453	+	51966	3044	PRPF6	18196.3	17313.5	17031.3	18290.5	1.06055	0.0848106	1.04566	0.0644087	0.679799	0.819106
ENSG00000159618	16	57576333	57625593	+	49261	5852	GPR114	235.506	176.351	170.814	195.514	1.14154	0.190982	1.05493	0.0771468	0.679838	0.819106
ENSG00000214814	8	124864227	125132302	+	268076	6058	FER1L6	34.7228	30.3029	32.0141	24.3793	0.851119	-0.232568	0.949713	-0.0744368	0.680152	0.819396
ENSG00000153006	5	64013971	64064512	-	50542	7537	SREK1IP1	2306.23	2234.91	2267.99	2120.4	0.937599	-0.0929578	0.954332	-0.0674365	0.680165	0.819396
ENSG00000165548	14	77582911	77725838	+	142928	6363	TMEM63C	497.373	362.175	368.203	341.307	0.897596	-0.155862	0.947706	-0.0774885	0.680288	0.819481
ENSG00000140463	15	72978527	73030817	+	52291	4142	BBS4	1671.15	1560.34	1572.47	1518.36	0.95346	-0.0687551	0.961453	-0.0567123	0.680325	0.819481
ENSG00000020426	14	61201460	61436671	+	235212	3865	MNAT1	1953.27	1996.05	1979.32	2053.95	1.05945	0.0833121	1.04517	0.0637322	0.680367	0.819481
ENSG00000169116	4	75858305	75975325	+	117021	5034	PARM1	825.031	685.302	642.311	834.12	1.09664	0.133094	1.05407	0.075974	0.680596	0.819705
ENSG00000184148	1	152943142	152945050	+	1909	733	SPRR4	0.481026	0.425373	0.528798	0.0673638	0.50181	-0.994788	0.97198	-0.0410014	0.68067	NA
ENSG00000149679	20	60963688	60982341	-	18654	3785	CABLES2	1945.72	1953.23	1923.71	2055.42	1.063	0.0881387	1.04654	0.065629	0.680713	0.819705
ENSG00000107014	9	5299868	5304969	-	5102	1278	RLN2	78.7863	85.3504	83.1775	92.8719	1.13414	0.181601	1.055	0.0772494	0.680724	0.819705
ENSG00000166272	10	104503727	104576021	+	72295	4278	WBP1L	7720.53	8063.51	8152.4	7755.8	0.949992	-0.0740126	0.959642	-0.0594317	0.68073	0.819705
ENSG00000134200	1	115572415	115576941	+	4527	578	TSHB	0.696296	0.586493	0.521243	0.81236	1.35183	0.434914	1.04237	0.0598645	0.680735	NA
ENSG00000198443	17	39340354	39341594	-	1241	1241	KRTAP4-1	9.58688	8.67966	9.2674	6.64517	0.737645	-0.439001	0.959508	-0.0596331	0.68077	0.819705
ENSG00000214189	19	12203078	12248050	+	44973	7434	ZNF788	36.8943	34.1749	34.3311	33.6341	0.916845	-0.12525	0.949375	-0.0749505	0.680862	0.819764
ENSG00000145741	5	72794233	72801460	+	7228	2467	BTF3	32188	36733.6	37247.8	34953.6	0.943129	-0.0844728	0.956503	-0.064159	0.680932	0.819796
ENSG00000109851	11	20177701	20182159	-	4459	1497	DBX1	0.839713	0.788398	0.757395	0.895716	1.31045	0.390065	1.0442	0.0624045	0.680988	NA
ENSG00000145439	4	169784921	169931426	-	146506	5110	CBR4	1652.36	1496.05	1515.16	1429.88	0.944321	-0.0826514	0.957011	-0.0633925	0.681007	0.819834
ENSG00000124243	20	49411431	49493714	+	82284	2084	BCAS4	1008	968.677	986.428	907.233	0.924545	-0.113185	0.950778	-0.07282	0.681093	0.819884
ENSG00000108946	17	66507921	66547460	+	39540	6798	PRKAR1A	15754.2	15989.1	15840.1	16505.1	1.06169	0.0863569	1.04599	0.064872	0.68136	0.820078
ENSG00000144468	2	227700297	227863931	+	163635	6926	RHBDD1	2469.13	2411.8	2370.83	2553.63	1.03925	0.0555448	1.0343	0.0486572	0.681375	0.820078
ENSG00000258256	8	86134675	86157946	-	23272	1256	RP11-219B4.5	9.29219	9.31556	9.24624	9.5555	1.13486	0.182513	1.05485	0.0770381	0.681384	0.820078
ENSG00000186652	11	57154267	57158130	-	3864	1838	PRG2	11.7323	8.4336	8.16928	9.34853	1.20418	0.268045	1.05057	0.0711729	0.681561	0.820238
ENSG00000250254	4	37962056	37962746	+	691	691	PTTG2	0.941953	0.74361	0.698863	0.898505	1.26849	0.343113	1.04632	0.06532	0.6817	0.820353
ENSG00000132604	16	69389464	69442474	-	53011	5621	TERF2	2355.2	2421.31	2396.5	2507.22	1.03913	0.0553796	1.03421	0.0485318	0.681771	0.820356
ENSG00000064666	19	1026298	1039068	+	12771	3928	CNN2	9556.52	9251.76	9112.59	9733.5	1.08455	0.1171	1.05224	0.0734632	0.681789	0.820356
ENSG00000214300	7	99905325	99919819	+	14495	4131	SPDYE3	511.858	592.356	581.749	629.072	0.917328	-0.12449	0.949572	-0.0746509	0.681869	0.820356
ENSG00000185896	13	113951556	113977987	+	26432	5739	LAMP1	22776.4	23248.1	23646.1	21870.6	0.945835	-0.0803391	0.957728	-0.0623117	0.681876	0.820356
ENSG00000177125	9	129622944	129648157	+	25214	6606	ZBTB34	1564.33	1505.84	1520.61	1454.73	0.950456	-0.0733078	0.959936	-0.0589893	0.681936	0.820376
ENSG00000181885	17	7163222	7167302	-	4081	2492	CLDN7	12542.5	13158	13351	12489.7	0.936883	-0.0940593	0.954237	-0.0675798	0.682084	0.820474
ENSG00000126749	12	7072408	7105520	+	33113	3223	EMG1	4607.06	5209.96	5280.85	4964.58	0.929372	-0.105673	0.952014	-0.0709454	0.682121	0.820474
ENSG00000165661	9	139098179	139137687	-	39509	4530	QSOX2	2268.85	2117.56	2148.31	2011.09	0.938476	-0.0916081	0.954795	-0.0667366	0.682148	0.820474
ENSG00000111142	12	95867296	95909615	+	42320	4491	METAP2	7950.77	8360.86	8473.32	7971.59	0.953724	-0.0683558	0.96168	-0.0563715	0.682257	0.820552
ENSG00000225556	1	151810295	151813033	-	2739	1757	C2CD4D	72.6673	75.9451	77.6553	70.025	0.916476	-0.125831	0.949503	-0.0747563	0.6823	0.820552
ENSG00000171471	12	116997186	117014425	+	17240	832	MAP1LC3B2	57.3031	49.3991	50.7425	44.749	0.929436	-0.105572	0.952059	-0.0708778	0.682406	0.820627
ENSG00000105825	7	93514709	93520303	-	5595	2663	TFPI2	2807.98	1916.56	1872.75	2068.19	1.15506	0.20797	1.05365	0.0754002	0.682685	0.820822
ENSG00000175393	11	7949180	7950209	-	1030	1030	OR10A6	0.378495	0.214908	0.261649	0.0531144	0.669683	-0.57845	0.964059	-0.0528068	0.682695	NA
ENSG00000269018	11	65358665	65359947	-	1283	783	AP001362.1	52.9723	36.9199	38.9064	30.0436	0.876836	-0.189621	0.94843	-0.0763875	0.682724	0.820822
ENSG00000130520	19	18417040	18434084	-	17045	3029	LSM4	14915.5	16169.4	15965.3	16875.8	1.06942	0.0968238	1.04854	0.0683802	0.682776	0.820822
ENSG00000104960	19	50353992	50364001	+	10010	5962	PTOV1	12336.7	12505.2	12577.9	12253.5	0.938178	-0.0920666	0.954739	-0.0668218	0.682786	0.820822
ENSG00000256391	6	166307330	166309725	-	2396	2396	SDIM1	1.1393	0.807445	0.893476	0.509644	0.69098	-0.533284	0.962864	-0.0545963	0.682814	0.820822
ENSG00000267908	19	56751773	56758863	+	7091	1491	ZSCAN5D	12.6265	15.0476	14.2949	17.6529	1.16844	0.224587	1.05279	0.0742153	0.682829	0.820822
ENSG00000063127	19	49792895	49828482	-	35588	3599	SLC6A16	218.512	229.848	238.485	199.95	0.895538	-0.159173	0.948096	-0.0768956	0.682951	0.820917
ENSG00000119650	14	76368479	76550928	+	182450	4172	IFT43	2280.33	2289.04	2228.98	2496.91	1.06408	0.0896064	1.04674	0.0658985	0.683243	0.821173
ENSG00000107771	10	86088342	86278273	+	189932	8420	CCSER2	2861.5	2805.1	2800.14	2822.27	0.95602	-0.0648867	0.963018	-0.0543658	0.683252	0.821173
ENSG00000259517	16	54279456	54304658	-	25203	633	RP11-324D17.1	0.354982	0.370761	0.458681	0.0664226	0.495647	-1.01262	0.972634	-0.0400313	0.683265	NA
ENSG00000167315	18	47309869	47340330	-	30462	3740	ACAA2	3857.34	4141.58	4084.85	4337.94	1.06381	0.089235	1.04663	0.0657455	0.683401	0.821301
ENSG00000134242	1	114356433	114414381	-	57949	4503	PTPN22	476.775	421.518	404.853	479.206	1.11864	0.161749	1.05466	0.0767835	0.683495	0.821335
ENSG00000082212	18	48405419	48474691	+	69273	3427	ME2	3113.75	3139.29	3069.27	3381.64	1.05444	0.0764808	1.04276	0.0604039	0.683601	0.821335
ENSG00000172318	2	168675182	168730551	+	55370	5353	B3GALT1	173.763	215.192	219.567	200.047	0.847133	-0.239339	0.950756	-0.0728532	0.683602	0.821335
ENSG00000122194	6	161123270	161174347	+	51078	6380	PLG	9.03251	8.92044	8.85257	9.15538	0.840974	-0.249867	0.951309	-0.0720136	0.683604	0.821335
ENSG00000139970	14	60062694	60337684	-	274991	6209	RTN1	500.934	498.928	484.42	549.152	1.11303	0.154494	1.05453	0.0766041	0.68377	0.821482
ENSG00000170324	10	49364601	49482941	-	118341	7900	FRMPD2	24.08	26.2541	28.0079	20.1833	0.823572	-0.280034	0.952969	-0.0694985	0.683815	0.821484
ENSG00000141562	17	80416056	80448413	+	32358	7939	NARF	5015.34	5089.65	5027.37	5305.23	1.0539	0.0757404	1.04248	0.0600261	0.683935	0.821575
ENSG00000049192	5	64444563	64777747	-	333185	8567	ADAMTS6	392.802	429.144	419.888	461.184	1.11969	0.163104	1.05447	0.0765148	0.684567	0.822242
ENSG00000250486	4	165878100	165880273	+	2174	2174	FAM218A	308.345	318.774	324.528	298.857	0.913725	-0.130169	0.949446	-0.0748428	0.684577	0.822242
ENSG00000125818	20	1093906	1160596	+	66691	4896	PSMF1	11292.9	11644.2	11524	12060.4	1.04933	0.0694656	1.04016	0.0568114	0.684676	0.822309
ENSG00000180998	14	53019866	53104431	+	84566	6193	GPR137C	769.33	847.554	828.777	912.552	1.10314	0.141618	1.05395	0.0758013	0.684773	0.822373
ENSG00000187747	11	5602107	5603114	+	1008	1008	OR52B6	0.348486	0.332715	0.374162	0.189246	0.730612	-0.452823	0.960768	-0.0577393	0.684985	NA
ENSG00000168060	11	64812290	64826021	-	13732	4044	NAALADL1	663.952	538.009	520.828	597.482	1.10587	0.145182	1.05406	0.0759599	0.684991	0.822522
ENSG00000117215	1	20438432	20446050	-	7619	2672	PLA2G2D	344.939	216.211	225.448	184.237	0.810227	-0.303603	0.95445	-0.0672591	0.685002	0.822522
ENSG00000227488	X	49306370	49313697	+	7328	527	GAGE12D	0.324457	0.586342	0.75573	0	0.23566	-2.08522	0.983599	-0.0238571	0.685016	NA
ENSG00000102383	X	74588262	74743337	-	155076	6820	ZDHHC15	194.522	210.68	205.047	230.182	1.11467	0.156616	1.05434	0.0763393	0.685028	0.822522
ENSG00000205147	19	4041127	4043154	-	2028	2028	AC016586.1	9.46946	9.43769	9.95118	7.66023	0.878434	-0.186993	0.948806	-0.0758153	0.685149	0.822594
ENSG00000125954	14	65381203	65528521	+	147319	2076	CHURC1-FNTB	0.42697	0.354934	0.385253	0.249986	0.769142	-0.378677	0.958	-0.0619031	0.685163	NA
ENSG00000166819	15	90207596	90222658	-	15063	3797	PLIN1	383.384	400.127	408.774	370.196	1.20338	0.267091	1.04981	0.0701272	0.685175	0.822594
ENSG00000203784	1	153175919	153177596	+	1678	523	LELP1	0.330604	0.50833	0.655181	0	0.387217	-1.36879	0.977578	-0.032716	0.6852	NA
ENSG00000268328	2	70129482	70129841	-	360	192	AC019206.1	2.6836	2.06652	2.16992	1.70856	0.816877	-0.291809	0.953889	-0.0681066	0.685261	0.822598
ENSG00000179909	19	58208735	58220579	-	11845	5822	ZNF154	237.245	214.845	218.173	203.327	0.912851	-0.131548	0.94944	-0.0748507	0.685266	0.822598
ENSG00000152457	10	14939358	14996431	-	57074	7307	DCLRE1C	1952.32	1931.64	1909.86	2007.06	1.05137	0.0722686	1.04117	0.0582088	0.685435	0.822685
ENSG00000008197	6	50681541	50740701	+	59161	1856	TFAP2D	1.33705	1.09185	0.888034	1.79736	1.49543	0.580557	1.03672	0.0520294	0.685443	0.822685
ENSG00000162998	2	183698002	183731890	-	33889	3162	FRZB	2282.12	2718.83	2765.74	2556.45	0.876198	-0.190671	0.948977	-0.0755549	0.685479	0.822685
ENSG00000147854	9	6413151	6507054	+	93904	9919	UHRF2	5239.85	5290.99	5210.35	5570.15	1.06159	0.0862211	1.04564	0.0643872	0.685512	0.822685
ENSG00000187021	10	118349897	118368687	+	18791	4986	PNLIPRP1	6.04739	5.48348	5.76574	4.50645	0.824714	-0.278035	0.953238	-0.069091	0.68565	0.822797
ENSG00000115946	2	68384976	68403370	+	18395	2674	PNO1	2841.28	3023.36	3052.54	2922.35	0.959568	-0.0595434	0.965244	-0.0510341	0.685876	0.823017
ENSG00000149651	20	44350990	44354469	+	3480	512	SPINT4	0.316202	0.404834	0.506441	0.0531144	0.493022	-1.02028	0.973168	-0.0392391	0.686173	NA
ENSG00000100197	22	42522501	42526908	-	4408	2395	CYP2D6	215.753	230.521	234.66	216.196	0.883543	-0.178627	0.948798	-0.075827	0.686223	0.82338
ENSG00000258804	14	87372122	87389099	+	16978	1763	RP11-322L20.1	0.34268	0.244024	0.314519	0	0.548796	-0.865657	0.970656	-0.0429687	0.686254	NA
ENSG00000150782	11	112013974	112034840	-	20867	2628	IL18	1735.4	1745.25	1706.32	1880.01	1.10242	0.140673	1.05362	0.075357	0.686484	0.823641
ENSG00000171723	14	66974125	67648520	+	674396	6007	GPHN	948.316	948.357	961.668	902.281	0.932319	-0.101104	0.953221	-0.0691169	0.68653	0.823642
ENSG00000162851	1	246703862	246729626	-	25765	1848	TFB2M	2369.51	2678.15	2730.16	2498.11	0.940453	-0.088573	0.955845	-0.0651519	0.686572	0.823642
ENSG00000163931	3	53258723	53290068	-	31346	9507	TKT	16556.6	16161	15950.1	16891.1	1.05371	0.0754817	1.04224	0.0596812	0.68669	0.8237
ENSG00000165629	10	7830092	7849778	+	19687	2347	ATP5C1	20019.9	20680.2	20449.2	21479.6	1.05545	0.0778571	1.04303	0.0607778	0.686708	0.8237
ENSG00000130714	9	134378289	134399193	+	20905	6084	POMT1	2782.88	2607.99	2575.24	2721.39	1.05588	0.0784488	1.04321	0.0610314	0.686848	0.823808
ENSG00000143401	1	150190717	150208504	-	17788	3607	ANP32E	8067.25	8747.67	8651.5	9080.54	1.05794	0.0812603	1.04409	0.0622493	0.686886	0.823808
ENSG00000205334	2	27928653	27938599	-	9947	2860	AC074091.13	199.396	175.912	170.865	193.38	1.1311	0.177733	1.05381	0.0756206	0.687075	0.823971
ENSG00000181163	5	170814120	170838141	+	24022	3828	NPM1	74849.6	74394.1	73932.9	75990.4	1.05732	0.0804162	1.04381	0.0618652	0.687151	0.823971
ENSG00000090659	19	7804879	7812464	-	7586	4428	CD209	361.211	347.657	331.871	402.3	1.11929	0.16259	1.05398	0.0758506	0.687153	0.823971
ENSG00000215906	1	23279536	23291831	-	12296	1641	LACTBL1	1.30277	0.990663	1.10929	0.580047	0.726449	-0.461066	0.961461	-0.0566998	0.687273	0.82406
ENSG00000269636	5	150157867	150176297	+	18431	1974	AC010441.1	8.1821	7.50047	7.83862	6.32993	0.881797	-0.181481	0.949061	-0.0754278	0.687314	0.82406
ENSG00000101997	X	49091927	49106987	+	15061	2516	CCDC22	2123.08	2183.46	2167.08	2240.17	1.05491	0.0771235	1.04275	0.0603885	0.687361	0.824064
ENSG00000143971	2	67624451	67637677	+	13227	3486	ETAA1	2396.9	2324.15	2299.13	2410.74	1.04879	0.068723	1.03974	0.0562241	0.687562	0.824253
ENSG00000074266	11	85955586	85989855	+	34270	7016	EED	2882.76	2710.76	2689.31	2785.03	1.04582	0.0646413	1.03812	0.0539731	0.687636	0.82429
ENSG00000157227	14	23305766	23318236	+	12471	4464	MMP14	27322.4	29037.4	28075.7	32366.3	1.10328	0.141795	1.05347	0.0751479	0.687723	0.824342
ENSG00000206026	18	73121431	73139658	-	18228	4009	SMIM21	0.608858	0.875607	0.953989	0.604284	0.730575	-0.452896	0.961282	-0.0569683	0.687783	NA
ENSG00000109775	4	186320694	186347139	-	26446	2781	UFSP2	1743.51	1851.24	1831.02	1921.23	1.04904	0.0690666	1.03985	0.0563685	0.688121	0.824766
ENSG00000271810	1	113245236	113254055	-	8820	1078	RP11-426L16.10	8.1779	6.81441	6.99423	6.19198	0.889215	-0.169396	0.949045	-0.0754511	0.688442	0.82506
ENSG00000128285	22	41074754	41078818	+	4065	2961	MCHR1	51.3379	36.1319	35.0161	39.9942	1.14856	0.199831	1.05276	0.0741789	0.688524	0.82506
ENSG00000211445	5	150400124	150408554	+	8431	2604	GPX3	20959.4	25290.7	26785.1	20117.7	0.883695	-0.17838	0.949211	-0.0751991	0.688531	0.82506
ENSG00000182674	8	73449626	73850584	+	400959	3582	KCNB2	99.8196	87.7329	80.1032	114.143	1.21122	0.276456	1.04849	0.0683149	0.688568	0.82506
ENSG00000204620	X	48431482	48433275	-	1794	1794	AC115618.1	34.7372	29.2649	29.8326	27.2999	0.927008	-0.109346	0.952114	-0.0707939	0.688585	0.82506
ENSG00000146067	5	176946789	176981542	-	34754	5804	FAM193B	5294.01	4841.5	4927.78	4542.83	0.920399	-0.119669	0.950886	-0.0726558	0.68871	0.825144
ENSG00000138435	2	175612320	175629200	-	16881	2807	CHRNA1	240.032	255.107	260.821	235.326	0.858186	-0.220637	0.95085	-0.0727103	0.688743	0.825144
ENSG00000222028	14	23511376	23513269	+	1894	1894	PSMB11	1.64561	1.45136	1.53635	1.15713	0.803725	-0.315226	0.955804	-0.0652136	0.688786	0.825144
ENSG00000268206	17	26638667	26642323	+	3657	141	AC061975.10	0.306113	0.313666	0.382706	0.0746824	0.633886	-0.657704	0.967043	-0.0483486	0.68929	NA
ENSG00000132330	2	238969530	239008054	+	38525	11733	SCLY	275.521	256.977	260.369	245.233	0.943536	-0.0838504	0.957231	-0.0630603	0.689404	0.825831
ENSG00000136448	17	43128978	43186384	+	57407	6669	NMT1	9668.71	9162.35	9085.29	9429.11	1.04492	0.0633892	1.03753	0.0531476	0.689519	0.825916
ENSG00000204510	1	12976450	12980569	+	4120	1844	PRAMEF7	0.23853	0.346237	0.446261	0	0.475609	-1.07215	0.974417	-0.0373895	0.689607	NA
ENSG00000189064	X	49354132	49361430	+	7299	528	GAGE2A	0.346776	26.83	34.5308	0.173244	0.521317	-0.939768	0.972404	-0.0403721	0.689616	NA
ENSG00000184281	11	2421718	2425106	+	3389	2657	TSSC4	3009.72	3119.95	3063.84	3314.16	1.06089	0.0852814	1.04505	0.0635784	0.689769	0.826163
ENSG00000102048	X	15253410	15288589	-	35180	2363	ASB9	219.198	223.134	218.718	238.418	1.09977	0.137196	1.0529	0.0743677	0.689866	0.826181
ENSG00000127129	1	41944446	41950344	-	5899	1639	EDN2	859.959	1015.95	1031.36	962.606	0.873913	-0.194438	0.949937	-0.0740964	0.689871	0.826181
ENSG00000198816	19	7580178	7585912	+	5735	2072	ZNF358	4801.78	8454.8	9614.38	4440.87	0.91948	-0.121111	0.950899	-0.0726358	0.689968	0.826192
ENSG00000178105	11	108535752	108811657	+	275906	8461	DDX10	3287.27	3065.65	3107.16	2921.98	0.949273	-0.0751045	0.959772	-0.0592364	0.689968	0.826192
ENSG00000077235	16	27470876	27561234	-	90359	11562	GTF3C1	7911.01	7962.79	8023.83	7751.49	0.958735	-0.0607958	0.964871	-0.0515919	0.690054	0.826243
ENSG00000256892	10	37890366	37891859	-	1494	1494	MTRNR2L7	0.889944	0.875227	0.787382	1.1793	1.29509	0.373058	1.04306	0.0608198	0.690108	NA
ENSG00000184209	12	123942188	123957701	+	15514	5140	SNRNP35	1903.25	1839.38	1860.84	1765.07	0.936314	-0.0949356	0.954727	-0.06684	0.690229	0.826397
ENSG00000135312	6	78171948	78173490	-	1543	1543	HTR1B	7.89499	7.63511	7.8979	6.72546	0.853541	-0.228467	0.951547	-0.0716538	0.690271	0.826397
ENSG00000180264	9	127213423	127239379	+	25957	2892	GPR144	11.3793	13.659	14.3304	11.3349	0.840472	-0.250728	0.952736	-0.0698513	0.690365	0.826457
ENSG00000179934	3	39371197	39375171	+	3975	1487	CCR8	91.2557	131.591	132.376	128.871	0.841488	-0.248986	0.952659	-0.0699685	0.690443	0.826498
ENSG00000232417	X	134883488	134891885	+	8398	1374	CT45A3	2.22546	1.00974	0.864052	1.51406	1.41225	0.497992	1.0382	0.0540791	0.69061	0.826603
ENSG00000136541	2	158175137	158184225	-	9089	4395	ERMN	80.2194	65.9898	69.4762	53.9212	0.88836	-0.170784	0.949446	-0.0748415	0.690618	0.826603
ENSG00000180694	8	91634223	91803860	-	169638	5870	TMEM64	1819.15	1853.85	1910.96	1656.18	0.923894	-0.114201	0.951731	-0.071374	0.690788	0.826754
ENSG00000269360	15	93749295	93751277	+	1983	1983	AC112693.2	1.11813	1.19358	1.18965	1.20718	0.780939	-0.356719	0.958161	-0.06166	0.690854	0.826775
ENSG00000154096	11	119288090	119295695	-	7606	5923	THY1	16158.9	17027.6	17379.6	15808.9	0.899691	-0.152499	0.949464	-0.0748154	0.690893	0.826775
ENSG00000187624	17	260118	273510	+	13393	2505	C17orf97	823.964	872.686	889.639	814	0.911921	-0.133019	0.950136	-0.0737933	0.690984	0.826832
ENSG00000224383	17	62075711	62081664	+	5954	4142	C17orf72	466.589	487.094	498.277	448.384	0.880121	-0.184226	0.949845	-0.0742353	0.69117	0.827001
ENSG00000112306	6	133135580	133138703	+	3124	767	RPS12	109628	127106	127962	124140	0.92074	-0.119135	0.951268	-0.0720768	0.691401	0.827226
ENSG00000095951	6	12008995	12165232	+	156238	10975	HIVEP1	3306.93	3352.08	3319.89	3463.5	0.934861	-0.0971758	0.954401	-0.0673331	0.69152	0.827315
ENSG00000124641	6	41873092	41888877	-	15786	3278	MED20	2463.96	2621.27	2647.28	2531.24	0.95136	-0.0719368	0.960875	-0.0575798	0.691659	0.827428
ENSG00000119714	14	91698876	91720269	-	21394	3278	GPR68	364.585	359.292	349.133	394.459	1.11269	0.154047	1.0531	0.0746367	0.691725	0.827455
ENSG00000268432	5	157160003	157161727	-	1725	192	AC026407.1	4.08867	2.60893	2.64326	2.4901	0.812179	-0.300131	0.955647	-0.0654497	0.691784	0.827455
ENSG00000204116	X	72783036	72906937	+	123902	6939	CHIC1	1527.35	1539.79	1561.56	1464.44	0.951422	-0.0718434	0.960914	-0.0575209	0.691827	0.827455
ENSG00000173113	11	64083932	64085556	-	1625	1625	TRMT112	12305	11337.3	11204.3	11797.5	1.05262	0.073983	1.04142	0.0585544	0.691856	0.827455
ENSG00000260286	6	24797549	24799117	-	1569	814	C6orf229	1.01366	1.45502	1.52849	1.2007	0.781389	-0.355887	0.958336	-0.0613959	0.69194	0.827503
ENSG00000144713	3	12875984	12883087	-	7104	3720	RPL32	122293	127247	123466	140338	1.08649	0.119673	1.05121	0.0720451	0.692003	0.827525
ENSG00000105556	19	305575	344798	-	39224	3738	MIER2	1337.57	1282.73	1269.39	1328.91	1.04607	0.0649743	1.03806	0.0538835	0.692292	0.82777
ENSG00000127152	14	99635624	99737861	-	102238	7855	BCL11B	229.811	211.201	215.169	197.463	0.894753	-0.160438	0.949651	-0.0745304	0.692295	0.82777
ENSG00000263020	6	31633879	31641323	+	7445	2523	CSNK2B-LY6G5B-1181	5.21225	5.4255	5.56474	4.94351	0.897288	-0.156358	0.949736	-0.0744013	0.692765	0.828224
ENSG00000072849	17	5374571	5390131	-	15561	6386	DERL2	3741.57	3915.18	3951.76	3788.57	0.958976	-0.0604341	0.96511	-0.0512351	0.692768	0.828224
ENSG00000071539	5	892758	919472	+	26715	3560	TRIP13	3042.77	3164.16	3214.85	2988.69	0.93952	-0.0900049	0.955988	-0.0649357	0.692807	0.828224
ENSG00000092439	15	50844670	50979012	-	134343	9198	TRPM7	4464.39	4296.47	4312.87	4239.72	0.943222	-0.0843308	0.957345	-0.0628889	0.69286	0.828236
ENSG00000164574	5	153570290	153800544	+	230255	10497	GALNT10	4177.96	4392.98	4438.8	4234.37	0.93651	-0.0946336	0.955028	-0.0663846	0.693035	0.828392
ENSG00000230610	1	38292232	38293886	-	1655	45	AL929472.1	0.463714	0.260586	0.292803	0.149063	0.705751	-0.502768	0.963777	-0.0532283	0.693054	NA
ENSG00000255432	11	62417166	62432650	-	15485	577	RP11-831H9.11	0.378724	0.30097	0.266067	0.421787	1.36543	0.449353	1.03932	0.0556393	0.693313	NA
ENSG00000167889	17	74864538	74946475	+	81938	6386	MGAT5B	275.555	152.991	156.701	140.15	1.1837	0.243301	1.04928	0.0694032	0.693767	0.829214
ENSG00000113811	3	53918437	53926015	-	7579	2165	SELK	3034.11	3224.75	3172.37	3406.07	1.04822	0.0679354	1.03914	0.0553839	0.693864	0.829277
ENSG00000141627	18	46570039	46987717	-	417679	5061	DYM	2542.19	2635.73	2588.76	2798.29	1.04779	0.0673562	1.03891	0.0550686	0.694006	0.829395
ENSG00000181061	3	42798669	42846023	-	47355	1940	HIGD1A	9334.5	9795.9	9803.28	9770.36	1.05466	0.0767752	1.04221	0.0596504	0.694071	0.829421
ENSG00000116833	1	199996730	200146552	+	149823	7795	NR5A2	186.108	377.696	324.858	560.596	1.07591	0.105553	1.04904	0.0690648	0.694251	0.829583
ENSG00000107105	9	23690102	23826335	-	136234	5140	ELAVL2	45.7828	54.6291	57.2496	45.5583	0.86303	-0.212518	0.951576	-0.0716085	0.694348	0.829646
ENSG00000115484	2	62095224	62115939	-	20716	2830	CCT4	18403.3	19414.9	19184.3	20212.9	1.05179	0.0728458	1.04088	0.0578029	0.694482	0.829754
ENSG00000187775	17	76419778	76573476	-	153699	16142	DNAH17	373.839	352.199	350.187	359.164	1.09743	0.134126	1.05198	0.0731072	0.694589	0.829829
ENSG00000163686	3	58223233	58281420	+	58188	3589	ABHD6	420.482	417.035	421.002	403.304	0.953344	-0.0689318	0.962041	-0.05583	0.694897	0.830098
ENSG00000143921	2	44066103	44105605	+	39503	2665	ABCG8	45.1351	39.4282	40.7993	34.6821	0.862446	-0.213494	0.951733	-0.0713713	0.694902	0.830098
ENSG00000254445	11	111783460	111797595	+	14136	2058	HSPB2-C11orf52	0.56141	0.655524	0.623587	0.766074	1.29651	0.374635	1.04197	0.0593188	0.694959	NA
ENSG00000139289	12	76419227	76427712	-	8486	8069	PHLDA1	3192.69	2639.79	2582.59	2837.78	1.086	0.119026	1.0507	0.0713489	0.695216	0.830414
ENSG00000123562	X	102930424	102943086	-	12663	3419	MORF4L2	22004.9	20325.3	20473.3	19813	0.96584	-0.0501435	0.969635	-0.0444861	0.695255	0.830414
ENSG00000178075	3	113547029	113666021	+	118993	7818	GRAMD1C	1674.16	1749.37	1784.07	1629.25	0.914775	-0.128511	0.951038	-0.0724257	0.695512	0.830668
ENSG00000204694	6	29393281	29424848	-	31568	2864	OR11A1	0.708187	0.993976	1.13726	0.497997	0.627879	-0.671442	0.96835	-0.0463992	0.695566	NA
ENSG00000143995	2	66660584	66801001	+	140418	10934	MEIS1	19014	17492.2	17816	16371.3	0.931505	-0.102365	0.953893	-0.0681014	0.695706	0.830848
ENSG00000089847	19	4183351	4224811	+	41461	4474	ANKRD24	144.149	112.95	111.201	119.004	1.11431	0.156155	1.05236	0.0736275	0.69582	0.830931
ENSG00000171045	8	143293441	143484601	-	191161	4060	TSNARE1	2467.58	2003.05	1989.26	2050.78	1.06514	0.0910386	1.04601	0.064895	0.695951	0.830958
ENSG00000112139	6	37600284	37667082	-	66799	12385	MDGA1	518.751	563.688	576.659	518.788	0.897486	-0.156039	0.950274	-0.0735852	0.695985	0.830958
ENSG00000103489	16	17195626	17564738	-	369113	11004	XYLT1	763.281	731.165	740.068	700.346	0.8955	-0.159235	0.950277	-0.0735796	0.696	0.830958
ENSG00000092096	14	23815515	23822121	-	6607	4278	SLC22A17	1395.47	1406.56	1435.76	1305.48	0.90658	-0.141494	0.950506	-0.0732325	0.696018	0.830958
ENSG00000105875	7	134868590	134896316	-	27727	6063	WDR91	6733.66	5843.12	5786.2	6040.18	1.06889	0.0961128	1.04708	0.0663732	0.696363	0.831227
ENSG00000145423	4	154701744	154710272	-	8529	2032	SFRP2	9407.8	10990.1	11303.4	9905.42	0.814995	-0.295137	0.956318	-0.0644372	0.696366	0.831227
ENSG00000112249	6	100956070	101329248	-	373179	11731	ASCC3	4160.9	3890.12	3792.12	4229.36	1.0597	0.0836616	1.0441	0.0622626	0.696376	0.831227
ENSG00000138135	10	90965694	90967071	-	1378	1378	CH25H	137.547	109.026	111.685	99.8229	0.894807	-0.160351	0.95036	-0.0734547	0.696457	0.831271
ENSG00000087903	19	5993175	6199583	-	206409	9094	RFX2	873.338	909.007	898.42	945.656	1.0713	0.099359	1.0477	0.0672241	0.696563	0.831345
ENSG00000177463	3	14989091	15095107	+	106017	5897	NR2C2	1277.39	1195.36	1194.98	1196.68	0.935491	-0.0962036	0.955047	-0.0663563	0.696674	0.831425
ENSG00000153029	1	181003067	181031074	+	28008	9264	MR1	2267.44	2452.02	2398.37	2637.72	1.06299	0.0881326	1.04524	0.063834	0.696753	0.831466
ENSG00000105507	19	48533210	48547310	-	14101	1501	CABP5	1.59332	1.52228	1.66381	1.03239	0.762752	-0.390714	0.960725	-0.0578041	0.696887	0.831532
ENSG00000167157	9	132427920	132484875	+	56956	1233	PRRX2	1077.08	954.917	958.457	942.663	1.11234	0.153604	1.05215	0.0733408	0.696896	0.831532
ENSG00000151789	3	21459915	22414812	-	954898	7420	ZNF385D	62.2277	55.8834	54.2675	61.4771	1.1168	0.15937	1.05212	0.073296	0.697095	0.831716
ENSG00000128802	10	48413092	48416853	-	3762	1936	GDF2	0.382745	0.313457	0.382437	0.0746824	0.546955	-0.870507	0.972363	-0.0404338	0.69714	NA
ENSG00000180008	14	55493948	55516206	+	22259	7043	SOCS4	2377.45	2353.55	2307.25	2513.84	1.04918	0.0692566	1.03946	0.0558311	0.697196	0.831784
ENSG00000168614	1	144811744	144830413	+	18670	7327	NBPF9	1032.91	1014.18	1033.82	946.211	0.943127	-0.0844757	0.95762	-0.0624742	0.697251	0.831797
ENSG00000233502	2	10223908	10226228	+	2321	312	AC104794.4	1.88862	1.9414	2.04592	1.57961	0.773822	-0.369926	0.960026	-0.0588543	0.697588	0.832081
ENSG00000011201	X	8496915	8700227	-	203313	7131	KAL1	1488.94	1426.55	1372.63	1613.23	1.10788	0.147804	1.05195	0.0730685	0.697628	0.832081
ENSG00000151465	10	12237964	12292588	+	54625	2404	CDC123	6344.84	6463.65	6534.07	6219.9	0.957097	-0.0632633	0.964194	-0.0526042	0.697659	0.832081
ENSG00000267157	19	5784016	5785630	-	1615	581	CTB-54O9.9	3.57143	3.32937	3.40083	3.082	0.884911	-0.176395	0.95083	-0.0727412	0.697665	0.832081
ENSG00000150667	15	39892232	40075031	-	182800	2951	FSIP1	54.4898	63.9217	65.2025	59.4884	0.920871	-0.118929	0.952082	-0.0708426	0.697823	0.832137
ENSG00000197182	22	46449749	46509808	+	60060	5728	FLJ27365	398.882	336.064	343.583	310.038	0.889065	-0.169639	0.950713	-0.0729184	0.697844	0.832137
ENSG00000147471	8	37620111	37637283	+	17173	3426	PROSC	3533.05	3705.32	3692.22	3750.67	1.05453	0.0766011	1.04192	0.059238	0.697844	0.832137
ENSG00000186451	3	57094469	57109460	+	14992	2413	SPATA12	87.9117	85.1038	87.0755	78.2786	0.907985	-0.139259	0.95089	-0.0726504	0.698076	0.832361
ENSG00000130827	X	153686621	153701989	+	15369	7577	PLXNA3	8511.91	6910.09	7034.58	6479.18	0.927595	-0.108432	0.953275	-0.0690355	0.69816	0.832408
ENSG00000145216	4	54243810	55161439	+	917630	7169	FIP1L1	4010.44	3644.66	3609.14	3767.63	1.03996	0.0565233	1.03424	0.0485744	0.698232	0.832411
ENSG00000166268	12	70219084	70352877	+	133794	3513	MYRFL	51.2289	37.6645	36.6576	41.15	1.16465	0.219896	1.04963	0.069881	0.698251	0.832411
ENSG00000231145	2	190642909	190643157	-	249	48	AC013468.1	0.670914	0.621673	0.660574	0.487018	0.800314	-0.321363	0.958018	-0.0618753	0.698364	NA
ENSG00000168488	16	28834356	28848558	+	14203	6508	ATXN2L	11639.2	10806.2	10684.6	11227	1.0478	0.0673581	1.03869	0.05476	0.698572	0.832742
ENSG00000233816	9	21367371	21368075	-	705	705	IFNA13	0.239895	1.33226	1.71713	0	0.393254	-1.34647	0.979014	-0.0305985	0.698606	NA
ENSG00000176302	11	118842417	118852001	+	9585	1237	FOXR1	3.67764	3.51675	3.47994	3.64416	1.20213	0.265591	1.04688	0.066092	0.698622	0.832748
ENSG00000237353	11	125703211	125709964	+	6754	2882	PATE4	2.10215	2.00745	2.04458	1.87891	0.808108	-0.30738	0.9574	-0.0628063	0.698675	0.832757
ENSG00000088992	12	117476728	117537284	-	60557	1926	TESC	172.258	159.559	155.994	171.901	1.10586	0.145165	1.05171	0.0727354	0.698718	0.832757
ENSG00000269686	2	133874577	133876625	+	2049	2049	AC011755.1	0.620446	0.337762	0.413763	0.0746824	0.582527	-0.779603	0.971007	-0.0424471	0.698831	NA
ENSG00000198150	17	8261731	8263538	-	1808	1808	AC135178.1	219.33	163.219	164.926	157.308	1.1001	0.137639	1.05146	0.0723928	0.698832	0.83284
ENSG00000229314	9	117085336	117088755	+	3420	1532	ORM1	96.2711	126.917	123.753	137.869	1.25318	0.325598	1.04349	0.0614114	0.698906	0.832854
ENSG00000150907	13	41129804	41240734	-	110931	5811	FOXO1	2966.26	2852.81	2786.24	3083.23	1.06729	0.0939474	1.04638	0.0654053	0.698932	0.832854
ENSG00000169951	16	30565085	30569819	-	4735	3113	ZNF764	775.171	768.61	761.232	794.148	1.04333	0.0611949	1.03622	0.0513358	0.699217	0.833141
ENSG00000160471	19	55860674	55866182	-	5509	3815	COX6B2	80.5597	81.1226	79.0179	88.4083	1.14885	0.200185	1.05043	0.0709774	0.699322	0.833213
ENSG00000167720	17	2206677	2228554	+	21878	3498	SRR	690.321	728.018	728.272	727.138	1.06555	0.0916022	1.04582	0.0646315	0.699464	0.833331
ENSG00000204363	X	52825184	52827141	-	1958	1316	SPANXN5	0.326413	0.261547	0.186342	0.521871	1.86373	0.898196	1.02756	0.0392189	0.699586	NA
ENSG00000122224	1	160765864	160798051	+	32188	9121	LY9	162.665	140.506	136.952	152.809	1.13169	0.178477	1.0512	0.0720335	0.69989	0.833785
ENSG00000171234	4	69917081	69978705	+	61625	2259	UGT2B7	3330.19	2984.06	3089.11	2620.43	0.871468	-0.198481	0.952094	-0.0708241	0.70022	0.834097
ENSG00000198373	16	69796209	69975644	+	179436	9053	WWP2	3344.37	3400.06	3361.29	3534.24	1.03701	0.0524341	1.03229	0.045855	0.700277	0.834097
ENSG00000152726	10	47894023	47949412	+	55390	4382	FAM21B	574.036	624.175	643.412	557.587	0.860867	-0.216137	0.952935	-0.0695506	0.700284	0.834097
ENSG00000155984	X	148678216	148713568	-	35353	5133	TMEM185A	555.582	524.665	520.336	539.653	1.04641	0.0654424	1.03787	0.0536245	0.700437	0.8341
ENSG00000118972	12	4477393	4488894	-	11502	3018	FGF23	5.18909	6.02581	6.67081	3.79309	1.24615	0.317472	1.04357	0.0615297	0.700458	0.8341
ENSG00000104164	15	45879321	45908197	+	28877	6812	BLOC1S6	3884.27	3883.99	3837.9	4043.54	1.04545	0.0641239	1.03736	0.0529101	0.700459	0.8341
ENSG00000205189	8	81397854	81438500	+	40647	10216	ZBTB10	6937.52	6164.26	6291.2	5724.85	0.934791	-0.0972838	0.955202	-0.0661227	0.700464	0.8341
ENSG00000273025	15	72559087	72612287	-	53201	1902	CELF6	0.751381	0.49031	0.516121	0.400966	0.75876	-0.398284	0.961695	-0.0563489	0.700525	NA
ENSG00000203924	X	142795055	142804516	-	9462	1377	SPANXN2	0.286384	0.212826	0.25512	0.0664226	0.653243	-0.614308	0.967909	-0.047057	0.700652	NA
ENSG00000178381	7	1191707	1200395	-	8689	2281	ZFAND2A	1048.88	1132.97	1151.46	1068.95	0.945102	-0.0814578	0.958634	-0.0609476	0.700863	0.834523
ENSG00000213160	2	170550998	170633499	+	82502	5509	KLHL23	2026.5	2233.25	2263.21	2129.53	0.929849	-0.104931	0.954054	-0.0678564	0.701002	0.834636
ENSG00000007080	19	18043825	18054800	+	10976	1660	CCDC124	6251.46	6940.33	7083.26	6445.57	0.933985	-0.098528	0.955064	-0.0663301	0.701261	0.834841
ENSG00000017427	12	102789645	102874423	-	84779	8087	IGF1	4217.31	4589.79	4707.4	4182.69	0.907683	-0.139739	0.95136	-0.0719372	0.701263	0.834841
ENSG00000182362	21	47706251	47717665	+	11415	1807	YBEY	1071.04	1054.36	1042.14	1096.67	1.078	0.108361	1.04861	0.0684756	0.701411	0.834949
ENSG00000161640	19	50452242	50464429	-	12188	3173	SIGLEC11	329.915	198.086	207.3	166.19	0.856011	-0.224299	0.953584	-0.0685683	0.701442	0.834949
ENSG00000172939	3	38206580	38296979	+	90400	6075	OXSR1	6485.69	6407.45	6442.15	6287.35	0.958332	-0.0614029	0.965049	-0.0513252	0.701517	0.83495
ENSG00000258472	17	26782770	26941215	-	158446	6244	RP11-192H23.4	311.963	269.01	264.162	285.792	1.10359	0.142198	1.05115	0.07197	0.701532	0.83495
ENSG00000042088	14	90421283	90511106	+	89824	6221	TDP1	2339.62	2214.19	2233.53	2147.25	0.956083	-0.0647925	0.963806	-0.053185	0.701834	0.835247
ENSG00000143799	1	226548392	226595780	-	47389	7169	PARP1	19737.2	21654.5	21460.7	22325.1	1.04938	0.069541	1.03931	0.0556258	0.701888	0.835247
ENSG00000148680	10	92500578	92617671	-	117094	3447	HTR7	55.9004	53.9542	52.6009	58.6389	1.11308	0.154561	1.05122	0.0720653	0.701949	0.835247
ENSG00000082929	4	5526296	5529528	+	3233	1164	C4orf6	32.3158	17.5232	16.7134	20.3265	1.20542	0.269536	1.0459	0.0647485	0.701958	0.835247
ENSG00000128872	15	52043758	52108565	+	64808	11636	TMOD2	769.404	762.117	743.358	827.051	1.08075	0.112033	1.04899	0.0690013	0.702137	0.835389
ENSG00000166206	15	26788693	27184686	-	395994	8993	GABRB3	294.792	264.251	237.743	356.009	1.19739	0.259888	1.04642	0.0654649	0.702166	0.835389
ENSG00000264194	17	10048831	10050277	+	1447	1447	AC000003.2	0.652417	0.871742	0.978377	0.502618	0.712183	-0.48968	0.964991	-0.051412	0.70221	NA
ENSG00000239332	2	47043836	47086146	+	42311	2830	LINC01119	70.3097	68.4744	69.9766	63.2743	0.926355	-0.110362	0.953504	-0.0686892	0.70229	0.835457
ENSG00000151150	10	61786056	62493248	-	707193	24624	ANK3	3191.3	3286.78	3297.4	3250	0.934775	-0.0973097	0.955372	-0.0658655	0.702312	0.835457
ENSG00000204688	6	29424958	29432105	+	7148	3709	OR2H1	1.88527	1.13166	1.09861	1.24606	1.37003	0.454205	1.0374	0.0529659	0.702388	0.835495
ENSG00000048544	6	42174539	42185603	-	11065	2110	MRPS10	3704.7	3972.45	3933.8	4106.24	1.04593	0.0647823	1.03752	0.053137	0.70249	0.835564
ENSG00000147262	X	129518319	129519511	-	1193	1193	GPR119	0.565799	0.504876	0.592727	0.200778	0.637031	-0.650565	0.969017	-0.0454065	0.702555	NA
ENSG00000116473	1	112084840	112259313	+	174474	5733	RAP1A	4834.61	5037.84	5003.06	5158.23	1.04774	0.067281	1.03844	0.0544245	0.702806	0.835803
ENSG00000138308	10	74694928	74714536	-	19609	1128	PLA2G12B	2.6585	2.38213	2.47919	2.04616	0.847738	-0.238309	0.954605	-0.0670239	0.702819	0.835803
ENSG00000214097	3	196233748	196242237	-	8490	1868	SMCO1	3.69203	3.54688	3.47732	3.78765	0.861223	-0.215541	0.953414	-0.0688259	0.702828	0.835803
ENSG00000153214	2	112812800	112876895	+	64096	5256	TMEM87B	4451.14	4204.06	4147.54	4399.7	1.046	0.0648781	1.03754	0.0531636	0.702868	0.835803
ENSG00000014216	11	64948037	64979477	+	31441	7553	CAPN1	21141.5	20888.9	20855.8	21003.6	1.04896	0.0689604	1.03904	0.0552556	0.703001	0.835832
ENSG00000131697	1	5922871	6052533	-	129663	13167	NPHP4	1554.68	1616.41	1597.16	1683.05	1.05579	0.0783232	1.04209	0.0594825	0.703024	0.835832
ENSG00000158022	1	26377795	26394927	-	17133	2573	TRIM63	20.13	17.1593	15.7797	21.9351	1.20537	0.26948	1.04567	0.0644258	0.703026	0.835832
ENSG00000170379	7	143318043	143427502	+	109460	6466	FAM115C	257.645	225.046	219.409	244.56	1.08556	0.118445	1.04954	0.0697525	0.703178	0.835898
ENSG00000119614	14	74706175	74729441	+	23267	2995	VSX2	2.13096	34.7154	44.3025	1.52915	0.828678	-0.271117	0.956447	-0.0642436	0.703192	0.835898
ENSG00000204386	6	31825436	31830683	-	5248	4822	NEU1	6338.35	6506.96	6395.18	6893.9	1.0677	0.0945027	1.04607	0.0649838	0.703223	0.835898
ENSG00000099864	19	708953	748329	+	39377	5215	PALM	2910.37	3114.2	3174.94	2903.97	0.908918	-0.137778	0.951724	-0.0713842	0.703271	0.835898
ENSG00000113522	5	131891711	131980313	+	88603	8091	RAD50	6304.69	6005.55	6061.19	5812.95	0.955639	-0.0654625	0.963632	-0.0534453	0.703303	0.835898
ENSG00000138798	4	110834040	110933422	+	99383	6127	EGF	74.9657	69.2605	65.2478	83.1503	1.12467	0.169504	1.05065	0.0712771	0.70388	0.836531
ENSG00000167535	12	49207577	49222724	+	15148	7153	CACNB3	2841.27	2906.45	2963.22	2709.93	0.938339	-0.0918192	0.956544	-0.0640975	0.704097	0.83666
ENSG00000165195	X	15337573	15353676	-	16104	3746	PIGA	1048.48	1017.78	1004.11	1065.09	1.04404	0.0621746	1.03642	0.051609	0.704107	0.83666
ENSG00000206344	6	31165537	31171745	+	6209	2354	HCG27	225.987	158.526	157.403	162.413	1.10289	0.141287	1.05068	0.0713258	0.704121	0.83666
ENSG00000078269	6	158402888	158520208	+	117321	9985	SYNJ2	2413.81	2314.33	2341.15	2221.48	0.950521	-0.073209	0.961146	-0.0571724	0.704198	0.836698
ENSG00000154945	17	48770551	48785285	-	14735	4849	ANKRD40	3234.88	3244.36	3264.35	3175.15	0.958113	-0.0617319	0.96504	-0.05134	0.704461	0.836928
ENSG00000172660	17	34136459	34191619	+	55161	5903	TAF15	8168.64	8038.22	7967.32	8283.64	1.04145	0.0585958	1.03493	0.0495288	0.70448	0.836928
ENSG00000161572	17	34261522	34270703	-	9182	1126	LYZL6	0.411558	0.607414	0.720936	0.214453	0.610175	-0.712705	0.970617	-0.0430263	0.704616	NA
ENSG00000064419	7	128594948	128695198	-	100251	3933	TNPO3	5715.47	5682.23	5566.83	6081.71	1.05609	0.0787372	1.0421	0.0594924	0.704633	0.837057
ENSG00000166250	11	122943035	123065989	-	122955	2635	CLMP	646.71	617.323	610.869	639.662	0.894424	-0.16097	0.951814	-0.0712479	0.704836	0.837246
ENSG00000157212	7	154735397	154794794	-	59398	9643	PAXIP1	2437.43	2228.25	2190.52	2358.86	1.05061	0.0712212	1.03972	0.0561909	0.704985	0.837369
ENSG00000170967	11	103907308	103909922	+	2615	2615	DDI1	0.569935	0.316987	0.386986	0.0746824	0.589204	-0.763162	0.97164	-0.0415058	0.70501	NA
ENSG00000187678	5	141689992	141706020	-	16029	5930	SPRY4	2892.38	2397.55	2335.45	2612.53	1.08363	0.11587	1.04901	0.0690328	0.705142	0.837503
ENSG00000157884	2	26804070	26864236	-	60167	1049	CIB4	7.27413	7.25039	6.55121	9.67064	1.19456	0.256485	1.04593	0.0647851	0.705282	0.837518
ENSG00000211584	12	48147699	48176536	+	28838	4921	SLC48A1	5618.97	4905.89	4986.75	4625.99	0.936136	-0.0952102	0.956019	-0.0648894	0.705288	0.837518
ENSG00000110435	11	34937376	35042138	+	104763	3760	PDHX	2696.81	2763.93	2794.29	2658.87	0.952243	-0.0705983	0.962014	-0.0558707	0.705312	0.837518
ENSG00000186090	3	183749332	183757157	+	7826	2068	HTR3D	3.2641	2.57702	2.87019	1.56221	0.821574	-0.283537	0.957531	-0.0626095	0.705332	0.837518
ENSG00000108352	17	38333263	38351908	+	18646	5710	RAPGEFL1	1093.46	871.033	885.847	819.754	0.922224	-0.116811	0.953228	-0.0691065	0.705426	0.837576
ENSG00000025772	20	43570771	43589127	-	18357	2062	TOMM34	5742.37	6195.27	6270.24	5935.74	0.952989	-0.0694685	0.96239	-0.0553057	0.705613	0.837734
ENSG00000159184	17	46802125	46806540	-	4416	3467	HOXB13	45.2847	49.1302	49.9654	46.2391	0.74604	-0.422676	0.963511	-0.0536264	0.705685	0.837734
ENSG00000178175	5	71738479	71803554	-	65076	3975	ZNF366	79.613	79.0188	72.9869	99.8987	1.11221	0.153425	1.05053	0.071111	0.705692	0.837734
ENSG00000105609	19	54754263	54761164	-	6902	6048	LILRB5	199.918	193.276	196.324	182.724	0.913534	-0.13047	0.952374	-0.0704004	0.705766	0.83777
ENSG00000183607	2	69172364	69180102	-	7739	1653	GKN2	0.662852	0.590744	0.655644	0.366093	0.702694	-0.509032	0.966159	-0.0496671	0.70585	NA
ENSG00000059122	16	2961938	3001209	+	39272	8413	FLYWCH1	2274.34	2170.83	2194.47	2089	0.948294	-0.0765938	0.960272	-0.0584845	0.705975	0.837965
ENSG00000189139	14	44973545	44976482	-	2938	2938	FSCB	0.803618	0.557098	0.507417	0.72907	1.4224	0.50833	1.03502	0.049656	0.706006	NA
ENSG00000147036	X	37430822	37543716	+	112895	10298	LANCL3	61.8589	63.3045	64.6088	58.7897	0.902074	-0.148682	0.951968	-0.0710145	0.706026	0.837973
ENSG00000240038	1	104096437	104122156	+	25720	7491	AMY2B	2880.7	2020.43	1962.13	2222.23	1.12065	0.16433	1.05033	0.0708384	0.706077	0.83798
ENSG00000232258	16	8619502	8622304	-	2803	722	TMEM114	0.785472	0.470509	0.522249	0.291411	0.753059	-0.409165	0.963133	-0.0541927	0.70618	NA
ENSG00000101473	20	44470360	44486045	-	15686	4213	ACOT8	2365.06	2585.59	2540.5	2741.65	1.0563	0.0790249	1.04206	0.059443	0.706272	0.838159
ENSG00000169059	X	6451659	6453159	-	1501	995	VCX3A	6.21627	6.90098	6.58428	7.99727	1.215	0.280953	1.04427	0.0624934	0.706378	0.838215
ENSG00000186265	3	112182815	112218408	-	35594	3697	BTLA	119.857	104.92	107.291	96.7132	0.895177	-0.159755	0.952074	-0.0708545	0.706408	0.838215
ENSG00000139180	12	4758261	4798454	+	40194	5362	NDUFA9	6094.2	7554.03	7436.61	7960.48	1.07215	0.100512	1.04681	0.0659947	0.706665	0.838467
ENSG00000257727	12	56703626	56710120	-	6495	2956	CNPY2	4328.34	4241.18	4284.82	4090.13	0.936657	-0.0944067	0.956296	-0.0644712	0.706731	0.838493
ENSG00000142698	1	34632484	34684732	+	52249	2576	C1orf94	9.13878	6.70524	6.95919	5.82619	0.826896	-0.274223	0.957359	-0.0628683	0.706886	0.838557
ENSG00000130164	19	11200038	11244492	+	44455	7718	LDLR	4016.63	3570.49	3505.63	3795.02	1.08869	0.122587	1.04935	0.0694897	0.706898	0.838557
ENSG00000213533	3	52870235	52931612	-	61378	5730	TMEM110	288.482	321.462	326.743	303.181	0.950931	-0.0725876	0.961488	-0.0566589	0.706918	0.838557
ENSG00000184428	8	144386554	144442149	-	55596	6441	TOP1MT	5626.54	4774.46	4741.71	4887.85	1.07197	0.100258	1.04673	0.0658878	0.706983	0.838581
ENSG00000269402	17	30506379	30506885	-	507	507	AC116407.2	3.6221	4.04566	4.10228	3.84968	0.889693	-0.16862	0.952362	-0.0704179	0.707125	0.838697
ENSG00000241878	22	32014477	32058418	-	43942	5002	PISD	4613.9	4563.12	4624.83	4349.5	0.942824	-0.0849401	0.958261	-0.0615098	0.707301	0.838853
ENSG00000107796	10	90694831	90751147	-	56317	3027	ACTA2	21952.8	21162	20929.6	21966.7	1.11551	0.157699	1.05017	0.0706245	0.707413	0.838895
ENSG00000142002	19	4675236	4724685	-	49450	8324	DPP9	4113.32	3887.4	3826.49	4098.25	1.04917	0.0692507	1.0389	0.0550598	0.707425	0.838895
ENSG00000272047	6	158589384	158620376	+	30993	7481	GTF2H5	2729.84	2743.59	2752.92	2711.29	0.944002	-0.0831378	0.958705	-0.0608411	0.707647	0.839104
ENSG00000162688	1	100315640	100389579	+	73940	8434	AGL	3170.08	3190.61	3147.54	3339.7	1.05224	0.0734684	1.04028	0.0569699	0.707865	0.83931
ENSG00000205186	8	82370576	82373814	-	3239	497	FABP9	1.24817	1.09126	1.17733	0.793324	0.747197	-0.42044	0.963856	-0.0531106	0.70801	0.83943
ENSG00000168131	6	27878963	27880174	-	1212	1212	OR2B2	0.418489	0.46927	0.457236	0.510925	1.39933	0.484741	1.03534	0.0501097	0.708072	NA
ENSG00000179165	6	36358328	36410666	-	52339	2108	PXT1	5.46173	4.66143	4.89702	3.84595	0.89201	-0.164868	0.952456	-0.070275	0.708104	0.839435
ENSG00000218537	22	24236613	24241117	-	4505	1476	AP000350.4	435.867	350.476	362.627	308.418	1.09916	0.136396	1.04986	0.0701914	0.708166	0.839435
ENSG00000079557	4	74347400	74369691	+	22292	2217	AFM	2.09591	1.1257	1.25955	0.662379	0.670494	-0.576705	0.968265	-0.0465255	0.708207	0.839435
ENSG00000103485	16	29674600	29710020	+	35421	3680	QPRT	10218.5	8461.88	8337.27	8893.22	1.07374	0.102638	1.04696	0.0662122	0.708221	0.839435
ENSG00000182557	17	4336983	4391503	+	54521	2684	SPNS3	76.7477	76.8356	73.8773	87.0757	1.11283	0.154236	1.05004	0.0704452	0.708261	0.839435
ENSG00000267314	19	5904852	5914718	+	9867	580	AC104532.2	5.84713	5.65353	5.75239	5.31132	0.907434	-0.140136	0.952439	-0.0703013	0.708281	0.839435
ENSG00000140986	16	1993975	2007607	-	13633	2758	RPL3L	35.0052	37.6339	38.2801	35.3972	0.873594	-0.194965	0.953527	-0.0686548	0.708364	0.83948
ENSG00000111319	12	6456009	6486896	-	30888	5876	SCNN1A	29034.6	28526.6	28990.5	26920.7	0.934468	-0.0977824	0.955887	-0.0650875	0.70843	0.839505
ENSG00000224867	1	220603286	220608023	-	4738	153	AC096644.1	0.27141	0.358669	0.462285	0	0.441378	-1.17991	0.978362	-0.0315595	0.708439	NA
ENSG00000102057	X	48818639	48827976	-	9338	5807	KCND1	481.705	505.35	494.011	544.602	1.08655	0.119757	1.04886	0.0688231	0.708706	0.839762
ENSG00000086300	7	26331541	26413949	+	82409	3421	SNX10	1565.12	1682.99	1635.82	1846.28	1.08086	0.112176	1.04814	0.0678299	0.708735	0.839762
ENSG00000080371	12	72148654	72184699	+	36046	6670	RAB21	4505.62	4292.96	4247.79	4449.34	1.04888	0.068846	1.03868	0.0547576	0.708803	0.839774
ENSG00000116690	1	186265405	186283694	+	18290	5050	PRG4	547.587	337.443	378.636	194.855	0.850232	-0.234071	0.955598	-0.0655249	0.708835	0.839774
ENSG00000160570	19	42702750	42724292	-	21543	2631	DEDD2	2740.35	2706.44	2687.05	2773.57	1.05113	0.0719369	1.03971	0.0561806	0.709074	0.840004
ENSG00000088826	20	4101627	4168394	+	66768	4943	SMOX	1017	1034.67	1047.2	991.284	0.932763	-0.100417	0.955555	-0.0655896	0.709131	0.840019
ENSG00000112697	6	75962640	75994684	-	32045	5123	TMEM30A	14432.7	14982.5	14622.3	16229.2	1.04988	0.0702262	1.03912	0.0553674	0.709384	0.840267
ENSG00000143228	1	163236366	163325554	+	89189	3362	NUF2	2136.69	2526.95	2553.13	2436.32	0.94427	-0.0827287	0.95894	-0.0604872	0.709502	0.840278
ENSG00000167654	19	3879862	3928077	+	48216	5403	ATCAY	6.13134	12.0354	14.0364	5.10899	0.856863	-0.222863	0.955136	-0.0662219	0.709516	0.840278
ENSG00000185352	13	96743093	97485671	+	742579	1659	HS6ST3	16.3733	21.3344	22.0665	18.8	0.838011	-0.254959	0.956868	-0.0636084	0.709527	0.840278
ENSG00000204388	6	31795512	31798031	+	2520	2520	HSPA1B	9650.21	9633.5	9537.11	9967.14	1.06655	0.0929564	1.04512	0.0636632	0.709711	0.840443
ENSG00000179331	11	107799229	107834208	+	34980	1830	RAB39A	74.8624	82.5862	77.7368	99.3727	1.13538	0.183171	1.04898	0.0689865	0.709757	0.840445
ENSG00000187871	6	55192267	55267291	+	75025	1911	GFRAL	0.455363	0.412659	0.473377	0.202479	0.680407	-0.55553	0.968023	-0.0468863	0.709833	NA
ENSG00000185873	4	69092371	69111438	-	19068	3378	TMPRSS11B	2.42325	2.1622	2.08061	2.44465	1.19718	0.259637	1.04473	0.0631274	0.709861	0.840515
ENSG00000176105	18	721588	812547	-	90960	5100	YES1	6869.29	7103.56	7046.36	7301.56	0.94517	-0.0813539	0.959324	-0.0599097	0.710247	0.840882
ENSG00000184788	X	84347293	84364054	-	16762	2272	SATL1	248.768	282.33	284.063	276.332	0.92538	-0.111882	0.954287	-0.0675053	0.71026	0.840882
ENSG00000108819	17	48211104	48227991	-	16888	4290	PPP1R9B	5284.75	4618.84	4555.8	4837.03	1.04994	0.070302	1.03909	0.0553235	0.710354	0.84092
ENSG00000112245	6	64231666	64293492	+	61827	5796	PTP4A1	7444.91	7158.95	7062.08	7494.24	1.05652	0.0793234	1.04184	0.059137	0.710382	0.84092
ENSG00000130224	X	114345185	114468635	-	123451	4923	LRCH2	336.529	383.19	367.153	438.702	1.10791	0.147842	1.04964	0.0698972	0.710467	0.840968
ENSG00000172572	12	20522179	20837315	+	315137	8398	PDE3A	2660.62	2709.67	2746.45	2582.34	0.907116	-0.14064	0.952806	-0.069746	0.710662	0.841146
ENSG00000103168	16	84211458	84220669	-	9212	5565	TAF1C	4078.59	3698	3761.33	3478.81	0.935945	-0.0955046	0.956489	-0.0641797	0.710778	0.841226
ENSG00000168010	11	72525353	72554719	+	29367	8617	ATG16L2	2610.8	2254.19	2299.59	2097.05	0.932164	-0.101344	0.955599	-0.065523	0.710818	0.841226
ENSG00000180424	20	30028322	30038060	+	9739	467	DEFB123	3.81638	4.19929	5.12114	1.00829	0.757723	-0.400257	0.963748	-0.0532725	0.711271	0.841708
ENSG00000130985	X	47050260	47074527	+	24268	6437	UBA1	40017.5	38757.2	39240.5	37084.1	0.952265	-0.0705656	0.962351	-0.0553655	0.711322	0.841716
ENSG00000130731	16	684429	686358	-	1930	1820	C16orf13	5294.16	5394.61	5199.91	6068.57	1.07628	0.106054	1.04707	0.066352	0.711369	0.841718
ENSG00000047648	X	11136239	11683821	-	547583	8357	ARHGAP6	387.927	292.481	298.262	272.47	0.904571	-0.144695	0.952888	-0.0696207	0.711476	0.841793
ENSG00000164414	6	88180341	88222054	+	41714	1994	SLC35A1	1518.63	1389.37	1407.43	1326.86	0.942283	-0.0857671	0.958423	-0.0612649	0.71167	0.841925
ENSG00000145375	4	123844229	124240605	+	396377	8247	SPATA5	732.076	682.738	684.542	676.491	0.954673	-0.0669208	0.963531	-0.0535968	0.7117	0.841925
ENSG00000188529	1	24291294	24307417	-	16124	10277	SRSF10	879.932	853.773	862.219	824.535	0.948592	-0.0761409	0.960764	-0.057746	0.711722	0.841925
ENSG00000119669	14	77490888	77495034	-	4147	4147	IRF2BPL	10164.4	9447.17	9354.87	9766.66	1.0628	0.0878725	1.04384	0.0619073	0.711844	0.841964
ENSG00000101306	20	30407111	30422492	+	15382	2976	MYLK2	104.669	110.47	112.394	103.812	0.911068	-0.134369	0.95314	-0.06924	0.7119	0.841964
ENSG00000143740	1	227916240	227968927	+	52688	6542	SNAP47	3481.71	3719.04	3756.41	3589.71	0.963745	-0.0532768	0.968676	-0.0459135	0.711904	0.841964
ENSG00000119919	10	101292690	101296278	+	3589	2094	NKX2-3	11.9753	12.1189	12.4617	10.9322	0.85392	-0.227827	0.95589	-0.0650842	0.711937	0.841964
ENSG00000187098	3	69788586	70017488	+	228903	7222	MITF	809.208	909.172	885.837	989.947	1.08087	0.112195	1.0477	0.0672273	0.712005	0.841964
ENSG00000169840	13	28366780	28368905	+	2126	1663	GSX1	0.339325	0.995986	1.24057	0.149365	0.524094	-0.932102	0.975497	-0.0357911	0.71203	NA
ENSG00000104611	8	19171128	19253729	+	82602	4148	SH2D4A	2378.96	2492.96	2495.83	2483.01	1.06474	0.0904974	1.04438	0.0626499	0.712109	0.841964
ENSG00000139200	12	6802958	6809966	-	7009	3266	PIANP	261.579	310.992	333.489	233.12	0.862357	-0.213642	0.955177	-0.0661603	0.71212	0.841964
ENSG00000214106	7	154720208	154741618	+	21411	2974	PAXIP1-AS2	528.284	478.771	468.385	514.724	1.06442	0.0900719	1.04429	0.0625222	0.712151	0.841964
ENSG00000100242	22	39130730	39190148	-	59419	6490	SUN2	7108.75	7068.97	6978.23	7383.07	1.05701	0.0799921	1.04189	0.0592012	0.712156	0.841964
ENSG00000228049	7	102277474	102312076	-	34603	2534	POLR2J2	3.61078	3.04114	2.94851	3.36178	1.11884	0.162009	1.04915	0.0692185	0.712323	0.842109
ENSG00000150551	2	133402426	133429152	-	26727	2412	LYPD1	14857.2	13047.2	12666.7	14364.4	1.13521	0.18296	1.04842	0.0682128	0.712483	0.842245
ENSG00000152443	19	58258164	58269527	+	11364	5484	ZNF776	2089.86	1981.26	1981.38	1980.84	0.940684	-0.0882182	0.957993	-0.0619135	0.712619	0.842318
ENSG00000105438	19	48885827	48894810	-	8984	2251	KDELR1	15858.2	14649.6	14768.3	14238.8	0.957615	-0.0624827	0.965103	-0.0512457	0.712635	0.842318
ENSG00000234734	9	65503363	65509610	-	6248	4834	SPATA31A7	0.485588	0.296112	0.230893	0.521871	1.69525	0.761501	1.02799	0.0398325	0.712695	NA
ENSG00000114127	3	142025449	142166904	-	141456	11982	XRN1	4836.03	5072.99	4895.29	5688.11	1.05635	0.0790879	1.04159	0.0587823	0.712907	0.842541
ENSG00000157578	21	40777770	40817731	-	39962	5823	LCA5L	308.73	303.021	306.984	289.301	0.938638	-0.0913599	0.957416	-0.0627818	0.712925	0.842541
ENSG00000129292	8	133787618	133861052	+	73435	20526	PHF20L1	7693.52	6992.53	7084.32	6674.79	0.947036	-0.0785086	0.960224	-0.0585568	0.712957	0.842541
ENSG00000113742	5	173315283	173388979	+	73697	10272	CPEB4	2056.09	2028.88	2050.93	1952.55	0.93066	-0.103673	0.955533	-0.0656227	0.713066	0.842564
ENSG00000127314	12	69004619	69054372	+	49754	5633	RAP1B	6240.5	6323.02	6368.14	6166.84	0.947054	-0.0784813	0.960241	-0.0585314	0.7131	0.842564
ENSG00000211455	12	27396901	27478892	+	81992	6921	STK38L	7384.94	8317.22	8233.35	8607.54	1.06101	0.0854337	1.04318	0.0609816	0.71311	0.842564
ENSG00000100225	22	32870663	32894818	+	24156	8523	FBXO7	8652.86	8918.4	8955.84	8788.82	0.962694	-0.0548512	0.968061	-0.0468302	0.713244	0.842669
ENSG00000171786	1	160336857	160342638	+	5782	2563	NHLH1	37.2957	24.0615	24.8224	21.4276	0.894405	-0.160999	0.953307	-0.0689876	0.713289	0.842669
ENSG00000170873	8	125563031	125740730	-	177700	7787	MTSS1	2016.79	2173.27	2178.68	2154.55	0.927907	-0.107948	0.955066	-0.066327	0.713373	0.842716
ENSG00000176393	1	201951500	201975275	+	23776	3111	RNPEP	6868.97	6907.73	6967.93	6699.33	0.958958	-0.0604602	0.965876	-0.0500899	0.713478	0.842772
ENSG00000233670	17	10725792	10741762	-	15971	3810	PIRT	2.54637	2.77063	2.95201	2.14278	0.733716	-0.446706	0.965682	-0.0503797	0.71351	0.842772
ENSG00000145626	5	35951112	36001130	-	50019	8485	UGT3A1	8.51944	24.7014	28.9621	9.95293	1.24904	0.320825	1.04057	0.0573765	0.713712	0.842911
ENSG00000204160	1	27153201	27184093	+	30893	5436	ZDHHC18	2915.97	2796.18	2822.54	2704.95	0.959859	-0.0591049	0.966398	-0.0493113	0.713787	0.842911
ENSG00000239590	9	125281420	125282361	+	942	942	OR1J4	7.20412	6.40656	6.41001	6.39462	0.842785	-0.246764	0.957293	-0.0629675	0.713806	0.842911
ENSG00000104499	8	143915663	143997922	+	82260	940	GML	0.594801	0.491982	0.555657	0.271566	0.677623	-0.561446	0.96882	-0.0456999	0.713822	NA
ENSG00000137944	1	89401456	89458636	-	57181	2306	CCBL2	2763.7	2705.94	2739.05	2591.33	0.952196	-0.0706698	0.962462	-0.0551981	0.713878	0.842911
ENSG00000188771	11	112118876	112131583	-	12708	1541	PLET1	2.59012	1.31227	1.24252	1.5537	1.25273	0.325073	1.04032	0.0570207	0.713945	0.842911
ENSG00000125538	2	113587328	113594480	-	7153	3096	IL1B	729.447	698.833	684.355	748.945	1.10034	0.137955	1.04891	0.0688885	0.713946	0.842911
ENSG00000196372	10	5680830	5708558	-	27729	3003	ASB13	2451.89	2445.04	2474.35	2343.61	0.941609	-0.0867997	0.958395	-0.0613082	0.713963	0.842911
ENSG00000087460	20	57414773	57486247	+	71475	13320	GNAS	118038	119117	117548	124548	1.06312	0.0883027	1.04374	0.0617595	0.714005	0.842911
ENSG00000006468	7	13930853	14031050	-	100198	9686	ETV1	1157.66	1247.36	1250.68	1235.87	0.90581	-0.14272	0.953321	-0.0689663	0.71403	0.842911
ENSG00000143369	1	150480538	150486265	+	5728	3360	ECM1	2071.72	2298.52	2218.96	2573.95	1.10473	0.143689	1.04896	0.0689646	0.714084	0.842922
ENSG00000121064	17	55055466	55084129	+	28664	3853	SCPEP1	5566.82	5838.78	5929.42	5525.04	0.930974	-0.103188	0.955718	-0.0653429	0.714183	0.842987
ENSG00000105672	19	36132647	36135773	+	3127	2152	ETV2	117.901	133.842	133.802	133.981	0.923597	-0.114664	0.95454	-0.0671218	0.714296	0.843067
ENSG00000174748	3	23958036	23965183	+	7148	6528	RPL15	112796	112113	113614	106917	0.947193	-0.0782691	0.960393	-0.0583038	0.714506	0.843262
ENSG00000243709	1	226073982	226099082	-	25101	1891	LEFTY1	100.341	144.257	149.108	127.467	0.870814	-0.199564	0.954982	-0.0664541	0.714693	0.84343
ENSG00000095485	10	101992055	102027437	-	35383	3985	CWF19L1	2816.97	2940.68	2968.8	2843.34	0.95879	-0.0607139	0.965839	-0.0501457	0.714855	0.843506
ENSG00000128595	7	128379346	128411861	+	32516	4537	CALU	22510	23283.9	23310.7	23191.2	0.947056	-0.0784788	0.960366	-0.0583442	0.714879	0.843506
ENSG00000141096	16	68009566	68014732	-	5167	2018	DPEP3	1122.23	2740.83	3197.27	1160.86	0.784229	-0.350653	0.962535	-0.0550887	0.714935	0.843506
ENSG00000169856	15	53049637	53083273	-	33637	3397	ONECUT1	1.51644	1.15444	1.22357	0.915122	0.78438	-0.350375	0.962524	-0.0551055	0.714936	0.843506
ENSG00000185958	12	50720013	50790405	-	70393	8296	FAM186A	35.8156	34.0241	30.2044	47.246	1.13402	0.181452	1.04795	0.0675656	0.715035	0.843569
ENSG00000273398	2	68358370	68488362	-	129993	2306	RP11-474G23.1	20.5944	16.3643	15.7687	18.4261	0.894128	-0.161447	0.953639	-0.0684847	0.715099	0.843593
ENSG00000100376	22	45704849	45737836	+	32988	6512	FAM118A	1906.21	1648.42	1677.02	1549.43	0.934306	-0.0980334	0.956529	-0.0641188	0.715164	0.843602
ENSG00000166118	11	133710526	133715433	-	4908	898	SPATA19	4.67324	5.7957	6.1078	4.71535	1.33418	0.415954	1.03627	0.0514029	0.715197	0.843602
ENSG00000147852	9	2621834	2660053	+	38220	9339	VLDLR	2911.8	2907.04	2934.12	2813.3	0.922513	-0.116358	0.954542	-0.0671199	0.715335	0.84367
ENSG00000170647	11	100862811	100864663	+	1853	1853	TMEM133	305.254	295.427	300.871	276.58	0.930175	-0.104426	0.955696	-0.0653766	0.715343	0.84367
ENSG00000249034	5	140240341	140243224	-	2884	2884	AC005609.1	32.1801	24.13	23.262	27.1347	1.16143	0.215907	1.04607	0.0649781	0.715434	0.8437
ENSG00000167977	16	2732476	2759031	+	26556	3420	KCTD5	2906.49	2811.78	2792.61	2878.11	1.04389	0.0619748	1.03583	0.0507906	0.715459	0.8437
ENSG00000085644	16	3179778	3192806	+	13029	6443	ZNF213	1502.92	1409.84	1426.33	1352.76	0.956709	-0.0638486	0.964755	-0.051765	0.715599	0.843767
ENSG00000163141	1	151009046	151020076	+	11031	2892	BNIPL	1659.56	1788.59	1728.12	1997.89	1.15774	0.211311	1.04629	0.065289	0.715605	0.843767
ENSG00000154889	18	11882621	11909222	-	26602	7630	MPPE1	1819.48	1651.99	1618.61	1767.54	1.04602	0.0649043	1.03692	0.0522988	0.715666	0.843786
ENSG00000113594	5	38475065	38608456	-	133392	11864	LIFR	3999.65	4066.91	4117.72	3891.02	0.9298	-0.105008	0.955685	-0.0653931	0.715851	0.843951
ENSG00000184661	8	25316513	25365436	+	48924	3908	CDCA2	1063.25	1189.3	1170.47	1254.48	1.06891	0.0961402	1.04504	0.0635618	0.715976	0.844046
ENSG00000164684	8	81540686	81787016	-	246331	15008	ZNF704	7840.66	6483.98	6342.26	6974.55	1.07122	0.099255	1.0455	0.0641965	0.716355	0.844441
ENSG00000243130	19	43511808	43530664	-	18857	5032	PSG11	2.15075	2.3863	2.71498	1.24854	0.613209	-0.705549	0.972292	-0.0405389	0.716437	0.844448
ENSG00000072315	X	111017543	111326004	-	308462	5839	TRPC5	1.83244	1.44183	1.57111	0.994308	0.768651	-0.3796	0.963948	-0.0529726	0.716451	0.844448
ENSG00000175216	11	46764598	46867847	-	103250	8547	CKAP5	13157.3	13379.3	13470.9	13062.4	0.951633	-0.0715234	0.962362	-0.0553478	0.716533	0.844492
ENSG00000161654	17	42112003	42144987	-	32985	2811	LSM12	1396.85	1363.96	1332.27	1473.66	1.05369	0.0754486	1.04028	0.0569744	0.716738	0.844681
ENSG00000144410	2	207804278	207834198	+	29921	1209	CPO	52.0351	41.9816	41.0253	45.2918	1.12528	0.170286	1.04799	0.0676285	0.716923	0.84476
ENSG00000131873	15	101715928	101792137	-	76210	5555	CHSY1	4301.15	4312.82	4328.64	4258.05	0.943635	-0.0836986	0.959294	-0.0599546	0.716926	0.84476
ENSG00000182858	22	50293877	50312106	-	18230	5350	ALG12	1000.34	959.999	946.097	1008.12	0.946138	-0.0798777	0.96017	-0.0586385	0.71694	0.84476
ENSG00000118263	2	207938861	208031991	-	93131	9262	KLF7	2546.6	2435.71	2377.21	2638.21	1.0585	0.0820243	1.04202	0.059386	0.716995	0.84476
ENSG00000257950	17	3566357	3599488	-	33132	5905	P2RX5-TAX1BP3	76.753	77.3165	75.7396	82.7751	1.0752	0.104601	1.04617	0.0651175	0.71703	0.84476
ENSG00000120160	9	27284656	27297137	-	12482	1395	EQTN	12.8105	13.7634	13.823	13.5571	0.890216	-0.167773	0.954157	-0.0677013	0.717075	0.844761
ENSG00000103942	15	83509838	83654661	-	144824	10067	HOMER2	6337.64	5696.16	5609.87	5994.87	1.07539	0.104866	1.04619	0.0651463	0.71713	0.844773
ENSG00000103429	16	14726672	14763093	+	36422	4383	BFAR	5568.89	5618.17	5578.55	5755.32	1.03522	0.0499377	1.03064	0.0435411	0.7172	0.84478
ENSG00000068366	X	108867473	108976632	-	109160	6415	ACSL4	5343.38	5182.87	5066.02	5587.36	1.07182	0.100064	1.04552	0.0642217	0.717244	0.84478
ENSG00000000938	1	27938575	27961788	-	23214	3474	FGR	738.99	667.765	652.641	720.117	1.08621	0.119302	1.04756	0.0670359	0.71727	0.84478
ENSG00000204293	11	124252291	124253258	-	968	968	OR8B2	0.331977	0.332162	0.406545	0.0746824	0.582742	-0.779072	0.973762	-0.0383592	0.717273	NA
ENSG00000156735	8	38034051	38070819	+	36769	4809	BAG4	2230.86	2296.75	2331.06	2177.99	0.946131	-0.0798876	0.960199	-0.0585943	0.717372	0.844847
ENSG00000129103	7	56131695	56148363	+	16669	4101	SUMF2	14054.4	14340.8	14163.8	14953.2	1.0484	0.0681858	1.03796	0.0537501	0.717551	0.844965
ENSG00000163431	1	201865580	201915715	-	50136	3970	LMOD1	1366.58	1311.68	1331.84	1241.92	0.911894	-0.133062	0.954043	-0.067874	0.717562	0.844965
ENSG00000198301	4	76862103	76912115	-	50013	3491	SDAD1	4267.93	3952.42	3896.81	4144.93	1.04926	0.0693687	1.03834	0.0542798	0.717751	0.845085
ENSG00000127125	1	42921788	42939056	+	17269	2628	PPCS	6613.69	6676.72	6748.5	6428.24	0.954038	-0.0678807	0.963535	-0.0535908	0.717753	0.845085
ENSG00000180596	6	26115101	26124154	-	9054	834	HIST1H2BC	473.016	438.083	449.37	399.015	0.890928	-0.166619	0.954298	-0.067488	0.718023	0.845335
ENSG00000204950	11	61276272	61278482	+	2211	2211	LRRC10B	291.287	311.835	296.322	365.532	1.14832	0.199527	1.04641	0.0654454	0.718082	0.845335
ENSG00000137492	11	76061000	76092015	-	31016	7727	PRKRIR	6990.6	6897.88	6813.45	7190.16	1.04863	0.0685036	1.03803	0.0538534	0.7181	0.845335
ENSG00000166527	12	8662071	8674962	+	12892	2013	CLEC4D	31.7125	28.5421	27.5579	31.9491	1.12598	0.171178	1.04771	0.0672371	0.718161	0.845354
ENSG00000113569	5	37288239	37371283	-	83045	9233	NUP155	5033.04	5319.58	5232.6	5620.68	1.04815	0.0678386	1.0378	0.0535323	0.718234	0.845387
ENSG00000180440	13	37248049	37271976	+	23928	3207	SERTM1	704.093	988.439	1016.64	890.819	0.871557	-0.198333	0.955663	-0.0654259	0.718443	0.845559
ENSG00000197498	6	111303218	111349466	+	46249	3922	RPF2	3773.23	3823.27	3854.83	3714.02	0.954306	-0.0674763	0.963702	-0.0533406	0.718497	0.845559
ENSG00000236334	1	143767144	143767881	-	738	738	PPIAL4G	8.52054	6.85096	7.35292	5.11341	0.898868	-0.153819	0.954112	-0.0677698	0.718521	0.845559
ENSG00000243772	19	55249980	55295776	+	45797	2484	KIR2DL3	4.19468	3.18407	3.39794	2.44376	0.832149	-0.265087	0.959232	-0.0600477	0.718559	0.845559
ENSG00000188816	10	124907638	124910188	+	2551	1628	HMX2	3.202	5.65729	6.08093	4.19087	0.789197	-0.341542	0.962859	-0.0546036	0.71863	0.84559
ENSG00000137338	6	28249314	28270326	+	21013	3135	PGBD1	677.824	777.239	784.865	750.842	0.948508	-0.0762678	0.9612	-0.0570916	0.718785	0.845688
ENSG00000074755	17	3907739	4046314	-	138576	15878	ZZEF1	4270.94	4355.52	4360.08	4339.72	0.955519	-0.0656428	0.964308	-0.0524348	0.718804	0.845688
ENSG00000121361	12	21917889	21928515	-	10627	2484	KCNJ8	555.709	563.341	548.776	613.756	1.07912	0.109859	1.04653	0.0656153	0.718867	0.84571
ENSG00000266173	17	61780192	61819330	-	39139	6717	STRADA	811.672	715.167	725.568	679.162	0.943187	-0.0843841	0.959312	-0.0599287	0.71895	0.845733
ENSG00000187037	7	37723399	37873390	+	149992	2312	GPR141	186.426	196.65	185.603	234.889	1.12332	0.167767	1.04765	0.0671623	0.719009	0.845733
ENSG00000188368	19	42806250	42814973	+	8724	2575	PRR19	230.054	244.627	248.988	229.531	0.929752	-0.105083	0.956043	-0.0648527	0.719021	0.845733
ENSG00000265944	18	6511415	6590652	+	79238	603	C18orf64	0.552711	0.640639	0.737488	0.305394	0.691848	-0.531474	0.968947	-0.0455105	0.719037	NA
ENSG00000162931	1	228595641	228604562	-	8922	3548	TRIM17	1683.66	1572.79	1536.77	1697.49	1.11014	0.150736	1.04803	0.0676746	0.719092	0.845764
ENSG00000033800	15	68346517	68483096	+	136580	4524	PIAS1	2795.58	2606.73	2614.26	2580.64	0.951227	-0.0721382	0.962345	-0.0553745	0.719176	0.845769
ENSG00000165985	10	16555742	16564004	-	8263	2493	C1QL3	34.0667	41.0768	44.7392	28.3995	1.1151	0.157168	1.0479	0.0675041	0.719211	0.845769
ENSG00000100218	22	23401593	23487208	-	85616	2436	RTDR1	61.1217	68.2954	69.0049	65.8396	0.903101	-0.147042	0.954173	-0.0676765	0.719231	0.845769
ENSG00000166507	10	75561669	75571589	-	9921	4685	NDST2	310.119	316.133	312.924	327.242	1.04536	0.0639953	1.0364	0.0515789	0.719297	0.845794
ENSG00000227184	8	144939497	144952632	-	13136	7997	EPPK1	9636.49	7506.17	7362.45	8003.67	1.09291	0.128169	1.04771	0.0672369	0.719366	0.845822
ENSG00000167780	12	53497302	53518322	+	21021	2044	SOAT2	18.6252	14.3829	14.4457	14.1658	0.8792	-0.185737	0.955298	-0.0659777	0.719573	0.846012
ENSG00000171227	2	120187477	120196096	+	8620	2292	TMEM37	628.647	725.955	713.006	770.781	1.08374	0.116018	1.04694	0.0661849	0.719826	0.846258
ENSG00000164853	7	1272543	1276954	+	4412	2048	UNCX	0.255029	0.31502	0.385859	0.0698093	0.692916	-0.529247	0.969028	-0.0453899	0.719864	NA
ENSG00000169991	1	19230775	19283180	-	52406	6188	IFFO2	884.383	838.666	852.027	792.414	0.937293	-0.0934285	0.957719	-0.0623251	0.719914	0.846262
ENSG00000171621	1	9352939	9429591	+	76653	3403	SPSB1	3943.88	3849.88	3802.26	4014.73	1.05551	0.0779416	1.04074	0.057607	0.719919	0.846262
ENSG00000146122	6	39760142	39872648	+	112507	7419	DAAM2	2584.86	2030.06	1974.78	2221.42	0.915111	-0.127981	0.954563	-0.0670876	0.719983	0.846284
ENSG00000158195	1	27730730	27816669	-	85940	5666	WASF2	13320	14644.9	14775.1	14194.4	0.955105	-0.0662685	0.964171	-0.0526394	0.720096	0.846364
ENSG00000169469	1	153003678	153005376	+	1699	620	SPRR1B	11.7355	5.56828	5.45031	5.97663	0.704889	-0.504531	0.968456	-0.0462412	0.720196	0.846402
ENSG00000106266	7	2291405	2393953	-	102549	5773	SNX8	2565.2	2791.37	2777.85	2838.19	1.04744	0.0668743	1.03736	0.0529189	0.720218	0.846402
ENSG00000168056	11	65306276	65326401	-	20126	10298	LTBP3	17040.3	16593.5	16797.6	15886.8	0.949947	-0.0740803	0.961884	-0.0560655	0.720384	0.84648
ENSG00000167447	17	57286761	57292608	+	5848	3752	SMG8	1741.1	1756.78	1774.3	1696.15	0.937939	-0.0924339	0.957931	-0.0620062	0.720416	0.84648
ENSG00000103599	15	67547138	67794598	+	247461	7108	IQCH	289.492	288.894	293.046	274.522	0.940442	-0.0885898	0.958606	-0.0609904	0.720419	0.84648
ENSG00000185716	16	22018959	22098855	+	79897	6122	C16orf52	1256	1198.74	1206.75	1171	0.95893	-0.0605019	0.966157	-0.0496702	0.72058	0.846617
ENSG00000168237	3	52321105	52329272	+	8168	4793	GLYCTK	664.317	481.512	466.12	534.793	1.09615	0.132443	1.04761	0.0671011	0.720777	0.846771
ENSG00000137710	11	110045605	110167447	-	121843	6588	RDX	7436.74	7695.28	7809.11	7301.24	0.935736	-0.0958264	0.957436	-0.0627515	0.720801	0.846771
ENSG00000125821	20	18568537	18744561	+	176025	3185	DTD1	3173.37	3482.23	3510.77	3383.42	0.953775	-0.0682785	0.963586	-0.0535143	0.720946	0.846889
ENSG00000172320	11	59210617	59211667	+	1051	1051	OR5A1	0.811011	0.587498	0.71407	0.149365	0.547016	-0.870345	0.975812	-0.0353241	0.721002	NA
ENSG00000119328	9	111696461	111713024	+	16564	2745	FAM206A	2180.17	2222.6	2199.65	2302.01	1.04642	0.0654679	1.03683	0.0521788	0.721053	0.846961
ENSG00000188888	17	36481413	36499730	-	18318	8179	GPR179	67.2783	77.8285	78.043	77.0861	0.889539	-0.16887	0.954945	-0.066511	0.721148	0.84699
ENSG00000180999	1	172389828	172437971	+	48144	1725	C1orf105	8.0738	8.6315	8.51736	9.02659	1.17747	0.235695	1.04364	0.061627	0.721167	0.84699
ENSG00000273045	2	99757948	99767950	+	10003	2098	C2ORF15	643.474	737.868	749.115	698.938	0.949575	-0.0746462	0.96179	-0.0562062	0.721253	0.847038
ENSG00000268280	5	55224468	55224569	-	102	72	AC008914.1	0.555355	0.307388	0.256362	0.484017	1.52998	0.613512	1.02967	0.0421885	0.721253	NA
ENSG00000179409	17	647654	657239	-	9586	5751	GEMIN4	2775.47	2865.46	2897.33	2755.16	0.950544	-0.0731742	0.962193	-0.0556015	0.721367	0.847072
ENSG00000125571	2	113670548	113676459	+	5912	839	IL37	10.2255	9.62148	9.9078	8.6304	0.868152	-0.20398	0.956536	-0.0641085	0.721415	0.847072
ENSG00000132879	1	11714432	11723384	+	8953	3527	FBXO44	2635.85	2588.98	2632.41	2438.68	0.942733	-0.0850788	0.959374	-0.0598347	0.721421	0.847072
ENSG00000203942	10	99349450	99350690	+	1241	1241	C10orf62	7.46775	6.13843	6.34034	5.43953	0.857542	-0.22172	0.957487	-0.0626754	0.721476	0.847072
ENSG00000084754	2	26413504	26467594	-	54091	3971	HADHA	15900.1	17089.7	17231.6	16598.6	0.964066	-0.0527965	0.969174	-0.0451721	0.721507	0.847072
ENSG00000142513	19	51293672	51298481	+	4810	1347	ACPT	11.4053	10.6005	11.6306	7.03508	1.14303	0.192862	1.046	0.0648791	0.721626	0.847159
ENSG00000131069	20	33459949	33515769	+	55821	5389	ACSS2	4229.71	4127.78	4175.76	3961.72	0.94858	-0.0761587	0.961432	-0.0567436	0.721752	0.847202
ENSG00000108272	17	34948228	34957235	+	9008	5462	DHRS11	1313.62	1409.71	1427.52	1348.06	0.941669	-0.0867073	0.959082	-0.0602746	0.721764	0.847202
ENSG00000005700	6	82879700	82957471	-	77772	8722	IBTK	4887.8	4592.15	4607.37	4539.46	0.962328	-0.0553987	0.968131	-0.0467256	0.721797	0.847202
ENSG00000136235	7	23275586	23314727	+	39142	5956	GPNMB	14969.1	15202.4	15207	15186.3	0.920531	-0.119462	0.955255	-0.0660421	0.722109	0.847515
ENSG00000166368	11	6912721	6913830	-	1110	1110	OR2D2	0.67575	0.232893	0.281585	0.0643446	0.606272	-0.721964	0.973463	-0.038802	0.722153	NA
ENSG00000205090	1	1470554	1475833	-	5280	752	TMEM240	104.733	106.528	108.469	99.8118	0.917934	-0.123537	0.955058	-0.0663404	0.722153	0.847515
ENSG00000112033	6	35310335	35395968	+	85634	4458	PPARD	3481.62	3510.2	3536.02	3420.79	0.960186	-0.0586144	0.966917	-0.0485366	0.722242	0.847566
ENSG00000055211	6	149887430	149912884	+	25455	2248	GINM1	3902.57	4089.29	4122.8	3973.28	0.964211	-0.0525785	0.96929	-0.044999	0.722325	0.847611
ENSG00000160183	21	43791999	43816955	-	24957	5660	TMPRSS3	7976.15	7600.71	7595.77	7617.83	1.09133	0.126093	1.04712	0.0664247	0.722478	0.847634
ENSG00000198589	4	151185594	151936879	-	751286	15018	LRBA	6665.59	6489.01	6476.32	6532.93	0.946027	-0.0800474	0.960545	-0.0580747	0.722479	0.847634
ENSG00000168676	16	67323331	67360666	-	37336	7383	KCTD19	67.1568	61.9548	63.7214	55.8394	0.896175	-0.158147	0.954891	-0.066592	0.72248	0.847634
ENSG00000173852	7	34968488	35077883	-	109396	5698	DPY19L1	2032.15	2136.73	2159.58	2057.62	0.947828	-0.0773023	0.961202	-0.0570881	0.722549	0.847662
ENSG00000258529	11	111657010	111750149	-	93140	3347	ALG9	0.206975	0.13146	0.169438	0	0.634449	-0.656425	0.972271	-0.04057	0.722573	NA
ENSG00000232866	9	43135095	43135514	+	420	420	AL513478.1	0.468338	0.581013	0.670034	0.272866	0.593011	-0.753869	0.974126	-0.0378197	0.722739	NA
ENSG00000176092	1	26648350	26680621	-	32272	5135	AIM1L	398.401	368.152	374.981	344.511	0.918519	-0.122619	0.955192	-0.0661367	0.722801	0.847906
ENSG00000269415	3	59957215	59957583	-	369	321	NPCDR1	0.236683	0.228517	0.279189	0.0531144	0.666856	-0.584552	0.970806	-0.0427447	0.722866	NA
ENSG00000137571	8	70579282	70747299	-	168018	9992	SLCO5A1	131.839	109.892	111.789	103.326	0.897503	-0.156012	0.954932	-0.0665297	0.722964	0.848044
ENSG00000198793	1	11166592	11322564	-	155973	12119	MTOR	7854.28	8417.31	8434.08	8359.28	0.954896	-0.0665851	0.964228	-0.0525539	0.723082	0.848101
ENSG00000104419	8	134249414	134314265	-	64852	9823	NDRG1	42393.8	39084	39977.4	35991.4	0.917839	-0.123686	0.955189	-0.0661421	0.723102	0.848101
ENSG00000082014	7	150935850	150974982	-	39133	5198	SMARCD3	5898.92	5064.86	4967.56	5401.67	1.08718	0.120586	1.04668	0.0658205	0.72358	0.848608
ENSG00000106701	9	108210077	108314714	+	104638	9877	FSD1L	758.5	793.314	808.857	739.511	0.9387	-0.0912644	0.958447	-0.0612289	0.723751	0.848718
ENSG00000132740	11	68671310	68708070	+	36761	6465	IGHMBP2	1898.56	1788.51	1805.33	1730.29	0.957747	-0.0622835	0.965674	-0.050392	0.723764	0.848718
ENSG00000171954	19	15619304	15663128	+	43825	2644	CYP4F22	16.8215	15.8112	16.2926	14.1446	0.879213	-0.185716	0.956131	-0.0647202	0.723869	0.848754
ENSG00000255874	13	111521578	111522162	-	585	585	LINC00346	65.6035	68.4993	67.1519	73.1636	1.1008	0.138551	1.04716	0.0664833	0.723917	0.848754
ENSG00000181817	1	36856839	36863493	-	6655	1496	LSM10	2446.87	2571.59	2545.24	2662.8	1.05307	0.0746066	1.03952	0.0559134	0.724006	0.848754
ENSG00000011376	3	45429998	45590913	+	160916	5393	LARS2	2447.23	2570.83	2539.86	2678.02	1.04452	0.0628406	1.03574	0.0506576	0.724015	0.848754
ENSG00000259009	19	48337701	48364769	+	27069	981	TPRX2P	0.597543	0.790258	0.889193	0.447792	0.664063	-0.590608	0.971123	-0.0422747	0.724021	NA
ENSG00000144278	2	154728426	155310361	+	581936	6520	GALNT13	231.442	262.124	266.876	245.676	0.89085	-0.166746	0.955419	-0.0657949	0.724071	0.848754
ENSG00000145391	4	140417095	140527853	-	110759	13916	SETD7	3035.46	2874.15	2850.92	2954.55	0.930264	-0.104287	0.956724	-0.0638249	0.724087	0.848754
ENSG00000163527	3	31574130	31679112	+	104983	5010	STT3B	16340.4	15829.8	15606.9	16601.4	1.04345	0.0613606	1.03518	0.0498882	0.724161	0.848754
ENSG00000198431	12	104609557	104744061	+	134505	6686	TXNRD1	9617.1	9984.14	9860.14	10413.4	1.04931	0.0694362	1.03796	0.0537577	0.724165	0.848754
ENSG00000129515	14	35030300	35099389	-	69090	4105	SNX6	6660.49	6933.66	6928.98	6949.87	1.05012	0.0705475	1.03831	0.0542362	0.724199	0.848754
ENSG00000215372	8	7213039	7243080	-	30042	3644	ZNF705G	0.376259	0.306213	0.354511	0.139027	0.673136	-0.57103	0.970727	-0.0428624	0.724268	NA
ENSG00000162493	1	13909960	13944452	+	34493	3707	PDPN	2525.92	2626.96	2687.21	2418.39	0.911203	-0.134155	0.955106	-0.0662673	0.724506	0.849035
ENSG00000164983	8	125324231	125384933	-	60703	3228	TMEM65	2473.62	2413.89	2393.26	2485.3	1.07297	0.101615	1.04485	0.063298	0.724529	0.849035
ENSG00000011083	5	149569520	149602351	+	32832	4391	SLC6A7	11.4123	10.1962	9.89977	11.2223	1.12233	0.1665	1.04657	0.0656641	0.724581	0.849043
ENSG00000161021	5	179159851	179223512	+	63662	10690	MAML1	5939.03	5889.4	5803.77	6185.8	1.04709	0.0663886	1.03694	0.0523375	0.724626	0.849044
ENSG00000128250	22	29834572	29838444	+	3873	1496	RFPL1	2.02177	1.83462	1.95325	1.42398	1.16724	0.223102	1.04362	0.06159	0.724679	0.849052
ENSG00000166068	15	38544527	38649450	+	104924	8260	SPRED1	3344.73	3263.53	3294.28	3157.07	0.942204	-0.0858879	0.9595	-0.0596449	0.724736	0.849067
ENSG00000172932	11	67056018	67069956	+	13939	6643	ANKRD13D	3976.29	3499.59	3453.38	3659.53	1.05236	0.0736327	1.03918	0.0554496	0.724811	0.849101
ENSG00000070371	22	19166986	19279239	-	112254	9843	CLTCL1	436.363	488.966	488.445	490.773	1.07984	0.110824	1.04579	0.0645916	0.724902	0.849122
ENSG00000100065	22	37886400	37915549	-	29150	5652	CARD10	1806.29	1610.83	1635.47	1525.54	0.932818	-0.100332	0.957271	-0.0630011	0.724918	0.849122
ENSG00000197487	19	56687389	56697144	+	9756	938	GALP	26.93	19.4835	20.2716	16.7557	0.815038	-0.29506	0.962017	-0.0558655	0.725011	0.849177
ENSG00000156860	16	30669752	30682135	+	12384	7218	FBRS	8206.52	7832.39	7908.92	7567.46	0.958242	-0.0615374	0.965992	-0.0499164	0.725088	0.849216
ENSG00000186834	17	43224684	43229468	+	4785	4785	HEXIM1	6774.47	5720.05	5812.52	5399.95	0.944716	-0.0820476	0.960314	-0.0584223	0.725154	0.84924
ENSG00000164334	5	118965254	118971517	+	6264	1378	FAM170A	5.29027	3.26689	3.28417	3.20707	0.839863	-0.251773	0.959891	-0.0590581	0.725332	0.849396
ENSG00000236761	6	132029581	132032206	-	2626	2626	CTAGE9	18.4921	18.9635	18.4351	20.7928	1.10719	0.146907	1.04688	0.0660938	0.725384	0.849404
ENSG00000130699	20	60528525	60640866	-	112342	9808	TAF4	3091.4	2791.16	2758.4	2904.59	1.04801	0.0676475	1.0373	0.0528291	0.725689	0.849661
ENSG00000167098	20	31571579	31592239	-	20661	1475	SUN5	1.34294	1.15166	1.31176	0.597459	0.65248	-0.615993	0.971928	-0.0410789	0.725694	0.849661
ENSG00000022976	14	102783714	102809044	+	25331	5595	ZNF839	1732.34	1572.78	1550.13	1651.2	1.05499	0.077226	1.04009	0.0567118	0.725754	0.849679
ENSG00000144043	2	71213068	71222075	-	9008	4260	TEX261	7131.07	7501.62	7543.27	7357.43	0.965802	-0.050201	0.970398	-0.0433521	0.725802	0.849682
ENSG00000168993	4	778745	819986	-	41242	2418	CPLX1	510.056	498.22	507.961	464.501	0.911671	-0.133415	0.955345	-0.0659056	0.725945	0.849797
ENSG00000181830	11	45825623	45834566	+	8944	4505	SLC35C1	2608.87	2455.48	2436.73	2520.36	1.04114	0.0581621	1.03387	0.0480571	0.726019	0.849831
ENSG00000265590	21	33951132	33984591	-	33460	1026	AP000275.65	28.0692	27.2737	27.8542	25.2642	0.917734	-0.123852	0.955621	-0.0654897	0.726099	0.849872
ENSG00000081791	5	141303373	141321612	+	18240	6047	KIAA0141	5022.16	5065.2	5111.89	4903.61	0.958637	-0.0609438	0.966249	-0.0495324	0.726206	0.849943
ENSG00000177335	8	144120626	144141359	+	20734	2929	C8orf31	364.519	320.081	314.508	339.371	1.12067	0.164364	1.04629	0.0652785	0.726328	0.850034
ENSG00000138777	4	106290234	106395238	-	105005	4654	PPA2	4503.11	4524.62	4476.62	4690.75	1.04627	0.0652596	1.03646	0.0516654	0.726381	0.850044
ENSG00000169894	7	100547187	100611118	+	63932	5533	MUC3A	150.86	104.776	101.194	117.176	1.14132	0.190704	1.04506	0.0635814	0.726532	0.850102
ENSG00000170364	3	4344988	4359251	+	14264	3567	SETMAR	1419.01	1370.39	1383.72	1324.25	0.956363	-0.0643697	0.965116	-0.0512253	0.726558	0.850102
ENSG00000143753	1	224363458	224381143	+	17686	2515	DEGS1	7229.83	7736.75	7866.58	7287.34	0.943751	-0.0835214	0.960125	-0.0587061	0.726566	0.850102
ENSG00000188997	11	77882295	77899868	-	17574	4164	KCTD21	1186.51	1130.61	1125.26	1149.14	0.953786	-0.068263	0.963915	-0.0530228	0.726648	0.850145
ENSG00000167280	17	77071021	77084681	+	13661	6173	ENGASE	3567.65	2861.45	2810.08	3039.24	1.073	0.101655	1.04455	0.0628853	0.72695	0.850446
ENSG00000182083	2	240968841	240969906	-	1066	1066	OR6B2	0.511383	0.602995	0.65539	0.421627	0.764777	-0.386889	0.966131	-0.0497089	0.72701	NA
ENSG00000127328	12	70132461	70216984	+	84524	12612	RAB3IP	3205.76	3555.77	3601.32	3398.11	0.943221	-0.0843325	0.960014	-0.058873	0.727158	0.850636
ENSG00000164451	6	116850174	116880031	+	29858	1934	FAM26D	5.5743	6.44148	6.72545	5.45848	0.821057	-0.284446	0.961941	-0.05598	0.727226	0.850663
ENSG00000118181	11	118886422	118889401	-	2980	1477	RPS25	84346.5	87397.8	84954.5	95855.1	1.07065	0.0984814	1.0441	0.0622595	0.727278	0.850671
ENSG00000168612	20	44509866	44513905	+	4040	2769	ZSWIM1	1429.33	1501.59	1517.61	1446.17	0.954039	-0.0678792	0.964069	-0.052792	0.727342	0.850693
ENSG00000173673	1	6304252	6305638	+	1387	697	HES3	0.277282	0.186466	0.143326	0.335797	1.56788	0.648817	1.0279	0.0396997	0.727382	NA
ENSG00000154813	3	16299485	16306479	-	6995	3562	DPH3	2193.42	2246	2266.4	2175.39	0.959684	-0.0593693	0.966866	-0.0486122	0.727579	0.850846
ENSG00000158077	11	7041677	7092539	+	50863	3628	NLRP14	11.5276	11.9668	11.6099	13.2021	1.14184	0.19136	1.0448	0.0632205	0.727586	0.850846
ENSG00000174370	11	128769460	128775930	-	6471	3750	C11orf45	462.363	493.553	504.846	454.461	0.935167	-0.0967047	0.958029	-0.0618584	0.727608	0.850846
ENSG00000269746	16	70239303	70239683	-	381	381	AC009060.1	2.25697	2.53865	2.64113	2.18388	0.860192	-0.217269	0.958517	-0.0611239	0.727785	0.850928
ENSG00000127080	9	95375466	95432547	-	57082	5166	IPPK	822.989	663.383	650.946	706.435	0.939219	-0.0904662	0.958971	-0.0604404	0.727799	0.850928
ENSG00000214114	1	39328636	39347289	-	18654	5313	MYCBP	2826.17	2992.93	2951.97	3134.7	1.05363	0.0753679	1.03944	0.0558079	0.727814	0.850928
ENSG00000204278	17	76227391	76237068	+	9678	2602	TMEM235	2.07716	2.02684	2.06855	1.88244	1.19086	0.252	1.0412	0.0582522	0.727942	0.850987
ENSG00000259642	15	80215113	80217194	+	2082	2082	C15orf37	19.2382	15.6974	15.8595	15.1365	0.893343	-0.162713	0.956012	-0.0648994	0.727967	0.850987
ENSG00000175556	X	118108581	118152318	+	43738	4037	LONRF3	181.917	157.637	151.47	178.987	1.08946	0.123608	1.04612	0.0650523	0.727999	0.850987
ENSG00000140740	16	21963981	21994981	+	31001	4992	UQCRC2	16100.4	16498.9	16382.2	16902.6	1.04561	0.064348	1.03605	0.0510924	0.728145	0.851104
ENSG00000203697	1	223711349	223853436	-	142088	5184	CAPN8	377.256	253.223	237.653	307.121	1.15156	0.203584	1.04391	0.061995	0.728548	0.851523
ENSG00000180383	20	30053309	30064560	-	11252	729	DEFB124	45.9691	35.0837	33.0337	42.1799	1.1645	0.219711	1.04294	0.0606629	0.728648	0.851587
ENSG00000160285	21	47608055	47648738	-	40684	7238	LSS	4488.08	4665.03	4645.18	4733.72	1.05041	0.070949	1.03811	0.0539637	0.728932	0.851866
ENSG00000188334	19	48471303	48495427	-	24125	654	BSPH1	0.448945	0.55981	0.656896	0.223745	0.585265	-0.772839	0.97537	-0.035978	0.72899	NA
ENSG00000185863	9	140065310	140066861	-	1552	1139	TMEM210	4.5668	4.55578	4.69723	4.06614	1.22682	0.294919	1.03865	0.0547081	0.728997	0.85189
ENSG00000212122	5	112768251	112770728	-	2478	2478	TSSK1B	0.549125	0.338412	0.37806	0.201171	0.699904	-0.514771	0.97018	-0.0436755	0.729076	NA
ENSG00000160345	9	138387027	138393580	-	6554	1864	C9orf116	784.843	765.234	754.116	803.722	1.08087	0.11219	1.04523	0.0638223	0.729571	0.852457
ENSG00000204421	6	31686425	31689622	-	3198	1103	LY6G6C	509.822	498.862	524.699	409.425	0.874128	-0.194084	0.957653	-0.0624252	0.729574	0.852457
ENSG00000188158	X	17393543	17754114	+	360572	9213	NHS	905.929	791.241	784.652	814.047	1.07173	0.0999373	1.04399	0.062112	0.729706	0.852557
ENSG00000256646	7	42948872	42971773	-	22902	3068	PSMA2	4.55127	4.23359	4.30181	3.99745	0.891075	-0.166382	0.956465	-0.0642162	0.729749	0.852557
ENSG00000103351	16	3550924	3589048	+	38125	7798	CLUAP1	2236.05	2153.88	2120.69	2268.78	1.05229	0.0735381	1.03879	0.0549045	0.729833	0.852602
ENSG00000163382	1	156561554	156564091	+	2538	1933	APOA1BP	10128.8	10467.4	10328.5	10948.5	1.05403	0.0759138	1.03941	0.0557708	0.730016	0.852638
ENSG00000125531	20	62184373	62188061	+	3689	1201	C20orf195	119.963	114.707	115.401	112.306	0.908632	-0.138232	0.955971	-0.0649606	0.730045	0.852638
ENSG00000162604	1	62146718	62191095	-	44378	5516	TM2D1	2539.61	2703	2750.66	2538.01	0.961538	-0.0565836	0.967988	-0.0469396	0.730061	0.852638
ENSG00000142694	1	36787632	36789755	-	2124	1211	EVA1B	2038.48	2165.15	2169	2151.8	0.921719	-0.1176	0.95648	-0.0641931	0.730128	0.852638
ENSG00000163900	3	185194284	185216845	-	22562	8668	TMEM41A	5095.45	5194.33	5148.54	5352.83	1.04037	0.0571012	1.03327	0.0472222	0.730131	0.852638
ENSG00000256040	9	119160439	119162885	-	2447	2447	PAPPA-AS1	2.87473	1.80978	1.6046	2.52003	1.16278	0.217582	1.04275	0.0603865	0.730135	0.852638
ENSG00000112116	6	52101479	52109335	-	7857	1067	IL17F	0.670378	0.809871	0.810819	0.806591	1.27591	0.351524	1.03579	0.0507343	0.730306	NA
ENSG00000137225	6	44126548	44152139	+	25592	3561	CAPN11	37.7554	31.7705	32.5074	29.2199	0.911315	-0.133978	0.95604	-0.0648572	0.730328	0.852811
ENSG00000204909	5	147700766	147719412	+	18647	841	SPINK9	6.09307	4.76291	4.9784	4.01699	0.862909	-0.21272	0.958826	-0.0606594	0.730543	0.853009
ENSG00000184368	X	20024831	20135035	-	110205	4475	MAP7D2	682.36	578.397	591.783	532.061	0.887279	-0.17254	0.956878	-0.0635924	0.730699	0.853124
ENSG00000162892	1	207070788	207077484	+	6697	1979	IL24	62.829	65.4729	58.1722	90.7448	1.13899	0.187758	1.04431	0.0625527	0.730733	0.853124
ENSG00000204866	19	46646363	46664556	+	18194	2426	IGFL2	431.552	418.028	405.786	460.401	1.16615	0.221756	1.04236	0.0598492	0.730781	0.853128
ENSG00000144559	3	11831916	11888393	-	56478	5925	TAMM41	997.88	886.01	878.204	913.031	1.04366	0.061649	1.03495	0.0495622	0.730908	0.853224
ENSG00000242441	2	48844937	48960287	+	115351	2054	GTF2A1L	7.33979	7.91688	7.66186	8.79966	1.13342	0.180681	1.04461	0.0629699	0.731021	0.853303
ENSG00000136485	17	61627822	61671639	+	43818	6587	DCAF7	10980.7	10389.2	10158.8	11186.7	1.05082	0.071517	1.03812	0.0539705	0.731241	0.853417
ENSG00000257767	12	112191694	112229222	+	37529	784	RP11-162P23.2	0.96138	0.797285	0.829228	0.686712	0.838115	-0.25478	0.961243	-0.0570268	0.731284	0.853417
ENSG00000016391	3	53846362	53880417	-	34056	7758	CHDH	933.624	964.649	983.117	900.721	0.923081	-0.115471	0.956761	-0.0637701	0.73132	0.853417
ENSG00000011465	12	91539025	91576900	-	37876	8083	DCN	36240	39379.7	39830.7	37818.7	0.902407	-0.148149	0.95627	-0.0645101	0.731341	0.853417
ENSG00000113140	5	151040657	151066726	-	26070	4831	SPARC	142627	147397	143236	161801	1.0952	0.131199	1.04577	0.0645613	0.73135	0.853417
ENSG00000204518	1	12704566	12727097	+	22532	1575	AADACL4	4.23383	3.71321	3.81771	3.35146	0.844358	-0.244073	0.960701	-0.0578406	0.73141	0.853417
ENSG00000164144	4	153701089	153839615	+	138527	4269	ARFIP1	3130.48	3035.47	2999.81	3158.91	1.04796	0.0675874	1.03692	0.0523065	0.731435	0.853417
ENSG00000089220	12	118573663	118583389	+	9727	1780	PEBP1	28164.7	28708.6	29021.5	27625.7	0.954215	-0.0676132	0.96439	-0.0523107	0.731516	0.853457
ENSG00000162231	11	62559595	62573774	-	14180	6194	NXF1	8120.68	7654.73	7712.43	7455.01	0.969255	-0.0450522	0.972835	-0.0397331	0.731723	0.853647
ENSG00000164134	4	140222609	140341187	+	118579	9712	NAA15	4647.06	4733.78	4656.33	5001.84	1.04812	0.0678018	1.03697	0.0523706	0.731769	0.853648
ENSG00000128590	7	108210012	108215294	+	5283	2837	DNAJB9	2560.83	2615.39	2651.52	2490.32	0.944958	-0.0816783	0.960957	-0.0574556	0.732	0.853864
ENSG00000183559	10	124457225	124459338	-	2114	1064	C10orf120	1.10072	0.923622	0.980243	0.727625	0.768039	-0.380748	0.96683	-0.0486654	0.732084	0.85391
ENSG00000184867	X	100910267	100914876	-	4610	3589	ARMCX2	6309.04	6527.87	6634.52	6158.7	0.949284	-0.0750883	0.962442	-0.0552288	0.732243	0.853974
ENSG00000108278	17	34842473	34855154	+	12682	6688	ZNHIT3	2141	2282.27	2253.22	2382.82	1.03685	0.0522114	1.03117	0.0442889	0.732294	0.853974
ENSG00000177374	17	1957448	1962981	+	5534	4554	HIC1	650.297	605.931	596.269	639.376	1.08185	0.113497	1.04492	0.0633859	0.732336	0.853974
ENSG00000054219	2	160628362	160761260	-	132899	9430	LY75	1182.7	1149.77	1135.44	1199.37	1.07389	0.102842	1.04399	0.0621092	0.732368	0.853974
ENSG00000163312	4	84328496	84377009	-	48514	3713	HELQ	1077.11	1026.17	1018.01	1054.45	1.03611	0.0511729	1.03072	0.0436565	0.732373	0.853974
ENSG00000241644	7	30737601	30797218	+	59618	3376	INMT	417.603	306.767	299.249	332.792	1.12	0.163494	1.04508	0.0636182	0.732411	0.853974
ENSG00000269515	10	44873687	44878739	+	5053	78	AL137026.1	2.41562	1.8392	1.70788	2.29376	0.823274	-0.280555	0.962812	-0.0546746	0.732621	0.854165
ENSG00000021852	1	57394883	57431813	-	36931	2729	C8B	1.79139	1.35626	1.45456	1.01601	1.23069	0.299467	1.03765	0.0533136	0.732713	0.85422
ENSG00000006652	7	112063023	112121072	+	58050	6481	IFRD1	4879.13	4714.94	4777.23	4499.33	0.955741	-0.065308	0.965154	-0.0511695	0.732792	0.85426
ENSG00000183807	6	117073363	117086886	-	13524	1033	FAM162B	85.5846	82.4266	80.7533	88.2188	1.08448	0.116999	1.04501	0.0635211	0.73306	0.854519
ENSG00000137331	6	30710976	30712331	-	1356	1356	IER3	3833.74	3635.3	3570.64	3859.12	1.07582	0.10544	1.04415	0.062326	0.733168	0.854593
ENSG00000083842	19	58790317	58807254	+	16938	2211	ZNF8	0.274454	0.146916	0.116819	0.251097	1.40098	0.486441	1.03077	0.0437285	0.733191	NA
ENSG00000158079	9	96793076	96872138	+	79063	6301	PTPDC1	1148.3	1068.98	1082.04	1023.79	0.953643	-0.068479	0.964247	-0.0525259	0.733273	0.854663
ENSG00000100060	22	37865101	37882439	-	17339	3042	MFNG	769.581	676.993	667.772	708.913	1.06173	0.0864182	1.04145	0.0585952	0.733507	0.85488
ENSG00000131171	X	80457442	80554046	+	96605	2304	SH3BGRL	7529.01	7926.05	8046.94	7507.58	0.953272	-0.0690408	0.964106	-0.0527368	0.73355	0.85488
ENSG00000174876	1	104230037	104239302	-	9266	2334	AMY1B	102.198	87.3534	87.2559	87.6908	1.17215	0.229162	1.04128	0.0583631	0.733685	0.854909
ENSG00000105401	19	10501810	10530797	-	28988	3041	CDC37	17605	19344.3	19588.6	18498.7	0.947847	-0.0772732	0.962038	-0.0558338	0.733686	0.854909
ENSG00000181315	6	26636518	26659980	-	23463	3152	ZNF322	967.567	999.773	998.133	1005.45	0.941963	-0.0862582	0.960246	-0.0585245	0.733712	0.854909
ENSG00000143811	1	226107578	226111978	-	4401	3539	PYCR2	6996.79	7506.08	7546.43	7366.41	0.956878	-0.0635928	0.965743	-0.0502887	0.733813	0.854947
ENSG00000174004	3	196366557	196388875	+	22319	2910	NRROS	426.572	435.279	427.127	463.498	1.06492	0.0907443	1.04218	0.0596032	0.733835	0.854947
ENSG00000134057	5	68462837	68474072	+	11236	2558	CCNB1	6006.29	6797.1	6885.7	6490.39	0.947577	-0.0776857	0.961965	-0.0559432	0.733939	0.855016
ENSG00000136238	7	6414154	6443608	+	29455	3114	RAC1	24351.6	27110.2	27341.6	26309.4	0.963882	-0.0530721	0.969485	-0.0447098	0.734019	0.85502
ENSG00000122304	16	11369496	11370337	-	842	724	PRM2	0.438028	0.528317	0.596757	0.291411	0.701182	-0.51214	0.970923	-0.0425707	0.734037	NA
ENSG00000119541	18	61056423	61089716	-	33294	4315	VPS4B	4146.68	4400.85	4340.78	4608.8	1.05161	0.0725985	1.03822	0.0541084	0.734065	0.85502
ENSG00000186523	8	12039605	12051642	-	12038	4232	FAM86B1	319.622	314.625	320.271	295.082	0.925826	-0.111187	0.957398	-0.0628096	0.734079	0.85502
ENSG00000231171	4	178649911	178911904	+	261994	1034	LINC01098	5.9961	6.41892	6.72499	5.35945	0.813349	-0.298053	0.963945	-0.0529772	0.734211	0.855121
ENSG00000110203	11	71825915	71850936	+	25022	1394	FOLR3	631.612	805.498	816.68	766.789	1.15282	0.205173	1.04255	0.0601196	0.734357	0.855238
ENSG00000186007	1	205350506	205425082	-	74577	1063	LEMD1	1770.21	1315.22	1331.11	1260.21	0.882593	-0.18018	0.957967	-0.0619522	0.734616	0.855487
ENSG00000125482	9	135251008	135282209	-	31202	3113	TTF1	1608.78	1564.23	1580.11	1509.26	0.963813	-0.0531749	0.969469	-0.0447336	0.734696	0.855528
ENSG00000258231	12	58937907	59206842	+	268936	1729	RP11-362K2.2	2.33734	1.64374	1.76255	1.23245	0.849275	-0.235696	0.960939	-0.057483	0.734837	0.855639
ENSG00000167103	9	130683158	130693076	-	9919	3341	PIP5KL1	336.504	297.513	294.401	308.285	1.06087	0.0852449	1.04106	0.058055	0.735156	0.855957
ENSG00000235531	8	72740402	73030628	+	290227	6284	RP11-383H13.1	303.321	303.73	290.762	348.619	1.09385	0.129418	1.04497	0.0634621	0.73578	0.856571
ENSG00000124191	20	42543504	42698256	+	154753	3223	TOX2	362.143	390.231	394.308	376.12	0.919572	-0.120966	0.95717	-0.0631524	0.735853	0.856571
ENSG00000233538	2	232316906	232317864	+	959	568	AC017104.2	2.86209	1.89358	1.75336	2.37895	1.17323	0.230483	1.04072	0.0575866	0.735898	0.856571
ENSG00000197838	19	41594377	41602100	+	7724	1739	CYP2A13	29.0383	27.5567	26.3879	31.6024	0.80974	-0.30447	0.964559	-0.0520592	0.735905	0.856571
ENSG00000174721	10	93666346	93669240	-	2895	2545	FGFBP3	241.939	241.539	244.575	231.028	0.93191	-0.101737	0.9584	-0.0612996	0.73591	0.856571
ENSG00000197697	6	26183958	26184454	+	497	497	HIST1H2BE	23.6916	17.2815	16.8713	18.7012	1.09061	0.12514	1.04483	0.0632681	0.736117	0.856718
ENSG00000143333	1	182567758	182573543	-	5786	2427	RGS16	2177.34	2084.53	2131.04	1923.51	0.922544	-0.116311	0.957399	-0.0628072	0.73615	0.856718
ENSG00000169340	16	20370492	20416059	-	45568	2276	PDILT	0.91558	0.657013	0.713996	0.459767	0.696459	-0.52189	0.971501	-0.0417126	0.736172	0.856718
ENSG00000184702	22	19701987	19712295	+	10309	5914	SEPT5	1248.3	1338.92	1317.91	1411.65	1.07718	0.107255	1.04388	0.0619508	0.736281	0.856752
ENSG00000102900	16	56764017	56878797	+	114781	5735	NUP93	4492.85	4233.12	4162.57	4477.33	1.04553	0.0642316	1.03554	0.0503867	0.736292	0.856752
ENSG00000163584	3	170582664	170588272	-	5609	2326	RPL22L1	5077.53	5359.51	5456.56	5023.58	0.933033	-0.0999994	0.958651	-0.0609221	0.736538	0.856985
ENSG00000146904	7	143087382	143105985	-	18604	4733	EPHA1	3515.19	3303.66	3262.31	3446.8	1.06797	0.0948653	1.04248	0.0600154	0.736642	0.857053
ENSG00000128266	22	23412540	23467224	+	54685	3847	GNAZ	748.976	815.271	831.366	759.554	0.924083	-0.113906	0.957625	-0.062467	0.736902	0.857225
ENSG00000174021	1	84964008	84972248	-	8241	1112	GNG5	9302.03	9245	9158.44	9544.6	1.04458	0.0629169	1.03507	0.0497235	0.736921	0.857225
ENSG00000005471	7	87031013	87109751	-	78739	7494	ABCB4	89.247	80.123	81.323	75.9691	0.935619	-0.0960067	0.959146	-0.0601777	0.73694	0.857225
ENSG00000135678	12	69235977	69365350	-	129374	7535	CPM	2998.69	2082.08	2034.11	2248.12	1.09711	0.133712	1.0448	0.0632219	0.736972	0.857225
ENSG00000136834	9	125239220	125240235	-	1016	1016	OR1J1	2.72521	2.40178	2.33108	2.6465	1.1947	0.256651	1.03897	0.0551517	0.737068	0.857284
ENSG00000100139	22	38301664	38338829	+	37166	5968	MICALL1	3080.82	3213.31	3265.51	3032.63	0.9376	-0.0929558	0.959564	-0.0595484	0.737207	0.857393
ENSG00000143368	1	149895209	149900236	-	5028	2245	SF3B4	7209.64	7897.99	7956.95	7693.93	0.967051	-0.0483367	0.971533	-0.0416645	0.737359	0.857517
ENSG00000238244	15	90890819	90892669	-	1851	1851	GABARAPL3	7.56105	6.06781	6.20388	5.59676	0.912107	-0.132724	0.957229	-0.0630639	0.73759	0.857732
ENSG00000214919	3	155459933	155461515	-	1583	1583	AC104472.1	4.56313	3.71465	3.62244	4.03384	1.16965	0.226081	1.04059	0.0573974	0.737715	0.857825
ENSG00000182747	6	137243402	137246777	+	3376	2359	SLC35D3	86.9585	83.459	86.0728	74.4113	0.840967	-0.249879	0.962284	-0.0554647	0.737785	0.857854
ENSG00000248487	3	52005442	52015212	+	9771	2309	ABHD14A	1236.75	1268.57	1248.12	1339.36	1.07095	0.0988962	1.04283	0.0605033	0.737909	0.857945
ENSG00000221938	7	143826151	143827162	+	1012	1012	OR2A14	0.462956	0.396682	0.451413	0.207226	0.736812	-0.440631	0.969715	-0.0443676	0.737978	NA
ENSG00000187513	1	35258599	35261348	+	2750	1717	GJA4	938.844	1007.85	1027.27	940.638	0.91227	-0.132467	0.957297	-0.0629612	0.737999	0.857955
ENSG00000148204	9	126118449	126142603	+	24155	6349	CRB2	2456.03	1703.86	1655.9	1869.9	1.11315	0.154647	1.04426	0.0624852	0.738009	0.857955
ENSG00000164008	1	43232940	43263968	+	31029	2786	C1orf50	935.149	942.435	950.455	914.673	0.95149	-0.0717392	0.963686	-0.0533648	0.738086	0.857993
ENSG00000204300	11	123753633	123756349	-	2717	1107	TMEM225	1.22506	0.876028	1.00188	0.440404	0.707136	-0.499941	0.971346	-0.0419429	0.738472	0.858323
ENSG00000157111	5	72416119	72427644	+	11526	1535	TMEM171	61.1948	65.9805	67.7005	60.0267	0.909719	-0.136507	0.95738	-0.062836	0.738502	0.858323
ENSG00000197614	12	8789942	8815484	-	25543	3876	MFAP5	4116.14	4355.92	4478.71	3930.86	0.884639	-0.176839	0.958568	-0.061047	0.738507	0.858323
ENSG00000169926	15	31619058	31727868	+	108811	8590	KLF13	8972.68	9567.03	9450.94	9968.91	1.05808	0.0814457	1.03997	0.0565398	0.738567	0.85834
ENSG00000155754	2	202352148	202483901	-	131754	6815	ALS2CR11	178.327	187.037	191.916	170.149	0.88737	-0.172392	0.95841	-0.0612849	0.738729	0.858475
ENSG00000197683	21	31691452	31692607	-	1156	1156	KRTAP26-1	0.531735	0.961062	1.15258	0.298125	0.542626	-0.88197	0.978456	-0.0314204	0.738751	NA
ENSG00000108852	17	41952725	41987068	-	34344	5875	MPP2	401.506	440.745	450.002	408.699	0.922023	-0.117126	0.95775	-0.0622784	0.738824	0.858532
ENSG00000129691	8	37962760	38001594	+	38835	5795	ASH2L	4186.97	4463.29	4436.41	4556.31	1.04186	0.0591654	1.03364	0.0477342	0.738973	0.858618
ENSG00000134899	13	103497194	103528345	+	31152	6664	ERCC5	2615.89	2541.34	2494.42	2703.74	1.06114	0.0856135	1.04074	0.0576101	0.738989	0.858618
ENSG00000166510	18	52568740	52626739	-	58000	5115	CCDC68	275.328	257.005	246.207	294.381	1.08907	0.123094	1.04428	0.062508	0.739082	0.858674
ENSG00000126214	14	104028233	104167888	+	139656	6553	KLC1	3672.59	3332.72	3292.4	3472.3	1.04863	0.0685059	1.03669	0.0519873	0.739143	0.858691
ENSG00000089639	19	19740285	19754476	-	14192	3740	GMIP	2324.74	2232.89	2248.46	2179.02	0.953354	-0.0689165	0.964514	-0.0521261	0.73943	0.858972
ENSG00000163378	3	69024365	69063112	-	38748	5647	EOGT	1041.62	1072.57	1039.16	1188.22	1.04629	0.0652857	1.03568	0.0505845	0.739554	0.859041
ENSG00000159648	16	58010339	58022020	+	11682	3103	TEPP	115.452	104.851	100.913	118.483	1.08721	0.120637	1.04412	0.062286	0.739617	0.859041
ENSG00000226124	2	200625267	200715896	-	90630	1496	FTCDNL1	275.958	286.65	281.338	305.038	1.08161	0.113183	1.04379	0.0618338	0.739626	0.859041
ENSG00000259455	15	23405069	23414193	-	9125	3202	RP11-467N20.5	1.92194	0.968972	0.819138	1.48763	1.45397	0.539999	1.02829	0.0402443	0.739763	0.859147
ENSG00000168280	2	149632819	149883273	+	250455	9221	KIF5C	2218.49	2189.18	2235.42	2029.12	0.911438	-0.133783	0.957601	-0.0625037	0.739857	0.859186
ENSG00000197859	9	136397286	136440641	+	43356	4677	ADAMTSL2	198.586	180.14	173.201	204.162	1.0844	0.116892	1.04393	0.0620298	0.739891	0.859186
ENSG00000152782	10	91342745	91405215	-	62471	4127	PANK1	1392.41	1458.47	1482.65	1374.76	0.94358	-0.0837837	0.961259	-0.0570027	0.739933	0.859186
ENSG00000107521	10	100175955	100206684	-	30730	5277	HPS1	4559.17	4512.54	4485.58	4605.87	1.04003	0.0566263	1.03265	0.0463447	0.740014	0.859227
ENSG00000186136	12	11338599	11339543	-	945	945	TAS2R42	0.842892	0.841591	0.944696	0.484689	0.811369	-0.301569	0.965223	-0.0510662	0.740052	NA
ENSG00000144320	2	176788620	176867567	-	78948	9122	KIAA1715	2447.94	2580.02	2519.43	2789.76	1.04254	0.0601011	1.03392	0.048121	0.740101	0.859275
ENSG00000166884	11	59224411	59225464	+	1054	1054	OR4D6	0.291888	0.366575	0.4509	0.0746824	0.563876	-0.82655	0.977829	-0.0323459	0.740187	NA
ENSG00000124406	4	42410390	42659122	-	248733	11199	ATP8A1	1493.38	1292.98	1292.32	1295.28	0.937048	-0.0938056	0.9598	-0.0591943	0.740379	0.859496
ENSG00000120896	8	22402499	22433301	+	30803	6110	SORBS3	4346.38	4807.44	4743.69	5028.11	1.06338	0.0886555	1.04111	0.0581274	0.740407	0.859496
ENSG00000267893	17	70036164	70036872	+	709	709	AC007461.1	12.3292	16.7316	18.1487	11.8264	0.843295	-0.245891	0.962602	-0.0549883	0.740428	0.859496
ENSG00000172538	10	50339199	50342053	-	2855	1401	FAM170B	0.770605	0.721403	0.753837	0.609131	0.800219	-0.321534	0.966156	-0.0496724	0.740516	NA
ENSG00000164299	5	79615444	79617661	+	2218	1949	SPZ1	4.78539	7.09079	7.48617	5.72218	0.766046	-0.384497	0.968456	-0.046242	0.740527	0.859556
ENSG00000169981	3	44690219	44702283	+	12065	2663	ZNF35	737.757	770.668	772.886	762.988	0.962592	-0.0550041	0.968999	-0.0454327	0.740571	0.859556
ENSG00000027697	6	137518621	137540586	-	21966	2680	IFNGR1	6507.69	6381.38	6439.89	6178.84	0.955126	-0.0662369	0.965339	-0.0508927	0.740724	0.859681
ENSG00000042980	8	24151553	24216531	+	64979	9351	ADAM28	2911.39	2736.74	2775.91	2601.15	0.92157	-0.117834	0.958015	-0.0618792	0.740813	0.859687
ENSG00000003436	2	188328957	188430487	-	101531	11714	TFPI	480.373	453.259	457.913	437.149	0.939204	-0.0904896	0.960287	-0.0584626	0.740821	0.859687
ENSG00000168824	4	4349867	4420785	+	70919	4355	NSG1	3678.99	3372.23	3454.42	3087.75	0.90401	-0.145589	0.957908	-0.0620404	0.740902	0.859726
ENSG00000187806	15	72690614	72700370	+	9757	1012	TMEM202	1.01791	1.16104	1.15133	1.19468	1.29136	0.368888	1.03305	0.0469108	0.740947	0.859726
ENSG00000186038	3	183814852	183824783	+	9932	2523	HTR3E	9.42735	9.35555	10.3582	5.88474	0.86985	-0.201162	0.960297	-0.0584482	0.74099	0.859726
ENSG00000138315	10	74653339	74692791	+	39453	2365	OIT3	25.1838	44.5055	51.6143	19.8982	1.10099	0.138795	1.044	0.0621235	0.74119	0.859904
ENSG00000180071	9	38540566	38620657	-	80092	7282	ANKRD18A	195.203	130.296	126.427	143.687	1.13387	0.181259	1.04239	0.059891	0.741363	0.86004
ENSG00000143252	1	161284047	161332984	+	48938	2014	SDHC	7452.57	8369.21	8332.27	8497.09	1.04057	0.0573809	1.03286	0.0466503	0.741398	0.86004
ENSG00000159516	1	153122058	153123345	-	1288	568	SPRR2G	1.34416	1.60988	1.53994	1.85198	0.777159	-0.363719	0.96794	-0.0470106	0.741574	0.860191
ENSG00000206102	21	32410478	32410795	-	318	318	KRTAP19-8	0.379102	0.357859	0.418177	0.149063	0.667751	-0.582618	0.973709	-0.0384372	0.741669	NA
ENSG00000131149	16	85645015	85709810	+	64796	10173	GSE1	6102.79	5718.53	5752.1	5602.32	0.945052	-0.0815347	0.961826	-0.0561527	0.741673	0.860252
ENSG00000182827	1	226332380	226374431	-	42052	3578	ACBD3	6061.01	6190.78	6312.71	5768.71	0.947483	-0.0778276	0.962566	-0.0550428	0.741791	0.860252
ENSG00000206203	22	19118321	19120134	+	1814	1814	TSSK2	2.43879	2.03748	1.80554	2.84036	1.1793	0.237934	1.03901	0.0552065	0.741808	0.860252
ENSG00000156535	6	74405508	74538040	+	132533	9563	CD109	4602.06	4367.7	4241.31	4805.21	1.09054	0.12504	1.04386	0.0619278	0.741809	0.860252
ENSG00000160401	9	130469268	130478281	+	9014	4703	C9orf117	778.713	773.124	787.209	724.37	0.902091	-0.148654	0.958153	-0.0616713	0.741885	0.860278
ENSG00000138136	10	102986733	102989551	-	2819	2119	LBX1	13.7714	1.42891	1.25542	2.02942	1.30608	0.385241	1.03228	0.0458406	0.741923	0.860278
ENSG00000184271	12	51580719	51611477	-	30759	6021	POU6F1	612.577	516.805	527.103	481.157	0.945027	-0.0815721	0.961848	-0.0561189	0.742002	0.860311
ENSG00000120156	9	27109139	27230173	+	121035	4768	TEK	401.235	399.954	400.236	398.977	0.937499	-0.0931102	0.960071	-0.0587869	0.742042	0.860311
ENSG00000068912	2	54014181	54045956	+	31776	2592	ERLEC1	6058.9	6039.93	6085.94	5880.67	0.96429	-0.052461	0.97002	-0.0439136	0.742139	0.860371
ENSG00000134077	3	9404526	9428475	+	23950	5365	THUMPD3	4071.46	3761.04	3714.24	3923.07	1.03131	0.044481	1.02737	0.0389605	0.742354	0.860566
ENSG00000143631	1	152274651	152297679	-	23029	12747	FLG	365.38	822.719	914.153	506.218	0.829346	-0.269954	0.964227	-0.0525552	0.742479	0.860659
ENSG00000221838	7	99699172	99707968	+	8797	4722	AP4M1	2580.13	2654.59	2676.06	2580.27	0.958984	-0.0604207	0.967219	-0.0480849	0.742666	0.860823
ENSG00000168268	3	52558386	52569070	-	10685	4734	NT5DC2	7717.11	8572.76	8632.82	8364.87	0.947399	-0.0779567	0.962627	-0.0549515	0.742846	0.860978
ENSG00000246366	8	71520812	71575514	+	54703	5450	RP11-382J12.1	44.8738	42.492	43.534	38.885	0.922441	-0.116472	0.958437	-0.0612441	0.743336	0.861453
ENSG00000131378	3	16355081	16555533	-	200453	4776	RFTN1	3055.43	2722.84	2636.13	3023	1.06222	0.0870856	1.04053	0.0573239	0.743347	0.861453
ENSG00000168994	6	3722848	3752260	-	29413	2474	PXDC1	3663.3	4350.81	4405.37	4161.93	0.943059	-0.0845797	0.961465	-0.0566934	0.74356	0.861648
ENSG00000186393	17	38922490	38928414	-	5925	1733	KRT26	0.407663	0.27336	0.248685	0.358775	1.55374	0.635742	1.02558	0.0364401	0.743574	NA
ENSG00000226209	10	13350145	13350447	-	303	303	AL138764.1	0.673931	0.448061	0.484854	0.3207	0.795277	-0.330471	0.967088	-0.0482803	0.743625	NA
ENSG00000112893	5	109025067	109205326	+	180260	11815	MAN2A1	3275.82	3142.74	3147.82	3125.15	0.950773	-0.0728276	0.96382	-0.0531638	0.743658	0.861708
ENSG00000268735	13	24322243	24323901	+	1659	96	AL139080.1	0.195485	0.209695	0.270273	0	0.627408	-0.672524	0.975766	-0.035393	0.743722	NA
ENSG00000126337	17	39642388	39648798	-	6411	1865	KRT36	4.38518	4.48209	4.40685	4.74253	1.11832	0.161336	1.04283	0.0605066	0.743851	0.861879
ENSG00000164181	5	60047618	60140216	-	92599	4586	ELOVL7	901.479	1054.1	1060.26	1032.79	0.929066	-0.106148	0.959057	-0.0603108	0.743951	0.861917
ENSG00000133105	13	32313674	32377009	+	63336	2808	RXFP2	1.35701	0.656579	0.759847	0.299114	0.732983	-0.448148	0.970926	-0.0425665	0.743976	0.861917
ENSG00000165138	9	101493611	101559247	-	65637	8804	ANKS6	3667.41	3450.63	3421.04	3553.04	1.03856	0.0545784	1.03167	0.0449879	0.744023	0.861918
ENSG00000185272	21	15588451	15600693	+	12243	2360	RBM11	321.515	307.61	301.531	328.654	1.07621	0.105955	1.04265	0.0602599	0.744106	0.861933
ENSG00000174928	3	155480401	155524140	-	43740	2139	C3orf33	462.954	461.298	466.786	442.299	0.951535	-0.0716713	0.964136	-0.0526917	0.744191	0.861933
ENSG00000077063	7	117350705	117514193	-	163489	7035	CTTNBP2	2284.72	2539.6	2476.17	2759.18	1.11533	0.157472	1.04292	0.0606243	0.744204	0.861933
ENSG00000104047	15	49913177	49937333	+	24157	3960	DTWD1	1589.41	1532.77	1548.32	1478.96	0.960198	-0.0585965	0.967898	-0.0470733	0.744218	0.861933
ENSG00000124731	6	41235664	41254457	-	18794	4329	TREM1	404.039	459.245	467.234	431.593	0.91368	-0.13024	0.95839	-0.0613148	0.744615	0.86234
ENSG00000100151	22	38452318	38471708	+	19391	4371	PICK1	2625.53	2687.1	2713.13	2596.99	0.951656	-0.0714882	0.964223	-0.0525605	0.744789	0.862489
ENSG00000198934	X	75648046	75651744	+	3699	3699	MAGEE1	360.106	325.715	317.919	352.7	1.06984	0.097395	1.04174	0.0589951	0.745042	0.862729
ENSG00000196374	6	27782822	27783267	+	446	446	HIST1H2BM	5.9159	3.57542	3.64976	3.31809	0.855428	-0.225282	0.962434	-0.0552399	0.745097	0.86274
ENSG00000137648	11	117947753	117992605	+	44853	9922	TMPRSS4	8604.86	6748.17	6580.07	7330.06	1.1127	0.154069	1.04284	0.0605116	0.74524	0.862825
ENSG00000255587	6	36683256	36699870	+	16615	2747	RAB44	6.33486	6.39047	6.67898	5.39176	0.880913	-0.182929	0.960191	-0.0586066	0.745284	0.862825
ENSG00000163406	3	121612936	121662949	+	50014	6210	SLC15A2	2351.59	2328.43	2283.66	2483.4	1.09649	0.13289	1.04329	0.0611336	0.745319	0.862825
ENSG00000213676	6	32065953	32096030	-	30078	3660	ATF6B	12510.1	12737.1	12660.3	13003.1	1.03802	0.0538338	1.03132	0.0444987	0.745354	0.862825
ENSG00000268800	5	162866447	162873821	-	7375	99	AC112205.1	8.11238	5.57505	5.84371	4.64509	0.827168	-0.273747	0.965025	-0.051362	0.745637	0.863099
ENSG00000143294	1	156720402	156770607	+	50206	4106	PRCC	7785.29	8021.15	8090.78	7780.14	0.965628	-0.0504608	0.970931	-0.0425587	0.745705	0.863125
ENSG00000157613	11	46299212	46342972	+	43761	4038	CREB3L1	1739.58	1595.41	1651.96	1399.66	0.913176	-0.131036	0.958609	-0.0609855	0.745939	0.863343
ENSG00000168032	3	40428647	40470110	+	41464	3365	ENTPD3	344.932	403.604	410.813	378.65	0.910116	-0.135878	0.958668	-0.0608963	0.746123	0.863488
ENSG00000234776	11	45928085	45928833	-	749	369	C11orf94	16.7737	16.9481	16.7277	17.7108	1.07525	0.104674	1.04226	0.0597171	0.746155	0.863488
ENSG00000170166	2	177015950	177017954	+	2005	1464	HOXD4	580.908	534.55	525.432	566.112	1.12222	0.166357	1.04211	0.0595132	0.746235	0.863501
ENSG00000135124	12	121647660	121671909	+	24250	8159	P2RX4	2295.49	2215.29	2195.89	2282.44	1.04103	0.058012	1.03285	0.0466339	0.746258	0.863501
ENSG00000255854	1	144363462	144364246	-	785	785	PPIAL4B	0.579743	0.592192	0.623574	0.483562	0.82473	-0.278006	0.965347	-0.0508812	0.746262	NA
ENSG00000159556	15	76629065	76634817	+	5753	2221	ISL2	26.6422	28.055	27.7089	29.2532	1.12473	0.16958	1.04193	0.0592606	0.746363	0.863517
ENSG00000239605	2	47272677	47382517	-	109841	3273	C2orf61	37.2779	17.6684	17.4413	18.4546	0.845681	-0.241814	0.963587	-0.0535128	0.746451	0.863517
ENSG00000178919	9	100615536	100618986	+	3451	3451	FOXE1	31.3214	27.0971	29.1706	19.9193	1.18537	0.245338	1.03758	0.0532218	0.746505	0.863517
ENSG00000057657	6	106534195	106557814	+	23620	6369	PRDM1	1105.65	969.082	956.454	1012.8	0.930756	-0.103524	0.959582	-0.0595219	0.746512	0.863517
ENSG00000138758	4	77870856	77961537	+	90682	9787	SEPT11	7782.97	7666.8	7663.82	7677.08	0.942656	-0.0851966	0.961664	-0.0563946	0.746618	0.863517
ENSG00000142541	19	49990811	49995565	+	4755	2369	RPL13A	243749	264796	256218	294490	1.06546	0.091478	1.04082	0.0577163	0.746641	0.863517
ENSG00000019991	7	81328322	81399754	-	71433	8897	HGF	290.64	301.245	300.49	303.858	0.930347	-0.104159	0.959557	-0.0595595	0.746673	0.863517
ENSG00000186635	11	72396114	72504644	-	108531	9047	ARAP1	13471.1	12422.8	12540.5	12015.5	0.96421	-0.0525813	0.970148	-0.0437233	0.746689	0.863517
ENSG00000140285	15	49715293	49780972	+	65680	6657	FGF7	588.954	567.609	532.965	687.531	1.12244	0.166637	1.042	0.0593542	0.746723	0.863517
ENSG00000131351	19	17160539	17186435	-	25897	5533	HAUS8	1272.65	1387.17	1404.48	1327.22	0.948527	-0.0762398	0.963304	-0.0539369	0.74673	0.863517
ENSG00000137841	15	40570377	40600136	-	29760	7350	PLCB2	1990.67	1866.15	1834.18	1976.79	1.07765	0.107885	1.04239	0.0598886	0.746836	0.863586
ENSG00000235098	1	1353800	1357149	-	3350	2644	ANKRD65	5015.47	6128.36	6285	5586.15	0.921966	-0.117215	0.958956	-0.0604635	0.746978	0.863697
ENSG00000121053	17	56270098	56282535	+	12438	2708	EPX	28.8041	31.3794	30.7725	33.4802	0.900366	-0.151416	0.959184	-0.0601207	0.747117	0.863805
ENSG00000123165	X	127184943	127186382	-	1440	1440	ACTRT1	0.42515	0.378017	0.433704	0.185252	0.659327	-0.600934	0.974952	-0.0365974	0.747362	NA
ENSG00000267963	2	241053907	241064304	+	10398	51	AC013469.1	0.21358	0.292113	0.339202	0.129115	0.702741	-0.508935	0.972989	-0.0395042	0.747375	NA
ENSG00000162526	1	32817122	32829913	+	12792	2191	TSSK3	50.8093	49.4659	51.3161	43.0614	0.918085	-0.1233	0.958896	-0.0605536	0.747425	0.86408
ENSG00000172680	8	57025501	57026541	-	1041	1041	MOS	1.21148	1.53213	1.56219	1.4281	0.754438	-0.406525	0.970339	-0.0434387	0.747446	0.86408
ENSG00000168255	7	102178365	102213103	-	34739	5594	POLR2J3	691.592	551.752	568.938	492.263	0.946423	-0.0794426	0.962749	-0.0547684	0.74764	0.864211
ENSG00000138101	2	25600067	25896503	-	296437	7156	DTNB	1892.7	1908.33	1926.15	1846.65	0.955014	-0.0664065	0.965724	-0.0503171	0.747651	0.864211
ENSG00000268427	22	50714103	50714350	+	248	168	AL022328.1	49.525	38.2064	39.0874	35.157	0.856598	-0.223309	0.962881	-0.0545702	0.747863	0.864354
ENSG00000185306	12	64660217	64784972	-	124756	3829	C12orf56	355.976	339.625	345.763	318.378	0.913075	-0.131195	0.958931	-0.0605009	0.747867	0.864354
ENSG00000180902	2	242673994	242708231	+	34238	5279	D2HGDH	3933.19	3445.15	3383.01	3660.25	1.07325	0.10198	1.04179	0.0590691	0.747929	0.864373
ENSG00000148735	10	115511213	115543188	+	31976	5402	PLEKHS1	2009.44	1854.96	1904.11	1684.79	0.870383	-0.200278	0.961646	-0.0564225	0.747975	0.864374
ENSG00000163218	1	153302596	153321316	-	18721	2272	PGLYRP4	49.1416	48.8343	47.1337	54.7208	1.16427	0.219421	1.03874	0.0548368	0.74803	0.864384
ENSG00000115073	2	98272431	98280570	-	8140	2887	ACTR1B	7795.31	7982.89	7914.97	8218.02	1.03486	0.0494339	1.02942	0.0418268	0.748107	0.864421
ENSG00000117308	1	24122089	24127271	-	5183	3955	GALE	3702.24	3618.16	3622.96	3601.54	0.943573	-0.0837941	0.962042	-0.0558277	0.748191	0.864464
ENSG00000198952	1	156219015	156252620	-	33606	5308	SMG5	14672.1	15673.4	15606.6	15904.3	1.03034	0.0431167	1.02657	0.0378289	0.748285	0.864516
ENSG00000122390	16	3493611	3536963	+	43353	5619	NAA60	278.359	266.94	269.674	257.473	0.952399	-0.0703616	0.964753	-0.051769	0.748328	0.864516
ENSG00000244607	3	42734155	42814745	-	80591	4966	CCDC13	163.528	173.759	176.569	164.032	0.938024	-0.0923027	0.960906	-0.0575321	0.74863	0.864813
ENSG00000163217	2	69092613	69098649	-	6037	1584	BMP10	0.413667	0.282823	0.327608	0.127797	0.676735	-0.563337	0.974398	-0.0374173	0.748743	NA
ENSG00000197818	20	48429250	48508779	+	79530	6957	SLC9A8	2659.46	2381.5	2404.39	2302.26	0.954352	-0.0674062	0.965539	-0.050594	0.748895	0.864994
ENSG00000108469	17	73622925	73663269	-	40345	8766	RECQL5	3736.1	3686.63	3645.06	3830.52	1.04393	0.0620259	1.03407	0.0483323	0.748908	0.864994
ENSG00000105664	19	18893583	18902123	-	8541	3100	COMP	4678.16	4865.82	4862.66	4876.77	0.877043	-0.189281	0.961243	-0.0570276	0.748924	0.864994
ENSG00000235942	1	152815344	152816459	+	1116	628	LCE6A	0.411326	0.448173	0.55607	0.0746824	0.556594	-0.845302	0.979323	-0.0301431	0.749018	NA
ENSG00000158089	2	31133333	31378068	-	244736	4567	GALNT14	1085.63	993.474	1021.72	895.695	0.914067	-0.129629	0.95914	-0.0601864	0.749145	0.865139
ENSG00000104808	19	49436939	49448226	+	11288	1081	DHDH	123.893	125.908	127.352	120.91	0.909203	-0.137326	0.959213	-0.0600766	0.749175	0.865139
ENSG00000124227	20	56793551	56803709	-	10159	1038	ANKRD60	0.651338	0.354376	0.308113	0.514517	1.68097	0.749293	1.02262	0.0322733	0.749211	NA
ENSG00000117614	1	25549170	25558993	-	9824	3370	SYF2	6742.63	6907.44	6825.44	7191.29	1.03813	0.0539858	1.03121	0.0443427	0.749217	0.865139
ENSG00000126767	X	47494920	47510003	-	15084	3398	ELK1	5092.45	4792.21	4820.67	4693.71	0.950975	-0.072521	0.964312	-0.0524274	0.749234	0.865139
ENSG00000198824	13	115079988	115092796	+	12809	4167	CHAMP1	1849.5	1863.39	1838	1951.28	1.04907	0.0691092	1.03613	0.0512037	0.749304	0.865163
ENSG00000152270	11	14665269	14892350	+	227082	10467	PDE3B	260.794	236.448	235.59	239.415	0.918535	-0.122593	0.959211	-0.0600799	0.749352	0.865163
ENSG00000155324	5	125695824	125832186	+	136363	5051	GRAMD3	3791.24	3643.7	3592.9	3819.56	1.05821	0.0816203	1.03894	0.0551127	0.749392	0.865163
ENSG00000197696	15	85198360	85201794	-	3435	1022	NMB	842.939	776.708	763.298	823.126	1.06783	0.0946808	1.04085	0.057764	0.749583	0.86528
ENSG00000272214	12	121407641	121410095	-	2455	2455	AC079602.1	6.00056	2.89069	2.69438	3.57025	1.22076	0.287778	1.03474	0.0492634	0.749586	0.86528
ENSG00000126549	4	70861647	70868287	+	6641	2176	STATH	0.548757	0.540472	0.506071	0.659554	1.37164	0.455905	1.02875	0.040889	0.749589	NA
ENSG00000103512	16	14927538	14990017	+	62480	5819	NOMO1	5021.36	5059.37	5008.01	5237.19	1.03999	0.0565718	1.03216	0.045665	0.749678	0.865334
ENSG00000163682	4	39455744	39460568	-	4825	3259	RPL9	98915.4	94640.1	91780.6	104539	1.07274	0.101295	1.04144	0.0585767	0.750055	0.865699
ENSG00000172602	12	49250928	49259681	-	8754	3099	RND1	144.536	141.679	139.555	149.031	1.0673	0.0939614	1.0407	0.0575605	0.750086	0.865699
ENSG00000170178	2	176964458	176966408	+	1951	1833	HOXD12	0.599431	0.688015	0.754984	0.4562	0.749856	-0.415314	0.971049	-0.0423833	0.75013	NA
ENSG00000026751	1	160709037	160724611	+	15575	4604	SLAMF7	1672.02	1343.51	1294.15	1514.4	1.12304	0.167411	1.04124	0.058301	0.750183	0.865759
ENSG00000148082	9	91628060	91793682	-	165623	2555	SHC3	75.1192	54.5663	55.5825	51.0487	0.919409	-0.121222	0.959386	-0.0598166	0.750339	0.865803
ENSG00000164494	6	107473761	107780768	-	307008	3926	PDSS2	1425.22	1434.34	1420.33	1482.82	1.04038	0.0571144	1.03232	0.0458883	0.750382	0.865803
ENSG00000135480	12	52626304	52645970	+	19667	4093	KRT7	53768.6	65298.3	65771.6	63659.9	0.924477	-0.113291	0.959593	-0.0595061	0.75039	0.865803
ENSG00000142945	1	45205490	45233439	+	27950	3658	KIF2C	4636.79	5577.2	5649.01	5328.66	0.942146	-0.0859767	0.961929	-0.0559972	0.750405	0.865803
ENSG00000115840	2	172640880	172864766	-	223887	5169	SLC25A12	3196.24	3138.32	3172.94	3018.46	0.963502	-0.0536403	0.969917	-0.0440668	0.750642	0.866023
ENSG00000086717	X	18694029	18846039	+	152011	3515	PPEF1	87.0423	77.4092	77.9852	75.4155	0.90568	-0.142927	0.959605	-0.0594873	0.750759	0.866058
ENSG00000075073	10	71163659	71176623	-	12965	2871	TACR2	180.845	217.705	216.432	222.11	1.09635	0.132712	1.04228	0.0597478	0.750775	0.866058
ENSG00000182334	11	7846584	7847519	-	936	936	OR5P3	1.32929	1.21781	1.31421	0.884119	0.781255	-0.356134	0.969324	-0.0449491	0.75081	0.866058
ENSG00000165275	9	37753804	37778969	+	25166	2862	TRMT10B	822.427	743.653	751.302	717.174	0.953624	-0.0685079	0.965396	-0.0508072	0.750942	0.866136
ENSG00000101190	20	61472467	61493115	-	20649	3436	TCFL5	1751.86	1732.59	1714.69	1794.53	1.04587	0.0647021	1.03477	0.0493037	0.75097	0.866136
ENSG00000186187	16	75032928	75144892	+	111965	8824	ZNRF1	2909.84	2940.91	2914.3	3033	1.04442	0.0626982	1.03414	0.0484327	0.751189	0.866336
ENSG00000178567	3	37027357	37034795	-	7439	7439	EPM2AIP1	5155.39	4650.3	4682.73	4538.07	0.959528	-0.0596031	0.967933	-0.0470212	0.751338	0.866455
ENSG00000168591	17	42264338	42269099	+	4762	3511	TMUB2	3828.17	3741.56	3702.02	3878.41	1.04044	0.057187	1.03229	0.0458506	0.751403	0.866477
ENSG00000156575	11	57144242	57148623	-	4382	869	PRG3	0.938542	0.997537	1.11204	0.601173	0.721628	-0.470672	0.972749	-0.03986	0.751571	0.866574
ENSG00000204619	6	30034486	30038110	+	3625	2538	PPP1R11	6828.79	7073.91	7115.52	6929.88	0.965381	-0.0508303	0.971004	-0.042451	0.75162	0.866574
ENSG00000168509	1	145413095	145417545	+	4451	2329	HFE2	5.96929	4.89085	4.97277	4.60728	0.873761	-0.194689	0.962079	-0.0557733	0.751662	0.866574
ENSG00000183741	22	39257455	39268319	-	10865	8030	CBX6	4322.72	4190.32	4240.47	4016.73	0.946142	-0.079871	0.963041	-0.0543305	0.751723	0.866574
ENSG00000148672	10	88810243	88854623	-	44381	4027	GLUD1	11396.2	11936.9	11847	12248.3	1.03503	0.0496662	1.02938	0.0417736	0.751741	0.866574
ENSG00000114982	2	97258907	97308524	-	49618	9015	KANSL3	7764.4	7420.96	7480.87	7213.58	0.963098	-0.0542452	0.969748	-0.044318	0.751763	0.866574
ENSG00000131459	5	179727690	179780387	-	52698	4780	GFPT2	1270.54	1157.65	1172.81	1105.18	0.922136	-0.116949	0.959714	-0.0593234	0.75192	0.86666
ENSG00000128309	22	37415676	37425863	+	10188	6760	MPST	3466.91	3261	3212.94	3427.36	1.05895	0.0826359	1.03886	0.0550006	0.751929	0.86666
ENSG00000137574	8	56685701	56738007	+	52307	3869	TGS1	2851.88	3110.7	3084.27	3202.2	1.0467	0.0658477	1.03502	0.0496627	0.752087	0.866788
ENSG00000167775	19	8367011	8373240	-	6230	2277	CD320	4533.32	5124.6	5120.48	5138.85	1.07455	0.103739	1.04131	0.0583995	0.752254	0.866913
ENSG00000259529	14	24620427	24636611	+	16185	4798	RP11-468E2.4	58.9992	53.2789	52.0881	57.4011	1.06612	0.0923758	1.04024	0.0569161	0.752287	0.866913
ENSG00000181788	3	150458914	150481264	-	22351	2617	SIAH2	4616.02	4993.06	4940.14	5176.24	1.0487	0.0686034	1.03574	0.0506597	0.752679	0.867301
ENSG00000008438	19	46522411	46526323	-	3913	720	PGLYRP1	6.82625	6.941	6.62132	8.0476	1.12357	0.168088	1.04066	0.057505	0.752761	0.867301
ENSG00000119699	14	76424442	76449334	-	24893	4914	TGFB3	1670.13	1618.51	1595.67	1697.59	1.07766	0.107899	1.04149	0.0586479	0.752761	0.867301
ENSG00000043093	3	182655862	182703741	-	47880	8412	DCUN1D1	4863.1	4890.33	4929.02	4756.42	0.96532	-0.0509204	0.971018	-0.0424294	0.752903	0.86736
ENSG00000169504	1	25071848	25170815	+	98968	4495	CLIC4	14173.1	15421.5	15119.2	16468	1.05992	0.0839517	1.03898	0.0551638	0.752904	0.86736
ENSG00000141425	18	33564350	33647539	-	83190	7733	RPRD1A	5550.78	5836.7	5844.27	5810.49	1.04169	0.0589291	1.03281	0.0465734	0.752992	0.867408
ENSG00000178057	3	49057892	49060928	+	3037	2434	NDUFAF3	4466.66	4477.19	4541.59	4254.28	0.958969	-0.0604436	0.967766	-0.0472699	0.753057	0.86743
ENSG00000241128	1	247886401	247887345	-	945	945	OR14A2	0.207676	0.235129	0.280628	0.0776319	0.633528	-0.658519	0.976887	-0.0337368	0.75307	NA
ENSG00000186976	22	43924624	44208217	-	283594	8562	EFCAB6	266.805	266.173	269.235	255.575	0.949435	-0.0748593	0.964134	-0.0526942	0.753299	0.867624
ENSG00000111817	6	116575336	116762424	+	187089	11498	DSE	2922.97	2933.64	2939.94	2911.82	0.944916	-0.0817414	0.962874	-0.054581	0.753318	0.867624
ENSG00000172724	9	34689564	34691274	-	1711	777	CCL19	310.024	203.286	195.793	229.223	1.16992	0.226411	1.03718	0.0526618	0.753408	0.867675
ENSG00000255552	6	31679548	31681842	-	2295	1104	LY6G6E	4.94196	3.3798	3.47495	3.05041	0.879422	-0.185372	0.96194	-0.0559815	0.75348	0.867705
ENSG00000137726	11	117707693	117748201	-	40509	5135	FXYD6	2905.7	2791.08	2759.42	2900.7	1.08914	0.123193	1.04179	0.0590661	0.753596	0.867736
ENSG00000184144	1	205012325	205047627	+	35303	10074	CNTN2	30.2928	34.9685	37.417	26.4927	0.901842	-0.149054	0.960301	-0.0584416	0.753599	0.867736
ENSG00000254470	11	65543364	65548273	-	4910	4811	AP5B1	985.391	970.088	944.597	1058.33	1.06276	0.0878132	1.03948	0.0558594	0.753671	0.867766
ENSG00000169508	13	99946784	99959659	-	12876	1700	GPR183	1021.09	937.091	920.829	993.385	1.09471	0.130543	1.04175	0.0590045	0.753794	0.867855
ENSG00000168763	2	97481982	97499648	+	17667	4416	CNNM3	2529.5	2681.44	2702.81	2607.48	0.969841	-0.0441791	0.973797	-0.0383073	0.753869	0.867889
ENSG00000222033	2	171568961	171571077	-	2117	2117	LINC01124	97.982	104.152	105.933	97.9867	0.885401	-0.175597	0.961551	-0.0565644	0.754087	0.868085
ENSG00000180934	11	6047901	6048971	-	1071	1071	OR56A1	0.485055	0.505224	0.555918	0.329744	0.717876	-0.478193	0.973337	-0.0389886	0.754089	NA
ENSG00000108830	17	41177258	41184057	+	6800	4360	RND2	314.788	394.463	400.624	373.134	0.915588	-0.12723	0.959976	-0.0589303	0.754195	0.868124
ENSG00000037965	12	54402832	54407570	+	4739	3371	HOXC8	133.295	104.93	107.687	95.3872	0.910516	-0.135244	0.960057	-0.0588082	0.754212	0.868124
ENSG00000163521	2	220101328	220110200	-	8873	3411	GLB1L	1005.51	1017.74	1007.93	1051.7	1.04319	0.0610005	1.03341	0.0474148	0.754312	0.868159
ENSG00000088756	18	6729717	6915715	+	185999	11910	ARHGAP28	646.254	643.665	649.723	622.693	0.925374	-0.111892	0.960225	-0.0585563	0.754335	0.868159
ENSG00000198466	19	58361225	58376480	+	15256	7350	ZNF587	2806.37	2463.81	2400.03	2684.56	0.948268	-0.0766327	0.963878	-0.0530782	0.754396	0.868176
ENSG00000196456	7	150065879	150109558	+	43680	6876	ZNF775	2158.58	2106.34	2074.27	2217.32	1.05206	0.0732107	1.03672	0.0520251	0.754561	0.868313
ENSG00000167182	17	45973516	46006323	+	32808	3112	SP2	1807.55	1770.53	1782.12	1730.38	0.966209	-0.0495928	0.971595	-0.0415726	0.75467	0.868361
ENSG00000177485	X	119384607	119392253	+	7647	5313	ZBTB33	4045.07	3805.89	3772.02	3923.15	1.04256	0.0601312	1.03311	0.0469886	0.754736	0.868361
ENSG00000126785	14	63670832	63759937	+	89106	3793	RHOJ	527.853	487.503	491.688	473.015	0.948743	-0.0759106	0.964047	-0.0528248	0.75474	0.868361
ENSG00000177076	9	19408925	19452018	+	43094	2437	ACER2	372.471	325.531	299.805	414.583	1.08892	0.122896	1.04153	0.0586993	0.755092	0.868657
ENSG00000258289	14	65381079	65411309	+	30231	5404	CHURC1	3173.19	3089.18	3129.16	2950.8	0.958899	-0.0605489	0.967849	-0.0471454	0.75511	0.868657
ENSG00000124615	6	39867354	39902290	-	34937	5174	MOCS1	2500.25	2514.34	2487.79	2606.27	1.05397	0.0758405	1.03724	0.0527531	0.755135	0.868657
ENSG00000170484	12	52959566	52967609	-	8044	2988	KRT74	8.11792	8.68971	8.35132	9.86107	1.14768	0.198719	1.03842	0.0543834	0.755203	0.868682
ENSG00000205439	21	46077849	46078258	+	410	410	KRTAP12-3	0.404882	0.427256	0.507623	0.149063	0.640737	-0.642197	0.976912	-0.0336988	0.755256	NA
ENSG00000166816	16	75145758	75150669	-	4912	2359	LDHD	417.137	444.67	452.03	419.193	0.914177	-0.129455	0.960171	-0.0586361	0.755292	0.868731
ENSG00000145675	5	67511548	67597649	+	86102	10791	PIK3R1	5160.63	4864.81	4838.14	4957.12	0.939109	-0.0906362	0.961867	-0.0560914	0.755365	0.868754
ENSG00000125676	X	122734412	122866906	-	132495	10277	THOC2	7210.53	6185.38	6124.13	6397.41	1.0368	0.0521432	1.03022	0.0429592	0.755405	0.868754
ENSG00000014919	10	101471601	101491857	-	20257	4177	COX15	3599.27	3669.98	3695.34	3582.2	0.967934	-0.0470199	0.972648	-0.0400107	0.755461	0.868766
ENSG00000215114	8	59323823	59364060	+	40238	5390	UBXN2B	3659.91	3770.67	3732.86	3901.52	1.03473	0.0492501	1.02906	0.0413277	0.755532	0.868795
ENSG00000175311	16	21244986	21263750	+	18765	2936	ANKS4B	2.0567	0.948592	1.00155	0.76527	0.79257	-0.335391	0.969475	-0.0447249	0.755733	0.868925
ENSG00000067646	Y	2803112	2850547	+	47436	5737	ZFY	0.613302	0.635791	0.581194	0.824783	1.17416	0.231633	1.03638	0.0515468	0.755763	NA
ENSG00000139890	14	23352374	23356895	+	4522	2305	REM2	143.586	149.706	151.753	142.618	0.937209	-0.0935574	0.961608	-0.0564788	0.755809	0.868925
ENSG00000264278	18	74506688	74534251	-	27564	1295	RP11-162A12.2	90.6129	95.0127	93.4316	100.485	1.05242	0.0737116	1.03672	0.0520267	0.755828	0.868925
ENSG00000267270	18	77905807	77936315	+	30509	4589	AC139100.2	189.552	202.175	197.934	216.857	1.07359	0.10244	1.0407	0.0575484	0.755843	0.868925
ENSG00000183921	16	22177618	22203075	+	25458	2528	SDR42E2	20.8492	18.659	18.7074	18.4914	0.909068	-0.13754	0.960393	-0.0583035	0.755876	0.868925
ENSG00000214285	10	129347613	129350935	+	3323	322	NPS	0.0829052	0.150426	0.0233979	0.59014	3.02621	1.59751	1.01273	0.0182547	0.755888	NA
ENSG00000179938	15	30375158	30385702	+	10545	3018	GOLGA8J	0.962036	1.22565	1.28739	1.01193	0.812542	-0.299486	0.968144	-0.0467065	0.756022	0.869041
ENSG00000117862	1	52485803	52521843	-	36041	3630	TXNDC12	7984.66	8348.6	8309.78	8482.98	1.03402	0.0482603	1.02863	0.0407199	0.756093	0.869057
ENSG00000215474	18	44746293	44775554	-	29262	3048	SKOR2	2.85251	7.07546	7.96262	4.00451	1.27973	0.355834	1.03065	0.0435559	0.756172	0.869057
ENSG00000204352	9	96080481	96108696	-	28216	1154	C9orf129	7.35308	6.70615	6.57387	7.16405	0.919311	-0.121375	0.960315	-0.0584211	0.756175	0.869057
ENSG00000164893	8	87226281	87333375	-	107095	2246	SLC7A13	0.273248	0.419801	0.36107	0.623098	1.64907	0.721651	1.02206	0.0314764	0.756209	NA
ENSG00000119912	10	94211441	94333833	-	122393	7607	IDE	3592.01	3546.2	3558.45	3503.8	0.963947	-0.0529742	0.970396	-0.0433541	0.756236	0.869074
ENSG00000001617	3	50192478	50226508	+	34031	4826	SEMA3F	6945.2	6498.36	6406.83	6815.17	1.06552	0.0915583	1.03964	0.0560811	0.756303	0.869099
ENSG00000254772	11	62327073	62342401	-	15329	2969	EEF1G	234.415	192.898	181.331	232.939	1.08373	0.116004	1.04121	0.058266	0.756356	0.869106
ENSG00000212935	21	45977673	45978643	-	971	971	KRTAP10-3	1.07661	0.400196	0.451084	0.224047	0.72368	-0.466576	0.973436	-0.0388413	0.756456	0.869115
ENSG00000183128	10	105232561	105238997	-	6437	1652	CALHM3	133.571	99.7875	103.176	88.0583	0.881279	-0.182329	0.962377	-0.0553263	0.756498	0.869115
ENSG00000135407	12	58191159	58212487	-	21329	5889	AVIL	1629.18	1283.77	1315.49	1173.98	0.922878	-0.115788	0.960445	-0.0582254	0.756502	0.869115
ENSG00000119888	2	47572297	47614740	+	42444	2519	EPCAM	37537.3	37430.3	37269.1	37988.6	1.05103	0.0718015	1.03622	0.0513328	0.756555	0.869119
ENSG00000258417	8	133036467	133097902	-	61436	2471	OC90	0.713606	0.414548	0.340972	0.669234	1.56323	0.644533	1.02339	0.0333537	0.756562	NA
ENSG00000186150	1	110655062	110656569	+	1508	1508	UBL4B	8.34514	8.43037	8.71065	7.46019	0.885013	-0.176229	0.962077	-0.0557755	0.756597	0.869119
ENSG00000100504	14	51324609	51411454	-	86846	4798	PYGL	4752.96	5061.13	5112.21	4884.3	0.946715	-0.0789972	0.963679	-0.0533759	0.756932	0.869451
ENSG00000170185	4	144106070	144144983	+	38914	7787	USP38	2662.39	2684.87	2606.87	2954.86	1.05062	0.0712401	1.03605	0.0510868	0.757082	0.86957
ENSG00000101439	20	23608534	23619110	-	10577	2504	CST3	30460.7	30948.8	30217.5	33480.4	1.0648	0.0905891	1.03941	0.0557668	0.757197	0.869644
ENSG00000255408	5	140180783	140391929	+	211147	5341	PCDHA3	76.6319	71.9435	81.5843	38.5716	0.87195	-0.197683	0.963356	-0.0538589	0.757239	0.869644
ENSG00000078369	1	1716729	1822495	-	105767	6351	GNB1	29138.4	29747.8	29978.5	28949.1	0.966916	-0.0485379	0.972103	-0.040819	0.7573	0.869661
ENSG00000188716	10	76797594	76818272	-	20679	663	DUPD1	1.97394	1.96206	1.96648	1.94677	0.854344	-0.227111	0.964989	-0.0514149	0.757412	0.869737
ENSG00000164270	5	147830595	148056798	-	226204	7087	HTR4	4.71371	4.18984	4.41305	3.4172	0.857407	-0.221947	0.964764	-0.0517516	0.757664	0.869877
ENSG00000187239	9	132649466	132805473	-	156008	6686	FNBP1	6961.48	6194.6	6099.42	6524.1	1.04874	0.068661	1.03536	0.0501275	0.757782	0.869877
ENSG00000141084	16	67757005	67840555	-	83551	6401	RANBP10	2606.35	2590.7	2603.74	2545.57	0.962135	-0.0556887	0.96953	-0.0446422	0.757799	0.869877
ENSG00000165030	9	94171327	94186144	-	14818	2085	NFIL3	2404.17	2416	2392.35	2497.88	1.04432	0.0625608	1.03367	0.0477751	0.757831	0.869877
ENSG00000179253	20	60292562	60294804	-	2243	2000	RP11-429E11.3	5.12901	5.59058	5.39673	6.26163	1.11971	0.163129	1.03985	0.056379	0.757839	0.869877
ENSG00000009694	X	123509753	124097666	-	587914	12896	TENM1	417.39	457.967	446.01	499.356	1.15574	0.208818	1.03725	0.0527627	0.757845	0.869877
ENSG00000023909	1	94350761	94374966	-	24206	5374	GCLM	2342.84	2420.55	2482.17	2207.28	0.94101	-0.0877177	0.962493	-0.0551526	0.757856	0.869877
ENSG00000153827	2	230628554	230787955	-	159402	12594	TRIP12	15824.6	16190.5	16127.1	16410.2	0.973194	-0.0392007	0.976152	-0.034822	0.757991	0.869946
ENSG00000196248	11	123847368	123848488	-	1121	1121	OR10S1	0.537912	0.361518	0.411199	0.189548	0.717067	-0.47982	0.973999	-0.0380073	0.757999	NA
ENSG00000137731	11	117671559	117699413	-	27855	5595	FXYD2	66.1196	51.0046	49.8656	54.9471	1.07923	0.110002	1.04076	0.0576422	0.758009	0.869946
ENSG00000134757	18	29027758	29058665	+	30908	5525	DSG3	11.4798	8.7298	8.56995	9.28314	1.13605	0.18403	1.03865	0.0547139	0.758101	0.869946
ENSG00000164168	4	148538534	148593195	+	54662	4712	TMEM184C	3224.51	3295.5	3293.75	3301.59	0.959173	-0.0601375	0.968143	-0.0467076	0.758101	0.869946
ENSG00000140859	16	57792129	57896957	-	104829	7552	KIFC3	2510.64	2452.18	2421.44	2558.61	1.05491	0.0771213	1.0372	0.0526972	0.75826	0.870076
ENSG00000205174	7	108524032	108524644	-	613	435	C7orf66	0.529152	0.245673	0.198392	0.409335	1.59273	0.671502	1.02263	0.0322857	0.758267	NA
ENSG00000108821	17	48260650	48278993	-	18344	9819	COL1A1	325126	324387	317479	348298	1.0977	0.13448	1.04082	0.0577248	0.758412	0.870116
ENSG00000245017	12	98879322	98897633	-	18312	1918	RP11-181C3.1	71.1824	74.4415	74.9376	72.7242	0.927158	-0.109112	0.960926	-0.0575031	0.75842	0.870116
ENSG00000178104	1	144836157	145076186	-	240030	28338	PDE4DIP	10550.5	11281.5	11342.6	11069.8	0.963748	-0.0532729	0.970387	-0.0433679	0.758434	0.870116
ENSG00000070770	16	58191811	58231824	-	40014	6905	CSNK2A2	5339.33	5142.98	5178.77	5019.09	0.969126	-0.0452437	0.973479	-0.0387786	0.758492	0.87013
ENSG00000074410	15	63613577	63674360	-	60784	7313	CA12	3214.44	2730.61	2654.74	2993.23	1.11147	0.152474	1.04018	0.0568324	0.758672	0.870284
ENSG00000188785	19	57901218	57912786	+	11569	4587	ZNF548	1290.31	1142.82	1121.75	1215.76	1.04292	0.0606298	1.03301	0.0468603	0.758838	0.870421
ENSG00000225781	7	142749417	142750444	+	1028	1028	OR6V1	0.288948	0.312929	0.181562	0.767658	1.68364	0.751587	1.02116	0.0302144	0.758911	NA
ENSG00000151726	4	185676749	185747972	-	71224	6134	ACSL1	4158.27	4295.69	4320.05	4211.36	0.946988	-0.078582	0.963946	-0.0529761	0.759014	0.87057
ENSG00000144681	3	36421836	36589499	+	167664	4396	STAC	298.821	247.982	243.787	262.503	1.11598	0.158309	1.03981	0.0563154	0.759196	0.870726
ENSG00000243660	10	43932282	43991517	+	59236	5037	ZNF487	620.415	658.974	664.592	639.527	0.953083	-0.0693255	0.965807	-0.0501933	0.759254	0.870739
ENSG00000140563	15	94774767	95023632	+	248866	9429	MCTP2	804.938	683.465	654.9	782.341	1.07133	0.099408	1.03998	0.0565521	0.759308	0.870748
ENSG00000160882	8	143953772	143961262	-	7491	4206	CYP11B1	2.14229	1.46447	1.57004	1.09904	0.787789	-0.344118	0.970429	-0.0433048	0.759375	0.870772
ENSG00000164821	8	6793344	6795860	-	2517	617	DEFA4	0.424933	0.402531	0.434226	0.292815	0.762501	-0.391189	0.971933	-0.0410719	0.759478	NA
ENSG00000105647	19	18263928	18281350	+	17423	4524	PIK3R2	217.848	226.541	232.426	206.173	0.927783	-0.108141	0.961138	-0.0571839	0.759623	0.871004
ENSG00000103047	16	68877507	69119083	+	241577	6839	TANGO6	610.912	612.012	605.06	636.077	1.03763	0.0532896	1.03046	0.0432881	0.759758	0.871008
ENSG00000071282	3	8543393	8609805	+	66413	2578	LMCD1	3463.66	3589.7	3553.85	3713.78	1.05654	0.0793519	1.03746	0.0530608	0.759772	0.871008
ENSG00000010278	12	6308881	6347425	+	38545	3218	CD9	47716	53621.9	54631.3	50127.7	0.947528	-0.0777593	0.964162	-0.0526525	0.759811	0.871008
ENSG00000121774	1	32479430	32526451	+	47022	3588	KHDRBS1	16877.1	17644	17550.6	17967.4	1.02586	0.0368308	1.0232	0.0330888	0.759814	0.871008
ENSG00000234857	11	62457747	62494856	-	37110	4001	HNRNPUL2-BSCL2	158.738	143.907	141.392	152.613	1.06988	0.0974423	1.03974	0.0562294	0.759862	0.871008
ENSG00000126251	19	35861831	35863855	+	2025	1854	GPR42	3.47346	2.71293	2.81455	2.36115	0.872	-0.197601	0.963884	-0.0530687	0.759904	0.871008
ENSG00000213186	3	160150233	160203561	-	53329	7865	TRIM59	1449.09	1327.37	1305.1	1404.48	1.05861	0.082171	1.03789	0.0536572	0.760189	0.871282
ENSG00000213030	19	49550895	49552400	-	1506	919	CGB8	0.474691	0.733583	0.77965	0.574121	0.760898	-0.394226	0.972154	-0.0407436	0.760267	NA
ENSG00000175348	11	8968841	8986558	-	17718	3064	TMEM9B	3779.7	3981.45	4033.94	3799.76	0.966925	-0.0485239	0.972218	-0.0406477	0.760316	0.871374
ENSG00000198307	X	154610428	154610944	+	517	517	H2AFB2	0.200122	0.138054	0.177936	0	0.627279	-0.67282	0.978207	-0.031788	0.760456	NA
ENSG00000175582	11	73386683	73472182	-	85500	4896	RAB6A	15484.8	14634.4	14552.2	14919.1	1.03827	0.0541764	1.03075	0.0436898	0.760527	0.871563
ENSG00000104320	8	90945564	91015456	-	69893	6156	NBN	6239.78	5933.51	5812.77	6351.45	1.04663	0.0657491	1.03438	0.0487637	0.760621	0.871618
ENSG00000251655	12	11504757	11548500	-	43744	1311	PRB1	0.946868	0.480076	0.532465	0.298729	0.695317	-0.524257	0.975422	-0.0359023	0.76074	0.871672
ENSG00000181656	1	101003693	101007574	+	3882	3491	GPR88	32.4999	18.5832	17.9226	20.8702	1.11375	0.15542	1.03962	0.0560563	0.760761	0.871672
ENSG00000204848	9	39884975	39891210	+	6236	4226	SPATA31A2	0.475398	0.425681	0.505506	0.149365	0.544383	-0.877305	0.981334	-0.0271832	0.760777	NA
ENSG00000051341	3	121150278	121264853	-	114576	9099	POLQ	1643.63	1699.95	1680.86	1766.06	1.05864	0.0822149	1.03782	0.0535614	0.760876	0.871752
ENSG00000159348	1	202930997	202936408	-	5412	4504	CYB5R1	4302.77	4317.26	4365.22	4151.27	0.959488	-0.0596627	0.968453	-0.046246	0.76103	0.871875
ENSG00000163739	4	74735110	74736959	+	1850	1296	CXCL1	987.882	831.778	820.524	870.735	1.12373	0.168293	1.0389	0.0550508	0.761114	0.871918
ENSG00000132341	12	131356424	131362223	+	5800	4825	RAN	26562.6	28525.3	28766.9	27689.1	0.965364	-0.0508555	0.971374	-0.0419009	0.76121	0.871975
ENSG00000198812	12	70002351	70004942	-	2592	2592	LRRC10	0.489071	0.353064	0.411911	0.149365	0.65474	-0.611006	0.977224	-0.0332386	0.761269	NA
ENSG00000130921	12	123717463	123742506	+	25044	7090	C12orf65	2291.36	2363.13	2341.17	2439.15	1.03593	0.0509328	1.02949	0.0419314	0.761397	0.872089
ENSG00000178913	5	140698057	140700330	-	2274	2274	TAF7	10233.8	10124.2	10099.8	10208.8	1.03787	0.0536199	1.0305	0.0433435	0.761438	0.872089
ENSG00000159111	17	45900638	45908900	-	8263	2764	MRPL10	3245.26	3287.52	3258.01	3389.65	1.0345	0.0489324	1.0287	0.0408176	0.761455	0.872089
ENSG00000104879	19	45809672	45826235	-	16564	1657	CKM	28.7488	33.2275	31.9501	37.6494	1.09384	0.129399	1.04033	0.0570441	0.761499	0.872089
ENSG00000113448	5	58264865	59817947	-	1553083	15882	PDE4D	1105	1067.47	1052.07	1120.8	1.05901	0.0827216	1.03783	0.053568	0.76154	0.872089
ENSG00000143384	1	150547032	150552066	-	5035	4218	MCL1	35376.9	35866.7	36016.5	35348.2	0.968321	-0.0464434	0.97309	-0.0393554	0.761692	0.872209
ENSG00000236249	X	49226182	49233481	+	7300	517	GAGE2C	0.267386	0.290638	0.3746	0	0.486783	-1.03865	0.9834	-0.02415	0.761728	NA
ENSG00000006788	17	10201401	10276447	-	75047	6347	MYH13	9.85901	10.4574	11.2314	7.77826	0.864345	-0.210321	0.96496	-0.0514594	0.761799	0.87228
ENSG00000123268	12	51157493	51214905	+	57413	2790	ATF1	2447.09	2466.51	2492.94	2375.03	0.963722	-0.0533111	0.970539	-0.0431417	0.762075	0.872542
ENSG00000163114	4	96761239	96762625	+	1387	1387	PDHA2	0.554404	0.485428	0.466602	0.550596	1.22764	0.295889	1.03184	0.0452214	0.762186	NA
ENSG00000101280	20	853296	896977	-	43682	1939	ANGPT4	10.0249	8.37234	8.55137	7.75266	0.907247	-0.140432	0.961632	-0.0564431	0.76236	0.872736
ENSG00000124159	20	43922085	43937169	-	15085	2467	MATN4	86.7848	104.233	102.065	111.737	0.903898	-0.145768	0.961812	-0.0561726	0.762381	0.872736
ENSG00000164073	4	128838960	128887150	-	48191	5023	MFSD8	1326.06	1264.63	1268.24	1252.1	0.969633	-0.0444886	0.973916	-0.0381309	0.762408	0.872736
ENSG00000132600	16	68344877	68392466	+	47590	9458	PRMT7	2480.54	2533.7	2502.9	2640.31	1.0423	0.0597739	1.03252	0.046173	0.76243	0.872736
ENSG00000249222	22	43035809	43036607	-	799	799	ATP5L2	9.13336	8.84387	8.67928	9.41362	1.08815	0.121871	1.04021	0.0568725	0.762507	0.872764
ENSG00000167178	15	74392652	74430881	+	38230	6117	ISLR2	221.351	258.307	252.425	278.669	1.11433	0.156183	1.03922	0.0554953	0.762547	0.872764
ENSG00000106003	7	2552163	2568811	+	16649	3372	LFNG	2013.72	2276.7	2307.12	2171.38	0.933387	-0.0994533	0.961996	-0.0558975	0.762599	0.872772
ENSG00000166747	16	71762913	71843104	-	80192	10979	AP1G1	7017.25	6951.48	6906.47	7107.3	0.969476	-0.044723	0.973827	-0.0382624	0.762697	0.87283
ENSG00000064692	5	121647049	121799914	+	152866	7325	SNCAIP	504.708	397.307	389.611	423.948	1.08044	0.111613	1.04004	0.0566407	0.762767	0.872857
ENSG00000131116	19	44111371	44124026	-	12656	1803	ZNF428	4126.47	4758.87	4696.89	4973.39	1.05652	0.0793161	1.03714	0.0526062	0.762834	0.872881
ENSG00000122375	10	88414314	88426605	+	12292	2456	OPN4	4.70985	4.55496	4.53742	4.61567	1.12499	0.169909	1.03842	0.0543881	0.762955	0.872967
ENSG00000134247	1	117452679	117532980	+	80302	6352	PTGFRN	8344.65	8001.69	7886.36	8400.93	1.03843	0.0544056	1.0307	0.0436176	0.76315	0.8731
ENSG00000165091	9	75136717	75451267	+	314551	4637	TMC1	125.436	69.3811	67.9748	74.2487	1.10757	0.147401	1.03948	0.0558635	0.763164	0.8731
ENSG00000149054	11	6947635	7005863	+	58229	4025	ZNF215	115.811	95.7393	97.9389	88.1252	0.919856	-0.12052	0.961483	-0.056667	0.763336	0.873244
ENSG00000187223	1	152635872	152637135	+	1264	609	LCE2D	0.222254	0.339463	0.43753	0	0.450151	-1.15152	0.984757	-0.0221604	0.763459	NA
ENSG00000108342	17	38171614	38174066	+	2453	2220	CSF3	10.6162	8.01917	8.33172	6.93724	0.868473	-0.203447	0.964959	-0.0514607	0.763678	0.873582
ENSG00000196778	11	4510109	4511138	+	1030	1030	OR52K1	0.326895	0.260649	0.230711	0.364277	1.29135	0.368885	1.0288	0.0409621	0.763834	NA
ENSG00000185527	17	79617489	79630142	-	12654	1583	PDE6G	298.047	318.95	328.242	286.786	0.884441	-0.177162	0.963558	-0.053557	0.763848	0.873611
ENSG00000212807	7	143929004	143929936	-	933	933	OR2A42	0.621303	0.67792	0.641694	0.803319	1.21517	0.281158	1.03216	0.0456713	0.763861	NA
ENSG00000167920	17	38975358	38992522	+	17165	2287	TMEM99	1097.04	1203.77	1218.83	1151.65	0.945602	-0.0806954	0.964085	-0.0527684	0.76387	0.873611
ENSG00000198758	1	110292702	110306649	-	13948	3453	EPS8L3	12.5871	4.98279	4.0008	8.382	1.21444	0.28029	1.0322	0.0457212	0.763881	0.873611
ENSG00000183793	16	15457516	15474904	-	17389	1757	NPIPA5	246.087	222.722	228.675	202.117	0.902514	-0.147979	0.962183	-0.0556163	0.763926	0.873611
ENSG00000261934	5	140782520	140892546	+	110027	4605	PCDHGA9	108.203	101.38	94.5187	125.131	1.09511	0.131072	1.03984	0.056368	0.763935	0.873611
ENSG00000183439	4	165875598	165898820	-	23223	1582	TRIM61	66.9346	54.5198	56.9972	45.9443	0.900886	-0.150583	0.962341	-0.0553792	0.764213	0.873876
ENSG00000205221	2	36923833	37041935	+	118103	3710	VIT	117.213	62.1281	61.7278	63.5136	1.16506	0.220409	1.0352	0.0499052	0.764299	0.873917
ENSG00000071205	4	148653214	148993931	+	340718	10759	ARHGAP10	730.689	758.671	766.706	730.858	0.949474	-0.0747995	0.965107	-0.0512397	0.764359	0.873917
ENSG00000157483	15	59427113	59665099	-	237987	6626	MYO1E	3438.68	3086.59	3035.03	3265.09	1.04288	0.0605711	1.03264	0.0463351	0.764427	0.873917
ENSG00000156374	10	105062553	105110891	-	48339	2613	PCGF6	798.007	877.419	874.74	886.692	1.03821	0.0540916	1.03051	0.043365	0.764485	0.873917
ENSG00000109689	4	26859300	27027003	+	167704	6909	STIM2	2761.09	2625.29	2598.45	2718.23	1.03146	0.044687	1.0268	0.0381542	0.764535	0.873917
ENSG00000170545	12	51638342	51664674	-	26333	3558	SMAGP	859.323	892.979	900.059	868.472	0.93427	-0.0980882	0.962346	-0.0553717	0.764556	0.873917
ENSG00000198471	3	187416047	187420345	-	4299	1346	RTP2	2.05775	2.89428	3.03135	2.41981	0.832448	-0.264569	0.968241	-0.0465625	0.764573	0.873917
ENSG00000204427	6	31654726	31671221	-	16496	4153	ABHD16A	948.247	915.298	908.12	940.144	1.04632	0.0653283	1.03396	0.0481837	0.764654	0.873956
ENSG00000186603	1	45792545	45794347	+	1803	1803	HPDL	664.306	585.868	590.333	570.413	0.936895	-0.09404	0.962679	-0.054873	0.764828	0.874058
ENSG00000106006	7	27185015	27190222	-	5208	1285	HOXA6	44.5224	54.0676	54.614	52.1762	1.15084	0.202687	1.0361	0.0511623	0.764888	0.874058
ENSG00000163156	1	151129140	151142773	+	13634	3265	SCNM1	3030.68	3299.86	3252.94	3462.28	1.0447	0.0630894	1.03334	0.047309	0.764916	0.874058
ENSG00000182667	11	131240373	132206716	+	966344	6949	NTM	856.997	967.624	956.244	1007.02	0.887103	-0.172827	0.963544	-0.0535771	0.76494	0.874058
ENSG00000184307	3	113666748	113684248	+	17501	7138	ZDHHC23	2501.58	2577.71	2608.17	2472.24	0.944056	-0.0830564	0.963867	-0.0530945	0.764975	0.874058
ENSG00000241973	22	21061979	21213705	-	151727	11407	PI4KA	5690.42	6304.98	6178.38	6743.2	1.04265	0.0602491	1.0325	0.0461433	0.765044	0.874084
ENSG00000115165	2	158271131	158345473	-	74343	3428	CYTIP	785.896	693.102	673.685	760.312	1.08358	0.115802	1.03971	0.0561773	0.765192	0.874201
ENSG00000196099	11	123676043	123677095	-	1053	1053	OR6M1	0.331708	0.333705	0.30457	0.434559	1.60765	0.684953	1.02136	0.0304881	0.765212	NA
ENSG00000242019	19	55235984	55248003	+	12020	1691	KIR3DL3	0.398124	0.478719	0.573865	0.149365	0.598948	-0.739497	0.979974	-0.0291845	0.765317	NA
ENSG00000178074	2	200775979	200820658	+	44680	4296	C2orf69	1515.01	1565.36	1579.49	1516.43	0.961528	-0.0565989	0.96963	-0.044493	0.765457	0.87445
ENSG00000133193	17	71203492	71232892	-	29401	3162	FAM104A	2165.93	1896.23	1854.11	2042	1.03537	0.0501531	1.029	0.0412489	0.765593	0.874522
ENSG00000133107	13	38210773	38444562	-	233790	4205	TRPC4	46.6298	44.1246	44.9136	41.3934	0.931718	-0.102035	0.962265	-0.0554941	0.765613	0.874522
ENSG00000172995	3	35680437	35835988	+	155552	10092	ARPP21	12.2136	10.0337	9.71889	11.1236	1.14348	0.193425	1.03645	0.0516558	0.765785	0.874667
ENSG00000178726	20	23026270	23030378	-	4109	4109	THBD	935.523	881.757	889.723	854.182	0.935652	-0.0959562	0.962677	-0.0548769	0.765944	0.874794
ENSG00000111206	12	2966847	2986206	-	19360	4784	FOXM1	6734.17	7689.14	7741.8	7506.87	0.934076	-0.0983878	0.962521	-0.0551104	0.765995	0.8748
ENSG00000044446	X	18910418	19002716	-	92299	9029	PHKA2	5376.8	4936.72	4898.15	5070.21	1.04313	0.0609138	1.03263	0.0463197	0.766131	0.874903
ENSG00000136273	7	47735328	48019178	-	283851	4177	HUS1	1507.86	1541.08	1527.49	1588.12	1.02844	0.0404537	1.02483	0.0353823	0.766286	0.875026
ENSG00000182247	3	23244511	23633284	+	388774	3272	UBE2E2	4055.57	3966.5	4042.69	3702.77	0.960098	-0.0587459	0.969035	-0.0453793	0.766387	0.875089
ENSG00000174007	3	196433148	196439164	-	6017	2201	CEP19	447.563	475.946	469.408	498.576	1.05905	0.0827735	1.03727	0.0527974	0.766475	0.875117
ENSG00000065548	2	187350883	187374090	+	23208	3125	ZC3H15	8208.76	8288.33	8398.04	7908.57	0.968696	-0.0458845	0.97348	-0.0387767	0.766542	0.875117
ENSG00000166171	10	103330317	103369425	+	39109	2670	DPCD	2826.68	3114.5	3131.83	3054.52	0.948552	-0.0762011	0.965062	-0.0513059	0.766551	0.875117
ENSG00000188581	17	39196811	39197713	-	903	903	KRTAP1-1	0.654183	0.785738	0.860627	0.526507	0.739255	-0.435857	0.974329	-0.0375192	0.766704	NA
ENSG00000197879	17	1367392	1396106	-	28715	8152	MYO1C	13571	13462.2	13252.8	14186.9	1.04652	0.0656051	1.03384	0.0480199	0.767107	0.875685
ENSG00000268856	21	46492796	46492927	-	132	132	AP001579.1	22.0231	20.9418	20.6626	21.9082	1.06581	0.0919463	1.03826	0.0541638	0.76719	0.875685
ENSG00000259752	15	47425693	47426320	-	628	628	FKSG62	0.831655	0.919307	0.895072	1.0032	1.18191	0.24112	1.03342	0.0474237	0.767353	NA
ENSG00000099250	10	33466420	33625190	-	158771	11517	NRP1	5296.54	4987.42	4997.33	4953.14	0.945769	-0.080441	0.96448	-0.0521764	0.767364	0.875685
ENSG00000156469	8	97251626	97273838	-	22213	1801	MTERFD1	2851.7	2707.75	2732.57	2621.84	0.960493	-0.0581531	0.969267	-0.0450334	0.767385	0.875685
ENSG00000162040	16	1961464	1968441	-	6978	1273	HS3ST6	44.03	56.7162	57.1452	55.2313	0.882346	-0.180584	0.964446	-0.0522279	0.767398	0.875685
ENSG00000134258	1	117686209	117753556	-	67348	3001	VTCN1	16160.8	19082.9	19625	17206.3	0.898735	-0.154033	0.963101	-0.0542409	0.767422	0.875685
ENSG00000186288	X	72297115	72299351	-	2237	2237	PABPC1L2A	2.11276	2.76464	2.89581	2.31061	0.778707	-0.360847	0.972375	-0.0404156	0.76743	0.875685
ENSG00000251139	4	185734773	185742443	+	7671	617	RP11-701P16.2	2.17082	1.80247	1.83644	1.68488	0.87936	-0.185474	0.964724	-0.0518121	0.767453	0.875685
ENSG00000130433	19	54495542	54515923	+	20382	1853	CACNG6	45.0695	35.1916	35.9428	32.5913	0.852399	-0.230398	0.967158	-0.0481759	0.76753	0.875685
ENSG00000171942	19	15838834	15839862	+	1029	1029	OR10H2	1.4804	0.385387	0.457307	0.136433	0.674432	-0.568254	0.977343	-0.0330628	0.767533	0.875685
ENSG00000142959	1	45249257	45253377	-	4121	2047	BEST4	451.145	348.768	341.86	372.68	1.09892	0.136082	1.03901	0.0552136	0.767585	0.875685
ENSG00000169427	8	140613081	140715299	-	102219	4449	KCNK9	225.632	221.323	212.607	251.493	1.13075	0.177281	1.03701	0.0524335	0.767606	0.875685
ENSG00000234465	19	44080952	44088116	+	7165	3570	PINLYP	807.504	918.899	920.518	913.295	1.09256	0.127712	1.03919	0.0554605	0.767746	0.875792
ENSG00000068354	X	48397845	48420997	+	23153	4223	TBC1D25	1760.29	1657.23	1644.05	1702.84	1.03235	0.0459284	1.02721	0.0387379	0.767797	0.875797
ENSG00000182348	7	88388682	88966346	+	577665	4659	ZNF804B	4.68272	4.53632	4.23478	5.58013	1.2063	0.270593	1.03182	0.0451895	0.768016	0.875893
ENSG00000198912	1	3805689	3816857	-	11169	4388	C1orf174	2667.3	2718.96	2702.77	2774.99	1.03647	0.0516786	1.02946	0.0418937	0.768071	0.875893
ENSG00000169964	3	44903361	44907162	+	3802	3106	TMEM42	1865.61	1885.9	1898.09	1843.7	0.960042	-0.0588302	0.969112	-0.0452651	0.768094	0.875893
ENSG00000261359	16	31213206	31214773	+	1568	1095	C16orf98	27.773	19.3729	19.6654	18.3606	1.07368	0.102568	1.03886	0.0550024	0.768099	0.875893
ENSG00000254709	22	23229960	23238287	+	8328	1335	IGLL5	3174.13	2699.67	2877.02	2085.79	0.855902	-0.224482	0.966969	-0.0484579	0.768122	0.875893
ENSG00000174992	16	29789561	29793096	+	3536	1934	ZG16	7.97206	10.4713	9.62069	13.4158	1.15164	0.203686	1.03534	0.0501064	0.768159	0.875893
ENSG00000269699	19	57285920	57352097	-	66178	2834	ZIM2	12.3046	13.415	12.9737	14.9426	1.14731	0.198261	1.03563	0.0505026	0.76832	0.876023
ENSG00000205593	22	50747459	50765489	-	18031	5935	DENND6B	1559.37	1509.9	1486.41	1591.2	1.05988	0.0839016	1.0372	0.0526989	0.768394	0.876054
ENSG00000133816	11	12115543	12285334	+	169792	15819	MICAL2	5010.19	4799.7	4757.35	4946.28	0.937924	-0.0924566	0.963269	-0.0539886	0.768459	0.876076
ENSG00000165698	9	135753414	135765588	+	12175	2823	C9orf9	681.074	681.572	674.909	704.636	1.05672	0.0795924	1.03656	0.0517997	0.768618	0.876204
ENSG00000169740	10	44139307	44144304	-	4998	1436	ZNF32	3014.9	3152.64	3113.27	3288.95	1.04678	0.0659528	1.03381	0.0479672	0.768694	0.876238
ENSG00000179163	1	24171567	24194784	-	23218	2047	FUCA1	4576.17	4388.07	4351.64	4514.18	1.03807	0.0539055	1.03022	0.0429565	0.768796	0.876269
ENSG00000078596	X	78615881	78623164	-	7284	2051	ITM2A	793.819	635.329	651.208	580.361	0.925359	-0.111915	0.962435	-0.0552387	0.768843	0.876269
ENSG00000116721	1	12851546	12856777	+	5232	2439	PRAMEF1	5.03258	5.90717	5.96343	5.71241	0.812563	-0.299448	0.970508	-0.0431887	0.768861	0.876269
ENSG00000197061	6	26104104	26104518	+	415	415	HIST1H4C	13.6301	12.8824	12.6437	13.7087	1.08283	0.114812	1.03904	0.0552581	0.768967	0.876308
ENSG00000254106	5	109218883	109220452	+	1570	518	AC011366.3	0.3815	0.445767	0.477395	0.336288	0.782937	-0.353031	0.9724	-0.0403787	0.768995	NA
ENSG00000138386	2	191511472	191557492	+	46021	4893	NAB1	8447.12	8044.91	7981.59	8264.09	1.04055	0.0573453	1.03135	0.0445379	0.769004	0.876308
ENSG00000228278	9	117092149	117095532	+	3384	1175	ORM2	37.8395	51.3993	50.7754	53.559	1.17564	0.233443	1.03348	0.047506	0.769034	0.876308
ENSG00000204807	9	45733559	45734896	+	1338	1338	FAM27E2	33.1293	33.8318	32.1964	39.4925	1.12077	0.164489	1.03738	0.0529409	0.769298	0.876555
ENSG00000127603	1	39546988	39952849	+	405862	36470	MACF1	25128.4	23288.4	23238.6	23460.8	0.957269	-0.0630034	0.968068	-0.0468199	0.769422	0.876644
ENSG00000048392	8	103216730	103251346	-	34617	5548	RRM2B	3057.78	3056.41	3099.19	2908.32	0.955683	-0.0653962	0.967493	-0.0476776	0.769551	0.876738
ENSG00000204524	19	57751973	57766503	+	14531	2543	ZNF805	265.741	259.974	251.695	288.633	0.951661	-0.071481	0.966196	-0.0496118	0.769621	0.876765
ENSG00000166748	15	86685227	87572283	+	887057	4472	AGBL1	4.69882	3.1914	3.36121	2.6036	0.870859	-0.199489	0.96597	-0.0499503	0.769837	0.876958
ENSG00000205937	16	2303117	2318413	-	15297	8582	RNPS1	12068.6	11996.1	12079.4	11707.9	0.9683	-0.0464735	0.973373	-0.0389355	0.770043	0.877103
ENSG00000168348	14	36003248	36006260	+	3013	3013	INSM2	3.31452	3.3522	3.27698	3.61258	1.15596	0.209093	1.03462	0.0491047	0.770057	0.877103
ENSG00000237435	1	96403457	96488436	+	84980	2003	RP11-147C23.1	0.245862	0.353641	0.434229	0.0746824	0.604139	-0.727047	0.980465	-0.0284621	0.770271	NA
ENSG00000126883	9	134000948	134110057	+	109110	13016	NUP214	5965.79	5593.14	5602.12	5562.07	0.970338	-0.0434409	0.974612	-0.0371001	0.7707	0.877782
ENSG00000131795	1	145507598	145513536	+	5939	5240	RBM8A	12144.9	13086.2	12995.5	13400.1	1.02618	0.037289	1.02319	0.033073	0.771013	0.878039
ENSG00000011143	17	56282803	56296966	-	14164	4073	MKS1	1897.11	1924.01	1904.65	1991.04	1.03967	0.0561248	1.03084	0.0438219	0.771019	0.878039
ENSG00000146216	6	43211418	43255997	+	44580	7503	TTBK1	53.0241	49.281	49.4042	48.8546	0.923956	-0.114103	0.962768	-0.0547406	0.771082	0.878056
ENSG00000268211	9	131062367	131064212	+	1846	1846	AL359091.2	17.6886	10.8928	10.6134	11.8598	1.09283	0.128066	1.03854	0.0545635	0.77113	0.878056
ENSG00000203877	6	84562985	84567234	+	4250	767	RIPPLY2	3.0529	2.50037	2.61746	2.09506	0.820265	-0.285838	0.970393	-0.0433594	0.771173	0.878056
ENSG00000223874	2	217735495	217736362	+	868	393	AC007557.1	0.178782	0.169587	0.218579	0	0.620735	-0.687951	0.979986	-0.0291672	0.771243	NA
ENSG00000198354	X	125298337	125300080	-	1744	1673	DCAF12L2	62.5713	77.209	80.8395	64.6417	0.896358	-0.157853	0.964038	-0.0528376	0.771351	0.878181
ENSG00000153802	4	68686594	68749750	-	63157	3294	TMPRSS11D	2.2038	1.30179	1.25353	1.46884	1.16151	0.215998	1.03395	0.0481644	0.771377	0.878181
ENSG00000118242	2	216809213	216898819	-	89607	1742	MREG	888.985	885.856	896.746	848.161	0.944093	-0.0829991	0.964592	-0.0520095	0.771549	0.878324
ENSG00000136327	14	37049784	37051812	-	2029	1261	NKX2-8	18.8	17.9171	17.345	19.8975	1.15495	0.207832	1.03436	0.0487431	0.771621	0.878348
ENSG00000143436	1	151732119	151736040	-	3922	1812	MRPL9	5016.65	5341.14	5373.01	5230.83	0.974105	-0.0378501	0.97709	-0.0334373	0.771662	0.878348
ENSG00000170606	5	132387654	132442141	+	54488	5126	HSPA4	14568.9	14936.1	14837.7	15276.9	1.03434	0.048704	1.02817	0.0400807	0.771786	0.878361
ENSG00000181541	4	151503077	151505843	+	2767	2767	MAB21L2	36.9072	35.8655	36.8572	32.4326	0.853594	-0.228378	0.967892	-0.0470813	0.771804	0.878361
ENSG00000091542	17	18086392	18113268	+	26877	3190	ALKBH5	6838.53	6682.33	6644.14	6814.54	1.02742	0.0390242	1.02401	0.034224	0.771845	0.878361
ENSG00000171451	18	65173819	65184217	-	10399	9531	DSEL	761.157	744.956	740.024	762.026	0.928771	-0.106605	0.963008	-0.0543803	0.771861	0.878361
ENSG00000164109	4	120976763	120988229	-	11467	5748	MAD2L1	2568.27	2822.42	2870.13	2657.27	0.945962	-0.0801459	0.965018	-0.0513722	0.772101	0.878582
ENSG00000134375	1	201924619	201939789	+	15171	3513	TIMM17A	6305.65	6680.54	6674	6703.19	1.03355	0.0476073	1.02772	0.0394492	0.772284	0.878737
ENSG00000148826	10	134598297	134599556	-	1260	1061	NKX6-2	9.75491	6.39012	5.74486	8.62372	1.21461	0.28049	1.03051	0.0433552	0.77237	0.878782
ENSG00000173805	17	39873994	39890896	-	16903	6223	HAP1	84.73	72.0159	73.6977	66.1944	0.919969	-0.120342	0.963002	-0.0543897	0.77246	0.878825
ENSG00000114405	3	62304648	62321888	+	17241	4430	C3orf14	645.062	699.052	693.074	719.746	1.05616	0.0788301	1.03601	0.0510363	0.772501	0.878825
ENSG00000016490	1	86934051	86965972	+	31922	3340	CLCA1	0.996896	0.64695	0.730221	0.358705	0.755287	-0.404904	0.974508	-0.0372538	0.772694	0.878919
ENSG00000180539	9	139921916	139931234	+	9319	3815	C9orf139	37.8818	31.4877	32.1727	29.1163	0.921944	-0.11725	0.963029	-0.0543482	0.772726	0.878919
ENSG00000197483	19	55987699	55995854	+	8156	3847	ZNF628	738.667	777.488	785.588	749.449	0.962673	-0.054882	0.970558	-0.0431134	0.772738	0.878919
ENSG00000132591	17	27181956	27188085	+	6130	2318	ERAL1	3589.04	4025.02	4052.25	3930.76	0.97036	-0.0434083	0.974692	-0.0369819	0.77277	0.878919
ENSG00000137218	6	41737914	41754280	-	16367	2858	FRS3	741.288	742.89	736.354	765.513	1.03826	0.0541744	1.03009	0.0427726	0.772875	0.878979
ENSG00000168884	4	2743375	2758103	-	14729	2686	TNIP2	3426.1	3254.13	3222.27	3364.45	1.03831	0.0542335	1.03011	0.0427972	0.772916	0.878979
ENSG00000273173	15	25200133	25223729	+	23597	1689	SNURF	54.8488	47.9553	47.3082	50.1954	1.06746	0.0941841	1.03763	0.0532909	0.773035	0.879061
ENSG00000158014	1	26363743	26372624	-	8882	3498	SLC30A2	515.574	467.949	449.857	530.577	1.12041	0.164027	1.0366	0.0518639	0.773093	0.879074
ENSG00000107949	10	127512115	127542264	+	30150	4499	BCCIP	6628.51	6560.96	6610.58	6389.18	0.967013	-0.0483925	0.972772	-0.039826	0.773178	0.879118
ENSG00000166578	12	113633246	113658899	-	25654	2460	IQCD	538.528	540.403	530.248	575.556	1.06446	0.0901274	1.03727	0.052794	0.773248	0.879145
ENSG00000142273	19	45281126	45303891	+	22766	1579	CBLC	2622.02	3027.2	2921.91	3391.67	1.07665	0.106549	1.03817	0.0540428	0.773334	0.879161
ENSG00000073605	17	38060848	38076107	-	15260	5917	GSDMB	2594.42	2413.53	2464.11	2238.44	0.920126	-0.120097	0.963151	-0.0541656	0.773358	0.879161
ENSG00000198440	19	56909335	56947404	+	38070	8060	ZNF583	352.389	335.892	334.584	340.421	0.958083	-0.0617775	0.968653	-0.0459476	0.773402	0.879161
ENSG00000091128	7	107663993	107770801	-	106809	7016	LAMB4	36.262	21.9519	22.3533	20.5624	0.917986	-0.123456	0.96322	-0.0540626	0.773523	0.879245
ENSG00000170142	3	23847394	23932807	+	85414	3074	UBE2E1	8975.29	8997.28	8977.11	9067.11	1.03594	0.0509407	1.02891	0.0411124	0.773955	0.879683
ENSG00000033122	1	70034081	70617628	+	583548	14652	LRRC7	193.301	99.2968	100.804	94.0812	1.12086	0.1646	1.03637	0.0515418	0.774039	0.879725
ENSG00000049246	1	7844380	7905237	+	60858	8059	PER3	2645.68	2877.77	2906.28	2779.09	0.942795	-0.0849832	0.964669	-0.0518941	0.774196	0.87985
ENSG00000100884	14	24540046	24547309	+	7264	5996	CPNE6	25.7601	41.9662	42.3487	40.6419	1.13511	0.182831	1.03527	0.0500086	0.774247	0.879856
ENSG00000170807	7	123295861	123304344	+	8484	2731	LMOD2	2.06619	2.16143	2.24	1.88947	1.14594	0.196534	1.03442	0.0488261	0.774435	0.880016
ENSG00000168903	5	180415845	180433727	+	17883	2440	BTNL3	9.77954	7.32004	7.75442	5.81643	0.836128	-0.258204	0.969858	-0.0441551	0.774605	0.880129
ENSG00000248383	5	140306302	140391929	+	85628	5950	PCDHAC1	80.9873	73.5612	70.8112	83.0803	1.11721	0.159894	1.0365	0.0517199	0.774668	0.880129
ENSG00000196866	6	26199079	26199471	-	393	393	HIST1H2AD	3.43927	2.29538	2.20757	2.59933	1.12303	0.167391	1.03608	0.0511352	0.774674	0.880129
ENSG00000000419	20	49551404	49575092	-	23689	1207	DPM1	4568.32	4853.46	4913.81	4644.55	0.966715	-0.0488376	0.972682	-0.0399604	0.774845	0.880247
ENSG00000113749	5	175085033	175113245	+	28213	4055	HRH2	76.2583	76.5771	72.3563	91.1875	1.08582	0.11878	1.03799	0.0537912	0.774903	0.880247
ENSG00000143867	2	19551246	19558414	-	7169	5313	OSR1	371.666	326.093	333.286	301.193	0.90967	-0.136585	0.963814	-0.0531729	0.774958	0.880247
ENSG00000169218	1	38076951	38100595	-	23645	3160	RSPO1	2797.38	3067.96	3274.13	2354.27	0.889679	-0.168644	0.965307	-0.0509396	0.775	0.880247
ENSG00000134775	18	33877677	34360018	+	482342	7965	FHOD3	668.573	572.055	553.323	636.897	1.07443	0.103566	1.03781	0.0535365	0.775042	0.880247
ENSG00000152464	10	15139179	15181817	+	42639	1930	RPP38	1927.04	1898.32	1912.06	1850.73	0.967083	-0.0482882	0.972889	-0.039653	0.775058	0.880247
ENSG00000268628	20	19738296	19738679	-	384	384	AL121761.2	23.7231	22.7128	22.6371	22.9749	0.940316	-0.0887827	0.964425	-0.0522592	0.775188	0.88029
ENSG00000148600	10	85954410	85979377	+	24968	6189	CDHR1	1459.02	919.039	905.223	966.862	1.11656	0.159056	1.03644	0.0516311	0.775189	0.88029
ENSG00000198420	7	143548468	143599291	-	50824	6310	FAM115A	2213.92	2007.89	1986.42	2082.19	1.0512	0.0720421	1.03454	0.0489944	0.775415	0.880494
ENSG00000137269	6	53659295	53788919	+	129625	4897	LRRC1	2464.5	2515.07	2532.23	2455.66	0.967801	-0.0472177	0.973299	-0.0390451	0.775465	0.880497
ENSG00000109790	4	39046659	39128477	+	81819	5144	KLHL5	2027.92	2023.75	1955.16	2261.21	1.05159	0.0725729	1.03461	0.0490888	0.775738	0.880754
ENSG00000204571	11	71292901	71314399	-	21499	1401	KRTAP5-11	0.789308	1.01886	0.998476	1.08944	1.29239	0.370039	1.02664	0.0379246	0.775743	NA
ENSG00000184056	15	91541646	91565833	-	24188	4012	VPS33B	1730.1	1527.98	1515.4	1571.53	1.0369	0.0522827	1.02928	0.0416409	0.775859	0.880791
ENSG00000105851	7	106505723	106547590	+	41868	5930	PIK3CG	379.822	396.299	374.08	473.214	1.08751	0.121022	1.03779	0.0535112	0.775863	0.880791
ENSG00000130711	9	133539981	133558368	+	18388	2476	PRDM12	5.58482	3.64849	3.58416	3.87116	1.10097	0.138778	1.03727	0.0527851	0.775929	0.880813
ENSG00000108883	17	42927311	42977030	-	49720	10375	EFTUD2	8903.77	9031.41	8966.23	9257.01	1.03209	0.0455738	1.02675	0.0380915	0.776012	0.880835
ENSG00000180257	19	53430388	53466164	-	35777	5644	ZNF816	1155.13	1074.28	1080.88	1051.45	0.961826	-0.0561521	0.970363	-0.0434036	0.776088	0.880835
ENSG00000132016	19	13993161	14017265	-	24105	3840	C19orf57	813.705	760.925	769.856	730.01	0.943604	-0.0837468	0.965023	-0.0513655	0.77609	0.880835
ENSG00000139329	12	91496406	91505608	-	9203	3008	LUM	32271.1	35468.3	34272.1	39609.2	1.11202	0.153189	1.03653	0.05176	0.77624	0.880952
ENSG00000117592	1	173446405	173457946	+	11542	2367	PRDX6	32487.5	33250.6	33058.2	33916.4	1.03682	0.0521612	1.02921	0.0415443	0.776363	0.880998
ENSG00000127954	7	87905744	87936206	-	30463	5708	STEAP4	758.53	762.631	744.574	825.138	1.09244	0.127558	1.03756	0.0531918	0.776373	0.880998
ENSG00000173599	11	66615704	66725847	-	110144	5927	PC	1418.41	1424.97	1415.69	1457.12	1.04352	0.0614622	1.03205	0.0455068	0.776524	0.881117
ENSG00000139620	12	49047184	49076021	-	28838	3386	KANSL2	2944.5	2827.43	2808.87	2891.65	1.02721	0.0387254	1.02374	0.0338482	0.776583	0.88113
ENSG00000188659	15	82555151	82577271	+	22121	4160	FAM154B	213.455	213.978	211.124	223.858	1.06642	0.09277	1.03701	0.0524232	0.776686	0.881142
ENSG00000078725	9	121915736	122131745	-	216010	3905	BRINP1	78.1345	95.8819	100.764	78.9824	1.1199	0.163376	1.03588	0.0508599	0.776687	0.881142
ENSG00000055130	7	148395006	148498128	+	103123	3548	CUL1	7878	7469.58	7425.48	7622.25	1.02875	0.0408967	1.02473	0.0352404	0.776832	0.881253
ENSG00000114573	3	113465866	113530903	+	65038	5130	ATP6V1A	6941.61	7476.12	7326.81	7992.94	1.03958	0.0560059	1.03045	0.0432686	0.776908	0.881266
ENSG00000161847	19	10426888	10444316	-	17429	4892	RAVER1	2105.7	2282.81	2296.24	2236.34	0.943469	-0.083953	0.965106	-0.0512404	0.776997	0.881266
ENSG00000128487	17	19912657	20222339	+	309683	13676	SPECC1	4991.32	5343.87	5416.26	5093.27	0.9486	-0.0761285	0.966099	-0.0497571	0.777015	0.881266
ENSG00000140995	16	90014333	90034468	+	20136	6565	DEF8	3403.32	3267.7	3293.88	3177.05	0.962717	-0.0548168	0.970815	-0.0427321	0.77703	0.881266
ENSG00000215547	20	29845467	29847435	+	1969	267	DEFB115	0.189577	1.31103	1.68977	0	0.53073	-0.913949	0.983873	-0.0234559	0.777136	NA
ENSG00000259202	15	67435072	67439277	-	4206	472	RP11-342M21.2	0.33173	0.349587	0.429005	0.0746824	0.650033	-0.621415	0.979719	-0.0295594	0.777186	NA
ENSG00000175785	14	94184644	94254827	-	70184	3892	PRIMA1	2678.64	2434.35	2415.35	2500.13	1.0642	0.0897757	1.03669	0.0519827	0.777291	0.881509
ENSG00000135778	1	233086351	233119628	+	33278	15854	NTPCR	3533.19	3955.56	3986.96	3846.85	0.96631	-0.0494417	0.972595	-0.0400891	0.777701	0.881876
ENSG00000175155	17	57409050	57479090	+	70041	8667	YPEL2	2868.85	2603.67	2616.81	2558.19	0.949777	-0.0743396	0.966443	-0.0492441	0.777709	0.881876
ENSG00000143621	1	153634512	153643524	-	9013	2033	ILF2	23248	24682.5	24591.6	24997.4	1.03073	0.0436627	1.0259	0.036886	0.777787	0.881876
ENSG00000095002	2	47630108	47789450	+	159343	4552	MSH2	6521.33	6856.41	6791.85	7079.9	1.03975	0.056231	1.03046	0.0432876	0.777801	0.881876
ENSG00000154920	17	48450581	48458844	+	8264	3294	EME1	820.25	821.834	832.151	786.122	0.948253	-0.0766562	0.966113	-0.0497365	0.777904	0.881907
ENSG00000079112	8	95139399	95229531	-	90133	3901	CDH17	13.068	8.46061	9.02956	6.49114	0.898706	-0.154078	0.965128	-0.0512079	0.777922	0.881907
ENSG00000130528	19	49654455	49658681	-	4227	2685	HRC	50.3742	96.288	108.757	53.1271	1.07706	0.107104	1.03738	0.0529463	0.778147	0.882109
ENSG00000176900	11	4903049	4904113	+	1065	1065	OR51T1	0.153487	0.243101	0.313331	0	0.496568	-1.00994	0.985062	-0.0217135	0.778228	NA
ENSG00000155542	5	56205087	56221359	+	16273	2535	SETD9	479.482	526.878	533.165	505.117	0.954576	-0.0670682	0.967806	-0.0472102	0.77823	0.88215
ENSG00000214265	15	25200181	25245423	+	45243	1590	SNURF	0.226223	0.231893	0.203372	0.330621	1.33908	0.421238	1.02476	0.035282	0.778386	NA
ENSG00000180090	17	3194929	3195876	-	948	948	OR3A1	3.16286	4.45451	4.8443	3.10525	0.791825	-0.336747	0.973503	-0.038742	0.778409	0.882268
ENSG00000166930	11	60197062	60222687	+	25626	897	MS4A5	0.356813	0.293043	0.356125	0.0746824	0.650369	-0.62067	0.979882	-0.02932	0.778416	NA
ENSG00000132199	18	670324	712676	-	42353	10616	ENOSF1	4414.63	3535.91	3594.54	3332.96	0.943646	-0.0836828	0.965305	-0.0509432	0.778448	0.882268
ENSG00000173207	1	154947129	154951725	+	4597	2338	CKS1B	5681.86	6242.99	6151.14	6560.94	1.04617	0.0651106	1.0328	0.046563	0.778474	0.882268
ENSG00000166148	12	63539014	63544722	-	5709	1678	AVPR1A	69.4587	73.8021	69.5356	88.5708	1.10468	0.143633	1.03653	0.0517566	0.778541	0.882272
ENSG00000235705	10	81266126	81270678	-	4553	1594	AL133481.1	0.33682	0.281669	0.233677	0.447792	1.55016	0.632421	1.02029	0.0289844	0.778617	NA
ENSG00000268975	19	41277553	41292590	+	15038	1229	MIA-RAB4B	1.92325	1.12069	1.18268	0.906101	0.847107	-0.239385	0.969757	-0.0443051	0.778632	0.882272
ENSG00000016602	1	87012761	87046437	+	33677	3649	CLCA4	7.17765	7.03722	6.55846	8.69448	1.16401	0.219107	1.03224	0.045783	0.77868	0.882272
ENSG00000177954	1	153963235	153964626	+	1392	946	RPS27	130804	148512	148193	149615	0.946162	-0.0798411	0.965774	-0.0502431	0.778717	0.882272
ENSG00000168939	X	154997474	155012121	+	14648	9019	SPRY3	688.185	473.145	462.377	510.416	1.05187	0.0729532	1.03438	0.0487626	0.778728	0.882272
ENSG00000137727	11	110447766	110583912	-	136147	7125	ARHGAP20	621.143	415.819	394.412	489.922	1.08439	0.116887	1.03731	0.0528409	0.778759	0.882272
ENSG00000102780	13	42614176	42830714	+	216539	18925	DGKH	1358.06	1310.93	1323.18	1268.51	0.945095	-0.081468	0.965595	-0.0505096	0.778859	0.882333
ENSG00000178623	2	241544848	241570676	+	25829	3144	GPR35	494.53	476.434	479.11	467.172	0.92827	-0.107383	0.964092	-0.0527577	0.778977	0.882414
ENSG00000183963	22	31460091	31500743	+	40653	10094	SMTN	2984.76	2984.63	3057.64	2731.93	0.953003	-0.0694472	0.967413	-0.0477966	0.779074	0.882471
ENSG00000110711	11	67250512	67258574	+	8063	1640	AIP	5088.73	5391.46	5385.13	5413.35	1.04246	0.0599923	1.03146	0.0446861	0.779122	0.882472
ENSG00000182916	X	102585124	102587254	+	2131	1177	TCEAL7	163.256	156.015	158.566	147.185	0.931473	-0.102414	0.964247	-0.0525251	0.779329	0.882653
ENSG00000100241	22	50883429	50913454	-	30026	9442	SBF1	6052.67	6026.42	5962.62	6247.24	1.04176	0.0590246	1.03117	0.0442783	0.779464	0.882753
ENSG00000101901	X	110909043	111003877	+	94835	6764	ALG13	2454.91	1920.74	1899.26	1995.09	1.04659	0.0656969	1.03284	0.046614	0.779623	0.88284
ENSG00000255302	15	49170083	49172380	+	2298	2298	EID1	8407.1	8765.06	8933	8183.7	0.961895	-0.0560492	0.970603	-0.0430468	0.779634	0.88284
ENSG00000004838	3	50378541	50384283	-	5743	4009	ZMYND10	941.178	1213.71	1180.55	1328.5	1.09895	0.136125	1.03656	0.0517978	0.780015	0.883217
ENSG00000113302	5	158741791	158757895	-	16105	2761	IL12B	18.4009	15.3117	14.9593	16.5315	1.09764	0.134405	1.03659	0.0518461	0.780181	0.883353
ENSG00000179431	11	35639735	35642419	+	2685	2685	FJX1	2674.12	2538.49	2522.59	2593.54	1.04804	0.0676994	1.03321	0.0471387	0.780297	0.883431
ENSG00000160867	5	176513887	176525145	+	11259	4829	FGFR4	686.625	645.205	636.03	676.965	1.07011	0.0977528	1.03674	0.0520521	0.780394	0.883488
ENSG00000227268	10	89618918	89623194	-	4277	4277	KLLN	183.462	175.484	177.88	167.189	0.947515	-0.0777799	0.966235	-0.0495541	0.780534	0.883525
ENSG00000084234	11	129939732	130014699	+	74968	7444	APLP2	49789.8	49625.1	49157.5	51243.7	1.04774	0.0672876	1.0331	0.0469839	0.780562	0.883525
ENSG00000164002	1	40974413	40982228	+	7816	3092	EXO5	891.607	963.186	970.481	937.933	0.962361	-0.0553501	0.970867	-0.0426544	0.78068	0.883525
ENSG00000140450	15	98462784	98517068	+	54285	4118	ARRDC4	1566.21	1606.85	1628.24	1532.82	0.942721	-0.0850972	0.965434	-0.0507497	0.780692	0.883525
ENSG00000196323	11	130096572	130184581	-	88010	10801	ZBTB44	6927.23	6798.38	6689.73	7174.5	1.04274	0.0603811	1.03144	0.0446647	0.780749	0.883525
ENSG00000120327	5	140602931	140605858	+	2928	2928	PCDHB14	515.29	461.546	448.462	506.834	1.06989	0.0974565	1.03667	0.0519511	0.780778	0.883525
ENSG00000198876	9	34086385	34127397	-	41013	4390	DCAF12	6983.41	7291.01	7318.93	7194.37	0.961994	-0.0558997	0.970719	-0.0428738	0.780856	0.883525
ENSG00000179862	1	41326729	41328018	-	1290	1290	CITED4	4643.59	3724.86	3525.43	4415.21	1.08545	0.118293	1.0369	0.0522835	0.78086	0.883525
ENSG00000103253	16	776936	785525	+	8590	4890	HAGHL	1541.95	1684.22	1662.4	1759.79	0.932714	-0.100493	0.964534	-0.0520965	0.780868	0.883525
ENSG00000248710	3	159945241	160167617	-	222377	3360	RP11-432B6.3	11.1192	9.72224	10.1618	8.20087	0.915846	-0.126823	0.96459	-0.0520115	0.780895	0.883525
ENSG00000125975	20	34111014	34117481	-	6468	1450	C20orf173	0.677551	0.680419	0.76911	0.373412	0.751143	-0.41284	0.97605	-0.0349735	0.780987	NA
ENSG00000145002	8	12282913	12293915	-	11003	1683	FAM86B2	38.3712	33.3625	34.0815	30.8734	0.925245	-0.112092	0.964401	-0.0522956	0.781079	0.883648
ENSG00000235034	19	51152702	51162567	+	9866	888	C19orf81	338.502	256.067	234.373	331.16	1.0907	0.125253	1.03671	0.0520188	0.781098	0.883648
ENSG00000269559	4	75023327	75024085	-	759	759	AC093677.1	15.7148	14.2683	14.5491	13.2965	0.93395	-0.098583	0.964728	-0.0518056	0.781751	0.884237
ENSG00000075234	22	46663858	46689905	+	26048	3578	TTC38	1580.56	1647.99	1661.18	1602.32	0.965479	-0.0506837	0.972369	-0.0404245	0.781763	0.884237
ENSG00000140263	15	45315302	45369383	+	54082	6159	SORD	3321.53	3100.33	3085.31	3152.31	1.05117	0.071991	1.03389	0.0480858	0.781803	0.884237
ENSG00000188467	15	48413169	48434869	+	21701	4778	SLC24A5	90.0968	91.8233	88.022	104.981	1.08395	0.116296	1.03676	0.0520779	0.781806	0.884237
ENSG00000241043	9	32566787	32568619	+	1833	1833	GVQW1	83.2164	83.7695	83.2975	85.403	0.946565	-0.0792269	0.966208	-0.0495949	0.781954	0.884339
ENSG00000001561	6	46097730	46114436	+	16707	4651	ENPP4	2474.97	2554.81	2584.54	2451.87	0.950054	-0.0739186	0.966934	-0.0485105	0.782003	0.884339
ENSG00000124575	6	26234440	26235216	-	777	777	HIST1H1D	57.1888	37.5171	37.3252	38.1814	0.902649	-0.147762	0.965622	-0.0504689	0.782064	0.884339
ENSG00000168491	4	186366336	186392913	-	26578	3388	CCDC110	229.577	206.061	209.234	195.077	0.951609	-0.0715596	0.967317	-0.0479394	0.782084	0.884339
ENSG00000100601	14	78138747	78174363	-	35617	2844	ALKBH1	1016.35	1025.29	1032.67	999.733	0.969576	-0.0445739	0.974559	-0.037178	0.782189	0.884405
ENSG00000182534	17	74668633	74707098	-	38466	9257	MXRA7	7207.83	7146.22	7221.47	6885.76	0.951932	-0.0710702	0.967416	-0.0477924	0.782258	0.88443
ENSG00000125398	17	70117161	70122561	+	5401	3935	SOX9	3435.15	3376.89	3441.34	3153.8	0.936629	-0.0944511	0.964989	-0.051416	0.782331	0.88446
ENSG00000168787	6	29364416	29365448	+	1033	1033	OR12D2	0.250618	0.279365	0.340112	0.0690873	0.637817	-0.648785	0.980902	-0.0278191	0.782332	NA
ENSG00000212900	17	39155447	39156138	-	692	692	KRTAP3-2	0.238735	0.178794	0.230446	0	0.636463	-0.65185	0.980952	-0.0277457	0.782335	NA
ENSG00000204246	9	107298030	107299137	-	1108	1108	OR13C3	0.290032	0.341831	0.381045	0.206089	0.733378	-0.447371	0.977094	-0.033431	0.782436	NA
ENSG00000185294	17	43922256	43924438	+	2183	2183	SPPL2C	0.400035	0.186289	0.240106	0	0.603496	-0.728583	0.982142	-0.025997	0.782457	NA
ENSG00000157766	15	89346674	89418585	+	71912	10908	ACAN	132.458	123.338	120.586	132.863	1.1006	0.138291	1.03597	0.0509835	0.782472	0.884529
ENSG00000253457	8	30496117	30503581	+	7465	905	SMIM18	1.27978	0.533352	0.588091	0.343873	0.828112	-0.272101	0.971917	-0.0410954	0.782486	0.884529
ENSG00000062485	12	56665483	56694176	-	28694	6402	CS	14509.4	15290.5	15182.6	15664.3	1.03118	0.0442928	1.02597	0.0369955	0.782596	0.884562
ENSG00000089486	16	4560676	4588829	-	28154	4268	CDIP1	1400.79	1539.6	1519.85	1607.97	1.04701	0.0662695	1.0327	0.0464195	0.782634	0.884562
ENSG00000138346	10	70173821	70231879	-	58059	5006	DNA2	1450.38	1540.15	1514.94	1627.43	1.04806	0.0677239	1.033	0.0468406	0.78266	0.884562
ENSG00000175065	18	28956740	28994875	+	38136	4696	DSG4	2.64241	2.27783	2.3941	1.87537	0.862089	-0.214091	0.969293	-0.0449958	0.782703	0.884562
ENSG00000204444	6	31620193	31625987	+	5795	1660	APOM	255.177	308.328	303.17	326.18	1.05566	0.0781409	1.03473	0.0492585	0.782784	0.884601
ENSG00000148337	9	130928343	130966662	-	38320	5074	CIZ1	7520.29	7654.62	7624.33	7759.46	1.03169	0.0450067	1.02625	0.0373801	0.782921	0.884701
ENSG00000164112	4	122680088	122686582	-	6495	3024	TMEM155	49.7392	62.8176	63.7975	59.4255	0.935641	-0.0959736	0.965008	-0.0513876	0.782967	0.884701
ENSG00000100519	14	53173890	53195305	+	21416	7482	PSMC6	6731.52	6767.05	6754.89	6809.17	1.02622	0.0373393	1.02291	0.0326845	0.783101	0.884801
ENSG00000132275	11	6616305	6624850	-	8546	6922	RRP8	1447.48	1482.43	1488.99	1459.7	0.971238	-0.0421026	0.975567	-0.0356865	0.783173	0.884828
ENSG00000124302	19	34112861	34264414	+	151554	3052	CHST8	26.2088	29.8054	29.0772	32.3259	0.890004	-0.168116	0.966921	-0.0485295	0.783309	0.884904
ENSG00000143891	2	38893052	38968379	+	75328	2790	GALM	2907.13	2920.86	2942.8	2844.91	0.965242	-0.0510377	0.972333	-0.0404772	0.783334	0.884904
ENSG00000269047	16	1031252	1031663	+	412	39	AC009041.2	0.275446	0.258932	0.206026	0.442065	1.32428	0.405205	1.02434	0.0346914	0.783364	NA
ENSG00000214872	11	57308979	57318108	+	9130	2062	SMTNL1	104.867	81.9713	90.6435	51.9522	0.909145	-0.137418	0.965432	-0.0507533	0.783482	0.885018
ENSG00000130700	20	61038553	61051026	-	12474	2595	GATA5	156.253	105.983	104.375	111.548	0.878296	-0.18722	0.96805	-0.0468464	0.78369	0.885142
ENSG00000106331	7	127250346	127255982	-	5637	2596	PAX4	1.95316	1.2547	1.36065	0.887929	0.781058	-0.356498	0.975002	-0.0365235	0.78374	0.885142
ENSG00000155282	9	67968793	67987998	+	19206	1017	RP11-195B21.3	2.57121	2.48578	2.58604	2.1387	0.866986	-0.205919	0.969075	-0.0453204	0.783763	0.885142
ENSG00000170145	11	111473115	111601577	+	128463	9796	SIK2	4220.36	4138.45	4155.23	4080.35	0.964399	-0.0522978	0.971959	-0.0410331	0.783779	0.885142
ENSG00000204398	13	112240548	112324955	+	84408	2130	RP11-65D24.2	0.363454	1.38612	1.74341	0.149365	0.619785	-0.690161	0.981779	-0.0265302	0.783989	NA
ENSG00000091317	3	32522804	32544900	-	22097	4413	CMTM6	22384.8	21639.2	21650.7	21599.6	1.05554	0.0779822	1.03455	0.0490082	0.784129	0.885476
ENSG00000157680	7	137065783	137531838	-	466056	15547	DGKI	114.101	101.218	100.983	102.032	0.94545	-0.0809273	0.966266	-0.0495075	0.784169	0.885476
ENSG00000182902	22	18043139	18073760	+	30622	4741	SLC25A18	83.4803	89.8203	85.7936	103.759	1.09178	0.126682	1.03605	0.0510943	0.784324	0.885598
ENSG00000159363	1	17312453	17338423	-	25971	5253	ATP13A2	3711	3844.4	3875.47	3736.87	0.968084	-0.0467959	0.973827	-0.0382632	0.784427	0.885633
ENSG00000140043	14	74318547	74353530	+	34984	8072	PTGR2	1622.82	1441.16	1437.81	1452.76	0.95292	-0.0695736	0.967878	-0.0471035	0.784449	0.885633
ENSG00000065833	6	83920108	84140797	-	220690	3378	ME1	651.643	495.653	492.894	505.203	0.944537	-0.082321	0.966163	-0.049661	0.784517	0.885641
ENSG00000171864	20	4702556	4709106	+	6551	3980	PRND	61.4569	63.8512	65.692	57.4793	0.900715	-0.150858	0.966255	-0.0495248	0.78455	0.885641
ENSG00000177489	1	247751662	247752615	+	954	954	OR2G2	0.373595	0.392748	0.355185	0.522777	1.78023	0.832066	1.01642	0.0234904	0.78487	NA
ENSG00000272921	12	4714110	4771809	+	57700	818	RP11-500M8.7	2.75944	59.7671	74.069	10.2604	0.908999	-0.13765	0.965719	-0.0503253	0.784953	0.886043
ENSG00000160710	1	154554538	154600475	-	45938	8356	ADAR	41103.1	44594.7	43719.3	47624.9	1.03247	0.0461055	1.02659	0.0378564	0.785028	0.886074
ENSG00000204514	19	58360099	58400442	-	40344	12600	ZNF814	1439.75	1360.41	1381.67	1286.83	0.94906	-0.075428	0.967049	-0.0483393	0.785216	0.886234
ENSG00000120063	17	63006833	63052957	-	46125	5104	GNA13	5504.16	5873.87	5771	6229.97	1.04223	0.0596719	1.03091	0.0439176	0.785372	0.886311
ENSG00000185990	X	154686576	154688276	-	1701	1701	F8A3	10.3203	9.95228	9.81288	10.4348	1.05639	0.0791442	1.03455	0.049005	0.785378	0.886311
ENSG00000203795	10	124670217	124672627	+	2411	596	FAM24A	0.400335	0.356954	0.404936	0.190865	0.755661	-0.404189	0.976541	-0.0342474	0.785402	NA
ENSG00000148396	9	139334549	139372141	-	37593	12102	SEC16A	9114.14	7847.78	7810.33	7977.41	0.967927	-0.0470295	0.973794	-0.038312	0.785576	0.886359
ENSG00000257921	12	58166811	58180829	+	14019	679	RP11-571M6.15	3.62344	4.19198	4.30467	3.8019	0.920068	-0.120187	0.965261	-0.0510095	0.78558	0.886359
ENSG00000124786	6	8413301	8435794	-	22494	2887	SLC35B3	3409.52	3410.73	3436.46	3321.65	0.967362	-0.0478724	0.9735	-0.0387476	0.785593	0.886359
ENSG00000146858	7	138710452	138720775	-	10324	1753	ZC3HAV1L	752.986	761.597	768.319	738.328	0.939215	-0.0904727	0.965659	-0.0504144	0.785609	0.886359
ENSG00000204049	10	79626633	79629368	+	2736	1922	AL391421.1	6.92926	4.98344	4.81013	5.58333	1.13443	0.181971	1.03289	0.0466886	0.785681	0.886388
ENSG00000114859	3	184063973	184079439	-	15467	4290	CLCN2	1631.66	1554.38	1539.33	1606.48	1.04508	0.063608	1.03184	0.0452176	0.785736	0.886397
ENSG00000144959	3	172348039	172429008	-	80970	4808	NCEH1	2948.93	3318.35	3246.31	3567.73	1.05786	0.0811469	1.03473	0.0492525	0.785821	0.886427
ENSG00000120910	8	22298332	22398652	+	100321	2896	PPP3CC	809.229	829.411	821.16	857.974	1.03777	0.0534907	1.02911	0.0413956	0.785857	0.886427
ENSG00000268163	19	57949338	57988904	-	39567	1028	AC004076.9	11.6546	10.1363	10.3077	9.54309	0.920812	-0.119022	0.965326	-0.0509119	0.786089	0.886636
ENSG00000010438	9	33750515	33799230	+	48716	1614	PRSS3	163.948	179.714	173.709	200.498	1.09355	0.129024	1.0356	0.0504676	0.786215	0.886654
ENSG00000120907	8	26605667	26724790	-	119124	5848	ADRA1A	10.2593	9.12707	9.38657	8.22879	0.882685	-0.180029	0.968158	-0.0466851	0.786234	0.886654
ENSG00000053328	6	110567131	110679475	-	112345	1774	METTL24	317.37	345.917	353.432	319.901	0.905144	-0.143781	0.966238	-0.0495493	0.786246	0.886654
ENSG00000167774	19	8373167	8386263	-	13097	580	NDUFA7	2.73617	3.06108	3.1047	2.91008	0.913212	-0.130978	0.965713	-0.050334	0.786326	0.88667
ENSG00000268942	5	61808070	61808309	-	240	240	CKS1B	16.5503	15.7015	15.8185	15.2966	0.94211	-0.0860322	0.966063	-0.0498114	0.786354	0.88667
ENSG00000135517	12	56843286	56862950	-	19665	3348	MIP	18.9605	16.2471	16.6733	14.7714	0.93617	-0.0951576	0.965569	-0.0505481	0.78664	0.886939
ENSG00000170255	11	18955360	18961054	-	5695	1425	MRGPRX1	0.472003	0.441092	0.454879	0.393369	1.45443	0.540449	1.02075	0.0296361	0.786859	NA
ENSG00000171806	1	169761670	169764107	-	2438	1578	METTL18	1106.88	1166.5	1177.74	1127.59	0.96655	-0.0490835	0.973153	-0.0392611	0.78694	0.887225
ENSG00000163162	2	101887681	101925163	-	37483	4836	RNF149	4892.23	4616.23	4587.07	4717.16	1.02576	0.0366902	1.02249	0.0320937	0.787382	0.887669
ENSG00000181963	11	4470525	4471591	+	1067	1067	OR52K2	0.677773	0.346375	0.373016	0.254155	0.793248	-0.334157	0.974977	-0.0365601	0.787523	NA
ENSG00000198774	12	86198331	86230348	-	32018	1826	RASSF9	1140.81	1247.38	1229.31	1309.94	1.05508	0.0773544	1.03406	0.0483256	0.78756	0.887817
ENSG00000138434	2	182756560	182795465	+	38906	9582	SSFA2	7704.19	7508.8	7363.97	8010.12	1.0455	0.0641954	1.0318	0.0451595	0.787717	0.887868
ENSG00000149658	20	61826781	61847586	-	20806	3457	YTHDF1	7077.84	7043.97	7090.67	6882.34	0.971407	-0.0418518	0.975824	-0.0353067	0.787735	0.887868
ENSG00000159792	16	67927175	67963581	+	36407	3977	PSKH1	2435.54	2593.85	2579.59	2643.21	1.03503	0.0496764	1.02775	0.0394894	0.787756	0.887868
ENSG00000119630	14	75408537	75422487	-	13951	5962	PGF	477.85	505.786	505.676	506.167	1.06738	0.0940721	1.03543	0.0502334	0.787793	0.887868
ENSG00000189308	4	83831126	83934079	-	102954	6768	LIN54	1239.88	1210.48	1205.37	1228.18	0.964011	-0.0528786	0.972015	-0.0409503	0.787916	0.887953
ENSG00000100227	22	42979727	43010968	-	31242	3650	POLDIP3	6376.89	6688.62	6747.48	6484.88	0.973801	-0.0383006	0.977322	-0.0330942	0.788521	0.888581
ENSG00000175063	20	44441215	44445596	+	4382	1641	UBE2C	6710.81	7496.95	7386.93	7877.78	1.05335	0.0749835	1.03362	0.0477085	0.788623	0.888644
ENSG00000196636	7	96745902	96811075	+	65174	2303	ACN9	1302.56	1288.73	1317.25	1190.01	0.957255	-0.0630248	0.969511	-0.0446701	0.788757	0.88872
ENSG00000269185	7	108540389	108540655	-	267	267	FLJ00325	0.700123	0.688918	0.844788	0.149365	0.614631	-0.702207	0.982606	-0.0253155	0.788784	NA
ENSG00000124935	11	62009682	62012280	+	2599	480	SCGB1D2	3493.54	2758.51	2729.09	2860.36	0.888474	-0.170599	0.968143	-0.046708	0.788785	0.88872
ENSG00000155761	1	118496484	118727846	-	231363	9552	SPAG17	897.473	1023.11	1030.31	998.154	0.922802	-0.115907	0.965778	-0.0502369	0.789018	0.888929
ENSG00000100983	20	33516236	33543620	-	27385	2325	GSS	4749.46	4627.5	4588.86	4761.25	1.0375	0.0531073	1.02879	0.0409466	0.789109	0.888979
ENSG00000151224	10	82031576	82049440	-	17865	3690	MAT1A	455.592	530.043	541.034	491.994	0.914018	-0.129705	0.966216	-0.0495823	0.789299	0.88914
ENSG00000144339	2	192813769	193060435	-	246667	6632	TMEFF2	14.2695	10.0468	10.5746	8.21963	0.887487	-0.172202	0.968353	-0.0463944	0.789399	0.889157
ENSG00000130653	9	140354404	140444986	-	90583	8971	PNPLA7	723.252	528.431	543.519	476.203	0.930574	-0.103807	0.965782	-0.0502299	0.789409	0.889157
ENSG00000144749	3	66429221	66551687	-	122467	7032	LRIG1	19917.2	19295	19596.6	18250.8	0.937663	-0.092858	0.966089	-0.0497715	0.789591	0.889209
ENSG00000198142	2	110371911	110376563	+	4653	4653	SOWAHC	1484.47	1575.85	1565.68	1611.05	1.04302	0.060768	1.03085	0.0438351	0.789615	0.889209
ENSG00000162367	1	47681962	47697892	-	15931	5706	TAL1	106.392	94.2284	95.4695	89.9325	0.9516	-0.0715735	0.968054	-0.0468408	0.789616	0.889209
ENSG00000268412	2	26251074	26251481	-	408	408	AC013449.1	30.4003	26.5359	26.8889	25.3139	0.942453	-0.0855075	0.966528	-0.0491165	0.789659	0.889209
ENSG00000197128	19	57978031	57988938	-	10908	6096	ZNF772	1276.11	1181.87	1130.58	1359.42	1.06029	0.0844573	1.03454	0.0489837	0.789727	0.889209
ENSG00000241598	11	1642188	1643368	-	1181	1181	KRTAP5-4	2.16883	1.3404	1.30798	1.45263	1.16449	0.2197	1.02992	0.0425375	0.78976	0.889209
ENSG00000163082	2	223289236	223425667	+	136432	3336	SGPP2	2785.53	3037.11	2920.71	3440.05	1.07338	0.102157	1.03534	0.0501036	0.789827	0.889209
ENSG00000152465	10	15144583	15210692	-	66110	5058	NMT2	1292.45	1312.94	1322.7	1279.14	0.966949	-0.048489	0.973492	-0.0387583	0.789832	0.889209
ENSG00000239389	5	140261793	140391929	+	130137	5321	PCDHA13	33.8947	37.946	39.9201	31.1127	0.880772	-0.183159	0.969063	-0.0453369	0.789927	0.889242
ENSG00000145868	5	147763498	147822399	+	58902	8722	FBXO38	3392.35	3380.36	3366.76	3427.43	1.02756	0.0392292	1.02357	0.0336146	0.789955	0.889242
ENSG00000174827	1	145726918	145764074	+	37157	2347	PDZK1	150.502	104.667	105.101	103.163	0.905412	-0.143353	0.966967	-0.0484617	0.790141	0.889398
ENSG00000249319	7	65552756	65617228	+	64473	878	AC068533.7	9.59368	9.39251	9.62599	8.58429	0.92513	-0.112272	0.965941	-0.0499933	0.790276	0.889496
ENSG00000137203	6	10393419	10419892	-	26474	8245	TFAP2A	2530.81	2415.52	2471.55	2221.58	0.90368	-0.146115	0.967147	-0.0481925	0.790372	0.889496
ENSG00000168334	3	39224701	39234087	-	9387	6467	XIRP1	47.2891	40.6969	40.035	42.9883	1.10017	0.137731	1.03439	0.0487753	0.790415	0.889496
ENSG00000096063	6	35800743	35889119	-	88377	6692	SRPK1	6964.14	6655.6	6550.39	7019.78	1.03555	0.0503925	1.02784	0.0396219	0.790417	0.889496
ENSG00000102755	13	28874489	29069265	-	194777	8072	FLT1	1474.06	1432.42	1364.4	1667.86	1.04907	0.0691112	1.03246	0.0460797	0.79089	0.889975
ENSG00000099974	22	24309089	24314721	+	5633	1545	DDTL	274.32	240.542	242.31	234.42	0.947781	-0.0773739	0.967458	-0.0477295	0.791114	0.890174
ENSG00000157106	16	18816175	18937776	-	121602	25227	SMG1	13334.5	12108.5	11885.6	12880.3	1.04296	0.0606812	1.03069	0.0436105	0.791322	0.890356
ENSG00000161813	12	50786166	50873787	+	87622	8102	LARP4	4636.27	4507.82	4446.26	4720.93	1.02863	0.0407186	1.02416	0.0344462	0.791469	0.89042
ENSG00000122912	10	70237756	70287231	-	49476	7815	SLC25A16	1807.65	1608.25	1599.27	1639.32	1.03746	0.0530584	1.02862	0.0407166	0.791474	0.89042
ENSG00000142188	21	34804792	34852318	-	47527	4495	TMEM50B	4508.98	4763.2	4803.44	4623.89	0.968517	-0.0461512	0.974374	-0.0374529	0.791654	0.890501
ENSG00000197992	12	10183276	10218565	+	35290	2793	CLEC9A	29.2388	27.0649	26.3707	29.4679	1.11051	0.151217	1.03341	0.0474197	0.791692	0.890501
ENSG00000104205	8	67624653	67774257	+	149605	5974	SGK3	648.489	614.018	608.251	633.98	1.03611	0.0511815	1.02803	0.0398771	0.791702	0.890501
ENSG00000244414	1	196788887	196801319	+	12433	2197	CFHR1	17.2461	15.4849	15.8208	14.3223	0.893906	-0.161805	0.968243	-0.0465593	0.791735	0.890501
ENSG00000134453	10	6130950	6159420	+	28471	6419	RBM17	12168.4	12414.2	12467	12231.7	0.970017	-0.0439178	0.975189	-0.0362462	0.79194	0.890679
ENSG00000106355	7	32524951	32534895	-	9945	4694	LSM5	4392.08	4915.75	4847.6	5151.65	1.04068	0.0575235	1.02985	0.0424296	0.792028	0.890725
ENSG00000222007	2	236682499	236692031	-	9533	600	AC064874.1	0.231349	0.270025	0.309383	0.133786	0.712104	-0.48984	0.979499	-0.0298844	0.792324	NA
ENSG00000189052	19	49547141	49548568	+	1428	841	CGB5	0.628185	0.586018	0.57048	0.639803	1.20407	0.267915	1.02716	0.038667	0.792384	NA
ENSG00000174567	1	204167288	204183220	-	15933	1136	GOLT1A	371.897	293.648	294.415	290.993	0.920312	-0.119805	0.966473	-0.0491989	0.79247	0.89112
ENSG00000213516	1	89445139	89458643	-	13505	5087	RBMXL1	3435.99	3613.83	3635.89	3537.48	0.964463	-0.0522026	0.972479	-0.0402614	0.792474	0.89112
ENSG00000121807	3	46395225	46402419	+	7195	3733	CCR2	456.99	391.221	389.626	396.742	0.911139	-0.134257	0.967003	-0.0484077	0.792522	0.891121
ENSG00000167216	18	44497455	44627658	+	130204	3827	KATNAL2	1083.04	1241.5	1264.46	1161.99	0.947131	-0.0783647	0.967532	-0.047619	0.792672	0.891198
ENSG00000124587	6	42931608	42946958	-	15351	3499	PEX6	4959.64	4839.95	4776.93	5058.07	1.04163	0.0588476	1.03013	0.0428304	0.792707	0.891198
ENSG00000212928	14	57671888	57673291	+	1404	1404	AL391152.1	3.6399	2.52624	2.58492	2.32312	0.871275	-0.198801	0.970468	-0.043247	0.792774	0.891198
ENSG00000268948	19	58203868	58204128	-	261	261	AC004017.1	6.65604	6.14816	6.30127	5.61817	0.922368	-0.116586	0.966451	-0.0492321	0.792793	0.891198
ENSG00000103994	15	42705021	42783321	-	78301	12208	ZNF106	5605.75	5384.88	5298.95	5682.32	1.03609	0.0511517	1.02795	0.0397698	0.792827	0.891198
ENSG00000197651	12	91299399	91348953	-	49555	3243	CCER1	1.12114	1.35444	1.20358	1.87666	1.21939	0.286162	1.02632	0.0374846	0.793044	0.891379
ENSG00000162999	2	183943287	183964733	+	21447	5376	DUSP19	408.982	446.494	439.117	472.031	1.04724	0.0665887	1.03178	0.0451362	0.793082	0.891379
ENSG00000152433	19	57874845	57890933	+	16089	3568	ZNF547	341.578	282.033	284.856	272.263	0.953055	-0.0693681	0.968747	-0.045808	0.793181	0.891393
ENSG00000198125	22	36002811	36033998	-	31188	3020	MB	215.047	161.07	158.505	169.949	1.10882	0.149024	1.03322	0.0471471	0.793213	0.891393
ENSG00000166037	11	95523129	95565857	+	42729	7101	CEP57	5451.14	5454.69	5485.39	5348.41	0.970832	-0.042707	0.975694	-0.0354994	0.793236	0.891393
ENSG00000141295	17	45915058	45918699	-	3642	3043	SCRN2	2781.27	2597.91	2588.64	2629.99	0.961775	-0.056229	0.97144	-0.0418034	0.79342	0.891508
ENSG00000163932	3	53190025	53226733	+	36709	3396	PRKCD	6372.99	5917.46	5971.79	5729.41	0.965485	-0.0506735	0.972989	-0.0395052	0.793434	0.891508
ENSG00000158793	1	161087876	161095235	+	7360	3793	NIT1	2771.75	2863.42	2881.14	2802.05	0.970227	-0.0436059	0.975369	-0.0359796	0.793536	0.89157
ENSG00000050426	12	51441745	51454207	+	12463	4400	LETMD1	6004.72	5838.99	5887.31	5671.73	0.962436	-0.0552376	0.971708	-0.0414056	0.793591	0.891579
ENSG00000064989	2	188207856	188313187	-	105332	6144	CALCRL	1027.06	989.71	977.959	1030.39	0.944652	-0.0821451	0.967308	-0.0479523	0.79371	0.891612
ENSG00000256683	19	52467596	52490109	-	22514	4539	ZNF350	1292.48	1243.84	1254.59	1206.64	0.97045	-0.043274	0.975501	-0.0357854	0.793737	0.891612
ENSG00000113100	5	26880709	27121257	-	240549	4203	CDH9	1.47059	1.21234	1.12981	1.49803	1.3627	0.44647	1.02164	0.030886	0.793762	0.891612
ENSG00000163535	2	201374731	201448505	+	73775	6022	SGOL2	1513.83	1718.22	1730.31	1676.36	0.960268	-0.0584907	0.970927	-0.0425649	0.793987	0.891803
ENSG00000166025	11	94439597	94609918	+	170322	10035	AMOTL1	3902.14	3863.05	3897.74	3742.93	0.938035	-0.0922866	0.966751	-0.0487842	0.794027	0.891803
ENSG00000268173	19	18263968	18288927	+	24960	5142	PIK3R2	18.1202	18.0056	17.4559	19.9083	1.07146	0.0995819	1.03457	0.0490322	0.794179	0.891921
ENSG00000081479	2	169983619	170219195	-	235577	16260	LRP2	1823.93	2231.61	2166.26	2457.83	1.13366	0.180991	1.03113	0.0442288	0.794289	0.891988
ENSG00000182752	9	118916083	119164601	+	248519	11573	PAPPA	210.45	196.35	194.841	201.576	0.919226	-0.121509	0.966858	-0.0486241	0.794334	0.891988
ENSG00000109943	11	122709208	122743347	+	34140	2675	CRTAM	136.771	142.318	144.605	134.401	0.91995	-0.120373	0.96684	-0.0486504	0.794427	0.89204
ENSG00000197249	14	94843084	94857030	-	13947	4902	SERPINA1	7334.16	4723.97	4654.73	4963.64	1.08369	0.11595	1.03438	0.0487637	0.794656	0.892134
ENSG00000155903	3	141205889	141334184	+	128296	5981	RASA2	2879.39	2745.95	2772.58	2653.78	0.956903	-0.0635557	0.9699	-0.0440922	0.794676	0.892134
ENSG00000167994	11	61664773	61687741	-	22969	3006	RAB3IL1	1204.68	1164.5	1154.07	1200.6	1.04069	0.0575358	1.02965	0.0421511	0.79469	0.892134
ENSG00000172057	17	38077294	38083854	-	6561	3752	ORMDL3	5013	5743.26	5805.05	5529.35	0.960141	-0.0586819	0.970936	-0.0425519	0.7947	0.892134
ENSG00000135655	12	62654119	62811211	+	157093	9160	USP15	4524.68	4466.78	4468.12	4462.14	0.977159	-0.0333342	0.979723	-0.0295536	0.795068	0.892494
ENSG00000169347	16	20320894	20339130	-	18237	4048	GP2	2.03842	1.55939	1.66859	1.18138	0.825097	-0.277364	0.974404	-0.037408	0.795132	0.892512
ENSG00000204351	6	31926857	31937532	+	10676	5565	SKIV2L	6496.54	6413.06	6461.34	6245.95	0.968379	-0.0463568	0.974471	-0.0373095	0.795282	0.892628
ENSG00000248905	15	33057747	33486897	-	429151	20046	FMN1	1137.19	1043.98	1042.92	1047.64	0.941824	-0.0864705	0.967257	-0.0480291	0.795631	0.892966
ENSG00000109047	17	9799637	9808938	-	9302	2921	RCVRN	15.4116	13.6216	14.0059	12.2916	0.920489	-0.119528	0.967056	-0.0483289	0.795761	0.893059
ENSG00000163683	4	39547950	39640710	-	92761	6721	SMIM14	4804.66	4374.6	4327.89	4536.28	1.04333	0.0611913	1.03041	0.0432248	0.795961	0.89323
ENSG00000125337	6	168396921	168445769	+	48849	2797	KIF25	44.5789	37.7857	38.5304	35.2082	0.891537	-0.165634	0.9693	-0.0449852	0.79601	0.893232
ENSG00000166523	12	8685901	8693559	-	7659	2422	CLEC4E	256.426	244.307	238.873	263.115	1.09018	0.12456	1.0338	0.0479521	0.796235	0.893375
ENSG00000142330	2	241526133	241557122	+	30990	7474	CAPN10	1916.51	2051.62	2026.74	2137.75	1.03689	0.0522637	1.02808	0.039951	0.796256	0.893375
ENSG00000133048	1	203148059	203155877	-	7819	3408	CHI3L1	20490.5	22878.1	22911.9	22761	1.07853	0.109069	1.03421	0.0485259	0.796279	0.893375
ENSG00000149131	11	57364860	57382326	+	17467	3603	SERPING1	30551	32459.8	32657	31777.2	0.956189	-0.0646328	0.969854	-0.0441603	0.796444	0.893506
ENSG00000169682	16	28985542	28995869	+	10328	3792	SPNS1	370.172	367.231	370.504	355.901	0.960918	-0.0575143	0.971344	-0.0419458	0.796513	0.893531
ENSG00000068305	15	100017370	100256671	+	239302	7030	MEF2A	4630.68	4072.15	4039.86	4183.93	0.963132	-0.0541948	0.972185	-0.0406975	0.796648	0.893582
ENSG00000182685	16	2259254	2261951	-	2698	2083	BRICD5	532.963	496.393	486.664	530.071	1.06516	0.0910692	1.03394	0.0481467	0.796653	0.893582
ENSG00000069812	1	6472478	6484730	-	12253	5407	HES2	700.943	686.796	664.356	764.474	1.08754	0.121067	1.03383	0.0479964	0.796729	0.893614
ENSG00000256715	21	14741931	14745386	-	3456	144	AL050302.1	0.199144	0.299045	0.385436	0	0.46464	-1.10582	0.988019	-0.017389	0.796781	NA
ENSG00000180438	3	13978756	14124311	+	145556	3630	TPRXL	130.305	116.297	115.147	120.281	1.08878	0.122717	1.03373	0.047854	0.796949	0.89376
ENSG00000220008	19	2289774	2308156	-	18383	2332	LINGO3	23.1352	27.4558	24.5318	37.5773	1.09377	0.129306	1.03346	0.0474759	0.796954	0.89376
ENSG00000099956	22	24129150	24176703	+	47554	2481	SMARCB1	6165.53	6433.26	6473.96	6292.39	0.971465	-0.0417664	0.976203	-0.0347466	0.797175	0.893955
ENSG00000065526	1	16174359	16266955	+	92597	13294	SPEN	9394.42	9231.04	9073.71	9775.61	1.03902	0.0552262	1.02885	0.0410311	0.797282	0.894019
ENSG00000040199	16	71671738	71758604	-	86867	12493	PHLPP2	977.295	936.461	929.677	959.944	0.962512	-0.0551232	0.971993	-0.0409824	0.797379	0.894019
ENSG00000164949	8	95261481	95274578	-	13098	2648	GEM	534.903	464.45	475.404	426.532	0.933372	-0.0994767	0.967099	-0.0482651	0.797436	0.894019
ENSG00000148572	10	64893050	64914783	+	21734	1850	NRBF2	2055.49	2063.77	2084.35	1992.56	0.973413	-0.0388755	0.977354	-0.0330472	0.797446	0.894019
ENSG00000076043	11	114310108	114321001	+	10894	3699	REXO2	5085.66	5063.8	5137.97	4807.04	0.967656	-0.0474341	0.974222	-0.0376782	0.797496	0.894019
ENSG00000088387	13	99445741	99738879	-	293139	10061	DOCK9	5099.25	5132.77	5066.07	5363.65	1.04478	0.063195	1.0307	0.0436182	0.797542	0.894019
ENSG00000232838	20	18118517	18123813	+	5297	1141	PET117	545.257	596.979	597.84	593.998	0.964179	-0.0526274	0.972667	-0.0399815	0.797564	0.894019
ENSG00000141198	17	52976748	53039310	+	62563	7268	TOM1L1	2635.26	2575.27	2546.8	2673.79	1.03879	0.0549011	1.02873	0.0408622	0.797734	0.894073
ENSG00000130254	19	5587010	5624057	-	37048	6222	SAFB2	5199.7	5050.2	5082.9	4936.99	0.973104	-0.0393344	0.977178	-0.0333074	0.797754	0.894073
ENSG00000163399	1	116915290	116952883	+	37594	7261	ATP1A1	58429.1	62959.7	63654.2	60555.5	0.966717	-0.0488351	0.973793	-0.0383132	0.797798	0.894073
ENSG00000166313	11	6416355	6440644	-	24290	5194	APBB1	1526.64	1623.82	1604.9	1689.32	1.04144	0.0585748	1.02966	0.0421652	0.797802	0.894073
ENSG00000168875	3	137483579	137484396	+	818	818	SOX14	0.579296	0.653745	0.695317	0.509845	0.780425	-0.357668	0.977351	-0.033052	0.797833	NA
ENSG00000167014	15	45248900	45271427	+	22528	1487	C15orf43	0.697439	0.374783	0.367629	0.399548	1.28991	0.367276	1.02291	0.0326779	0.797851	NA
ENSG00000185917	21	37406839	37451687	-	44849	7312	SETD4	1933.49	1911.91	1924.3	1869.04	0.970232	-0.0435982	0.975559	-0.0356986	0.798029	0.894244
ENSG00000136881	9	104122699	104145801	-	23103	3389	BAAT	11.3983	7.7319	7.92088	7.07774	0.9193	-0.121393	0.967539	-0.0476085	0.798096	0.894244
ENSG00000135413	12	55024595	55028679	-	4085	882	LACRT	1.13664	1.59892	1.4001	2.28713	1.25951	0.332866	1.02384	0.0339973	0.798097	0.894244
ENSG00000256977	2	110656005	110677180	+	21176	2070	LIMS3	16.0519	10.9221	11.0465	10.4915	0.914672	-0.128673	0.967851	-0.0471429	0.798284	0.894401
ENSG00000153234	2	157180944	157198860	-	17917	3967	NR4A2	2165.42	1745.27	1762.87	1684.37	0.937251	-0.0934922	0.967348	-0.0478937	0.798341	0.894412
ENSG00000182831	16	9185505	9215497	+	29993	5953	C16orf72	4065.73	4366.53	4403.23	4239.49	0.972551	-0.0401542	0.976878	-0.0337501	0.798535	0.894576
ENSG00000146278	6	89790470	89794879	+	4410	2992	PNRC1	7777.03	7018.52	7066.41	6852.74	0.967586	-0.0475385	0.974249	-0.0376376	0.798687	0.894693
ENSG00000158270	18	319361	500722	-	181362	4719	COLEC12	2246.47	2569.26	2562.75	2591.79	0.930429	-0.104033	0.967329	-0.047922	0.798933	0.894915
ENSG00000215883	1	54638009	54665709	-	27701	6244	CYB5RL	456.029	470.001	469.469	471.841	0.95766	-0.0624148	0.970501	-0.0431979	0.799076	0.894985
ENSG00000184270	1	149859019	149859466	-	448	448	HIST2H2AB	7.06495	5.91465	5.86609	6.08276	1.07813	0.108528	1.0337	0.047818	0.799102	0.894985
ENSG00000164114	4	156263810	156298122	-	34313	8857	MAP9	1935.49	1779.86	1820.69	1638.56	0.941167	-0.0874775	0.967697	-0.0473727	0.799204	0.894985
ENSG00000182108	16	11022748	11036317	-	13570	1722	DEXI	1065.47	969.888	972.693	960.179	1.0304	0.0432087	1.02485	0.0354135	0.799255	0.894985
ENSG00000196092	9	36833272	37034103	-	200832	9254	PAX5	75.2097	70.9731	68.7841	78.5507	1.11055	0.151272	1.03183	0.0452	0.799272	0.894985
ENSG00000082641	17	46125691	46138849	+	13159	5825	NFE2L1	19986.2	19151.9	19261.8	18771.5	0.972437	-0.0403228	0.976838	-0.0338081	0.79928	0.894985
ENSG00000100403	22	41697526	41756151	+	58626	10525	ZC3H7B	8206.54	8078.8	8118.14	7942.62	0.968047	-0.0468503	0.974505	-0.0372582	0.79935	0.89501
ENSG00000125870	20	16710606	16722421	+	11816	1820	SNRPB2	6130.9	6360.19	6376.17	6304.9	0.970509	-0.0431862	0.975771	-0.0353858	0.799505	0.89513
ENSG00000107018	9	5334969	5339873	-	4905	1102	RLN1	28.5324	28.6429	29.0695	27.1662	1.08896	0.122949	1.03321	0.0471271	0.799554	0.895132
ENSG00000008513	8	134467091	134584183	-	117093	8730	ST3GAL1	11404.5	7926	7714.99	8656.41	1.06545	0.0914638	1.03348	0.0475056	0.799686	0.895182
ENSG00000184304	14	30045687	30661104	-	615418	5177	PRKD1	940.62	935.954	921.452	986.152	1.0487	0.0686032	1.03144	0.0446633	0.799694	0.895182
ENSG00000146013	5	137588068	137610360	-	22293	2039	GFRA3	83.1545	367.389	416.357	197.884	0.924386	-0.113432	0.967649	-0.0474435	0.800004	0.895477
ENSG00000142621	1	15573768	15726779	+	153012	12805	FHAD1	611.386	758.051	776.628	693.747	0.928468	-0.107075	0.967549	-0.0475941	0.800095	0.895519
ENSG00000101464	20	33148346	33264910	-	116565	2755	PIGU	3409.83	3695.39	3677.42	3757.62	1.03463	0.0491081	1.02686	0.0382438	0.800166	0.895519
ENSG00000141404	18	11688955	11885684	+	196730	8445	GNAL	340.924	293.521	290.33	304.564	1.04976	0.0700609	1.03161	0.0448937	0.800185	0.895519
ENSG00000102580	13	96329393	96447243	+	117851	5591	DNAJC3	5117.69	5088.3	5019.1	5327.84	1.03582	0.0507769	1.02737	0.0389602	0.800302	0.895597
ENSG00000198818	6	166733216	166756079	-	22864	3104	SFT2D1	3745.72	3896.19	3908.23	3854.53	0.967892	-0.0470818	0.974488	-0.0372837	0.800479	0.895712
ENSG00000102760	13	42031695	42045018	+	13324	1032	RGCC	2272.37	2233.01	2207.98	2319.64	1.05086	0.0715729	1.03177	0.0451202	0.800607	0.895712
ENSG00000134121	3	238279	451090	+	212812	11845	CHL1	5588.32	3847.78	3899.32	3669.38	1.09172	0.126605	1.03283	0.0465982	0.80069	0.895712
ENSG00000146648	7	55086714	55324313	+	237600	12961	EGFR	4177.14	4246.54	4265.14	4182.18	0.946837	-0.0788117	0.968466	-0.0462269	0.800715	0.895712
ENSG00000129437	19	51580752	51587502	-	6751	1159	KLK14	426.351	203.266	199.908	214.888	1.09004	0.124382	1.03291	0.04672	0.800733	0.895712
ENSG00000082196	5	34019553	34043937	-	24385	3576	C1QTNF3	2155.01	2345.05	2383.47	2212.09	0.919639	-0.120861	0.968004	-0.0469153	0.800735	0.895712
ENSG00000135870	1	173900352	173991435	-	91084	11508	RC3H1	3133.15	3143.25	3126.13	3202.5	1.0231	0.0329483	1.02038	0.0291001	0.800745	0.895712
ENSG00000257962	8	86158524	86162077	-	3554	285	RP11-219B4.6	0.350543	0.248745	0.299029	0.0746824	0.705171	-0.503955	0.981014	-0.0276538	0.800769	NA
ENSG00000102096	X	48770459	48776301	-	5843	2761	PIM2	3016.72	2626.66	2641.5	2575.31	0.949268	-0.0751127	0.968823	-0.045695	0.800784	0.895712
ENSG00000091009	5	145583113	145718814	+	135702	6900	RBM27	4088.89	4154.28	4123.36	4261.31	1.03198	0.045416	1.02558	0.0364426	0.800901	0.895753
ENSG00000198162	1	117910071	118071494	+	161424	9667	MAN1A2	5573.59	5663.42	5570.31	5985.71	1.03237	0.045958	1.02577	0.0367089	0.800916	0.895753
ENSG00000175264	11	45670427	45687172	-	16746	3478	CHST1	1690.85	1341.59	1333.79	1368.59	1.07355	0.102392	1.03341	0.047411	0.801039	0.895838
ENSG00000105419	19	47906381	47922780	-	16400	5122	MEIS3	531.519	516.697	510.512	538.106	1.06974	0.097266	1.03336	0.0473491	0.801173	0.895934
ENSG00000147955	9	34634719	34637806	-	3088	2196	SIGMAR1	6368.25	6090.91	6040.95	6263.84	1.03543	0.0502362	1.02714	0.0386384	0.801331	0.896057
ENSG00000164542	7	36363830	36429734	-	65905	6728	KIAA0895	951.966	1039.91	1050.95	1001.71	0.952536	-0.0701538	0.969488	-0.0447051	0.801495	0.896137
ENSG00000176542	3	113367232	113415493	-	48262	13738	KIAA2018	2015.38	2074.75	2037.63	2203.24	0.95991	-0.0590284	0.971388	-0.04188	0.801497	0.896137
ENSG00000166024	10	99894387	100004654	+	110268	3559	R3HCC1L	1671.33	1740.98	1731.75	1772.91	1.02375	0.0338654	1.02079	0.0296862	0.801677	0.896286
ENSG00000113141	5	140026643	140042064	+	15422	4096	IK	12335.4	12958.9	12885.5	13212.7	1.031	0.044051	1.02505	0.0356928	0.801757	0.896322
ENSG00000198797	1	177140633	177251558	+	110926	3953	BRINP2	173.213	252.721	233.033	320.868	1.13942	0.188305	1.02913	0.0414235	0.801867	0.896391
ENSG00000151914	6	56322785	56819426	-	496642	41453	DST	6228.72	5943.35	5905.04	6075.97	1.05814	0.0815254	1.03261	0.0462998	0.801953	0.896435
ENSG00000150347	10	63661059	63856703	+	195645	8164	ARID5B	7389.87	7264.86	7248.16	7322.69	0.961523	-0.0566072	0.971995	-0.0409791	0.80241	0.896893
ENSG00000258677	8	74600926	74791089	-	190164	776	RP11-463D19.2	0.438821	0.37314	0.401252	0.275832	0.82127	-0.284071	0.97594	-0.0351357	0.802522	NA
ENSG00000185290	7	56182374	56184093	-	1720	603	NUPR1L	502.206	545.785	528.606	605.251	1.09557	0.131676	1.03222	0.0457449	0.802535	0.896972
ENSG00000197157	7	127292234	127732661	+	440428	6500	SND1	23185.9	23715.8	23561.7	24249.3	1.03062	0.0435114	1.02481	0.0353593	0.802576	0.896972
ENSG00000205971	7	1732446	1733961	-	1516	1423	AC074389.6	0.46489	0.643708	0.724179	0.365152	0.731266	-0.451531	0.980262	-0.028761	0.802607	NA
ENSG00000257743	7	141811549	141922124	+	110576	8162	RP11-1220K2.2	66.1539	37.9445	40.0001	30.8291	0.892249	-0.164481	0.970557	-0.0431149	0.802684	0.89704
ENSG00000092820	6	159186773	159240444	-	53672	3336	EZR	25254.6	29309.9	29501.4	28647.3	0.960106	-0.0587343	0.971554	-0.0416341	0.802775	0.897088
ENSG00000187682	X	48687283	48688548	+	1266	1266	ERAS	26.5456	27.0661	27.4832	25.6224	0.914703	-0.128625	0.968719	-0.04585	0.802894	0.897168
ENSG00000055813	2	56411258	56613308	+	202051	3982	CCDC85A	115.75	116.908	124.208	91.6394	1.1134	0.154969	1.03083	0.0438045	0.803006	0.89724
ENSG00000214414	11	89443467	89451040	+	7574	1353	TRIM77	0.213841	0.242391	0.312415	0	0.604153	-0.727013	0.984816	-0.0220742	0.803029	NA
ENSG00000268955	8	8046158	8046331	-	174	174	LRLE1	0.177973	0.237563	0.287003	0.0664226	0.684162	-0.547591	0.982127	-0.0260186	0.803074	NA
ENSG00000101323	20	7863628	7921121	-	57494	1777	HAO1	0.552555	0.582524	0.594581	0.540787	1.34057	0.422847	1.02069	0.0295415	0.803092	NA
ENSG00000185518	15	91643180	91844539	+	201360	12454	SV2B	48.5978	42.1001	43.0116	38.9447	0.923095	-0.11545	0.968282	-0.0465012	0.803238	0.897446
ENSG00000165006	9	34179003	34252521	+	73519	3050	UBAP1	5931.5	6118.72	6080.47	6251.12	1.02751	0.0391547	1.02308	0.0329164	0.803321	0.897485
ENSG00000198598	12	132312938	132336328	+	23391	4003	MMP17	177.087	162.532	165.703	151.554	0.926403	-0.110289	0.968212	-0.0466046	0.803612	0.897757
ENSG00000101746	18	31431064	31804916	-	373853	5687	NOL4	16.6207	21.8025	21.3885	23.2356	1.14886	0.200202	1.0281	0.0399815	0.803702	0.897805
ENSG00000123342	12	56229217	56236750	-	7534	4672	MMP19	1340.25	1302.28	1343.42	1159.84	0.945422	-0.0809694	0.968704	-0.0458724	0.803844	0.897909
ENSG00000149443	20	18790372	18810797	-	20426	738	C20orf78	0.665603	0.898892	0.934643	0.775138	0.848668	-0.236727	0.97443	-0.0373699	0.804097	NA
ENSG00000144566	3	19988571	20026667	+	38097	3785	RAB5A	5694.82	5297.84	5229.11	5535.76	1.02529	0.0360337	1.02171	0.030987	0.804214	0.898264
ENSG00000112031	6	153308497	153323820	-	15324	4273	MTRF1L	939.791	967.338	961.756	986.664	1.0244	0.0347749	1.02114	0.0301841	0.804256	0.898264
ENSG00000269408	9	138150512	138151275	-	764	735	AL390778.1	0.292619	0.261444	0.315397	0.0746824	0.672551	-0.572285	0.982715	-0.0251556	0.804305	NA
ENSG00000173404	20	20348765	20351590	+	2826	2826	INSM1	2.96283	2.79378	2.89863	2.43084	0.897477	-0.156054	0.970443	-0.0432845	0.804473	0.898453
ENSG00000205327	12	55886147	55887100	+	954	954	OR6C68	0.217084	0.119964	0.0649117	0.310528	1.54812	0.630521	1.0166	0.0237577	0.804587	NA
ENSG00000152583	4	88394487	88452213	-	57727	3477	SPARCL1	12177.5	12378.6	12420.1	12234.8	0.949798	-0.0743069	0.969401	-0.0448345	0.804981	0.898919
ENSG00000102145	X	48644962	48652716	+	7755	1498	GATA1	5.94535	5.58483	5.82787	4.74354	0.918122	-0.123242	0.968891	-0.0455943	0.805029	0.898919
ENSG00000091138	7	107405912	107443670	-	37759	3382	SLC26A3	4.5428	3.06467	3.24822	2.42928	0.87412	-0.194097	0.972615	-0.0400591	0.805033	0.898919
ENSG00000136697	2	113825547	113833427	+	7881	1597	IL1F10	1.33257	0.276211	0.313018	0.148801	0.7381	-0.438112	0.98037	-0.0286015	0.805173	0.899021
ENSG00000158290	X	119658464	119709649	-	51186	7031	CUL4B	7684.6	7253.61	7260.09	7231.22	0.977994	-0.0321032	0.980528	-0.0283689	0.805299	0.899109
ENSG00000248385	19	54573149	54584634	-	11486	1293	TARM1	1.48441	0.679997	0.649083	0.787007	1.21804	0.284564	1.02411	0.0343663	0.805434	0.899178
ENSG00000138757	4	76567966	76649709	-	81744	7178	G3BP2	10386.3	9913.44	9763.43	10432.7	1.04185	0.0591424	1.02913	0.0414288	0.805478	0.899178
ENSG00000050555	9	133884469	133969860	+	85392	7594	LAMC3	850.697	868.24	881.24	823.241	0.924581	-0.113128	0.96863	-0.0459817	0.805558	0.899178
ENSG00000116353	1	29519385	29557454	-	38070	3922	MECR	2091.75	2166.4	2142.24	2250.03	1.03162	0.0449165	1.02517	0.0358598	0.805569	0.899178
ENSG00000157315	16	69377151	69385712	-	8562	1411	TMED6	29.7145	27.9917	26.9464	31.6102	1.06692	0.0934465	1.03257	0.0462393	0.805602	0.899178
ENSG00000092199	14	21677295	21737653	-	60359	7315	HNRNPC	49580.4	50042	50336.8	49021.3	0.981777	-0.0265332	0.983287	-0.024315	0.805728	0.899178
ENSG00000184254	15	101417919	101456831	+	38913	5772	ALDH1A3	1898.48	1757.19	1711.2	1916.39	1.07628	0.106049	1.03252	0.0461708	0.80576	0.899178
ENSG00000263563	17	21729601	21731762	+	2162	1676	UBBP4	78.2346	77.8698	76.896	81.2407	1.06221	0.0870704	1.03236	0.0459501	0.805771	0.899178
ENSG00000205057	12	92813870	92821924	-	8055	686	CLLU1OS	9.66855	13.0493	13.6641	10.921	0.871332	-0.198705	0.972995	-0.0394953	0.805789	0.899178
ENSG00000070388	19	639879	643703	+	3825	2110	FGF22	7.88807	7.16181	6.88392	8.12374	1.09212	0.127133	1.03169	0.0450155	0.806203	0.899525
ENSG00000155066	2	95940201	95957056	+	16856	6063	PROM2	6150.55	5063.44	5171.41	4689.71	0.931441	-0.102464	0.968538	-0.0461193	0.806238	0.899525
ENSG00000253857	8	56074043	56077287	+	3245	772	RP11-386G21.2	1.0257	1.00976	1.04831	0.876331	0.848782	-0.236535	0.974817	-0.0367972	0.806244	0.899525
ENSG00000164399	5	131396222	131398897	+	2676	1050	IL3	0.431721	0.399579	0.471011	0.152314	0.607685	-0.718604	0.985127	-0.021618	0.806326	NA
ENSG00000183640	21	32185016	32185570	-	555	555	KRTAP8-1	0.282783	0.200746	0.172527	0.298427	1.52131	0.605312	1.01675	0.0239586	0.80641	NA
ENSG00000257446	19	12154620	12167127	-	12508	1878	ZNF878	42.1719	49.5844	49.7687	48.9467	0.929901	-0.104851	0.968603	-0.0460228	0.806448	0.89965
ENSG00000141622	18	43906772	44043103	+	136332	11419	RNF165	361.954	349.206	356.301	324.647	0.92732	-0.108861	0.968679	-0.0459093	0.806451	0.89965
ENSG00000233927	19	8386042	8388224	+	2183	2119	RPS28	53439.5	87251.3	96048	56801.3	0.937267	-0.0934686	0.96867	-0.0459223	0.806969	0.900175
ENSG00000142235	19	48988528	49016446	-	27919	5163	LMTK3	535.008	509.937	501.084	540.583	1.08201	0.113715	1.03202	0.0454647	0.807388	0.900588
ENSG00000114374	Y	14813160	14972764	+	159605	11237	USP9Y	0.776731	0.953364	0.974907	0.878792	0.89955	-0.152724	0.970863	-0.0426608	0.807532	NA
ENSG00000197775	14	24407940	24409196	+	1257	1257	DHRS4-AS1	17.0371	12.6729	12.819	12.1671	0.886153	-0.174373	0.97212	-0.0407935	0.807839	0.901038
ENSG00000183038	22	20366206	20368028	-	1823	973	GGTLC3	1.96351	1.02334	1.05732	0.905685	0.843512	-0.24552	0.975498	-0.0357892	0.807984	0.901132
ENSG00000182541	22	31608225	31676066	+	67842	6170	LIMK2	12331	13117.2	13015.5	13468.9	1.04281	0.0604738	1.02917	0.0414787	0.808066	0.901132
ENSG00000100249	22	29454660	29457832	-	3173	995	C22orf31	18.602	19.1464	18.2345	22.3031	1.10178	0.139837	1.03064	0.0435459	0.808067	0.901132
ENSG00000215472	18	47008051	47017956	-	9906	1507	RPL17-C18orf32	33.4253	34.4289	35.0501	32.2785	0.948685	-0.0759996	0.969635	-0.0444857	0.808169	0.901194
ENSG00000175906	17	41476327	41478505	+	2179	1612	ARL4D	2604.64	2452.48	2494.66	2306.48	0.946692	-0.0790332	0.969434	-0.0447853	0.808387	0.901383
ENSG00000106976	9	130965658	131017527	+	51870	5585	DNM1	2037.26	1438.94	1451.78	1394.5	0.942282	-0.0857699	0.969129	-0.0452388	0.808728	0.90171
ENSG00000186340	6	169615875	169654139	-	38265	6397	THBS2	19517.6	19890.8	19851.2	20027.7	0.916554	-0.125707	0.969709	-0.0443766	0.808805	0.901743
ENSG00000237172	16	67182008	67185117	-	3110	2917	B3GNT9	1270.07	1405.8	1407.14	1401.17	0.951375	-0.0719136	0.970114	-0.0437733	0.808953	0.901821
ENSG00000173889	3	169804520	169899537	-	95018	16919	PHC3	5507.07	5020.3	4798.13	5789.31	1.03749	0.0530948	1.02742	0.0390283	0.80898	0.901821
ENSG00000184408	7	119913722	120390385	+	476664	5555	KCND2	1054.97	1105.92	1199.75	781.093	0.938825	-0.0910712	0.969027	-0.0453917	0.809019	0.901821
ENSG00000163808	3	44803209	44914868	+	111660	5285	KIF15	1936.86	2187.87	2204.19	2131.4	0.959455	-0.0597129	0.971913	-0.0411005	0.80934	0.902126
ENSG00000214860	17	18280976	18292961	+	11986	2156	EVPLL	89.5947	76.1189	78.7499	67.0114	0.915431	-0.127478	0.969915	-0.0440705	0.809456	0.902202
ENSG00000065809	10	14560556	14816896	-	256341	7019	FAM107B	4062.47	4022.39	4042.49	3952.82	0.960223	-0.0585593	0.972169	-0.040721	0.809737	0.902461
ENSG00000066405	3	137717577	137752494	+	34918	3877	CLDN18	12.1517	13.7648	12.6742	17.5396	1.09592	0.132136	1.0307	0.0436282	0.809825	0.902507
ENSG00000113532	5	100142639	100238970	-	96332	7794	ST8SIA4	1293.73	1353.16	1321.43	1462.99	1.05864	0.0822148	1.03151	0.0447536	0.809925	0.902525
ENSG00000172673	6	128029217	128239776	-	210560	4309	THEMIS	105.738	94.7056	90.2816	110.019	1.09333	0.128731	1.03086	0.0438449	0.809937	0.902525
ENSG00000133149	X	104463611	104465358	-	1748	1379	TEX13A	0.890377	0.432566	0.492892	0.223745	0.71134	-0.491389	0.982121	-0.026027	0.810019	NA
ENSG00000159079	21	33964389	33985176	-	20788	3353	C21orf59	2859.98	2885.63	2895.9	2850.1	0.962351	-0.0553656	0.972875	-0.0396734	0.810232	0.902726
ENSG00000091527	3	133292574	133309105	+	16532	4367	CDV3	16875.3	17948.8	17794.2	18484	1.0271	0.038571	1.02258	0.0322083	0.810232	0.902726
ENSG00000103319	16	22217603	22298554	+	80952	6357	EEF2K	4548.7	4173.72	4114.45	4378.9	1.03164	0.0449376	1.02492	0.0355152	0.8103	0.902726
ENSG00000020633	1	25226002	25291612	-	65611	4605	RUNX3	2696.67	2512.97	2469.62	2663.04	1.07421	0.10328	1.03174	0.0450725	0.810309	0.902726
ENSG00000031823	19	5916150	5978153	-	62004	7445	RANBP3	4003.41	4038.42	4051.4	3993.48	0.978206	-0.0317892	0.980794	-0.0279777	0.810479	0.902824
ENSG00000265352	18	69399851	69455364	-	55514	1101	RP11-723G8.2	0.193521	0.265536	0.324407	0.0617508	0.694327	-0.526312	0.982808	-0.0250182	0.81049	NA
ENSG00000169018	15	68570141	68588203	+	18063	7569	FEM1B	6177.47	5670.84	5701.45	5564.88	0.970544	-0.0431352	0.976286	-0.0346245	0.810526	0.902824
ENSG00000113946	3	190040330	190129932	+	89603	3583	CLDN16	10809.5	12203.1	12841.1	9994.76	0.90108	-0.150274	0.971324	-0.0419749	0.810559	0.902824
ENSG00000105287	19	47177532	47220384	-	42853	5446	PRKD2	5047.11	5040.23	5007.01	5155.23	1.03031	0.0430762	1.02427	0.0345907	0.810589	0.902824
ENSG00000162298	11	64889252	64902004	-	12753	5496	SYVN1	5881.91	5171.82	5115.16	5367.95	1.02849	0.0405235	1.02332	0.0332622	0.810682	0.90284
ENSG00000102796	13	52342129	52378293	-	36165	3525	DHRS12	934.386	925.338	912.139	971.025	1.03995	0.056509	1.0281	0.0399775	0.810754	0.90284
ENSG00000243480	1	104159999	104168402	+	8404	1649	AMY2A	9.51028	4.23293	4.10723	4.66806	1.13051	0.176979	1.02792	0.0397336	0.810761	0.90284
ENSG00000268154	1	161035655	161035943	+	289	150	AL591806.1	1.71605	1.24591	1.30094	1.05542	0.858901	-0.219436	0.974925	-0.036637	0.810798	0.90284
ENSG00000188112	6	42068856	42110357	-	41502	6852	C6orf132	4786.77	5236.23	5294.98	5032.86	0.955878	-0.0651011	0.971167	-0.0422094	0.810853	0.90284
ENSG00000131848	19	56732681	56879752	-	147072	6397	ZSCAN5A	519.74	539.842	543.721	526.416	0.966665	-0.0489119	0.97453	-0.0372208	0.810894	0.90284
ENSG00000006074	17	34391640	34399392	+	7753	1397	CCL18	328.301	283.85	283.293	285.777	0.904299	-0.145128	0.97112	-0.0422779	0.810964	0.90284
ENSG00000237190	5	133737778	133747589	-	9812	1757	CDKN2AIPNL	2010	2072.51	2067.18	2090.93	0.96283	-0.0546477	0.973095	-0.0393472	0.811002	0.90284
ENSG00000269510	9	35042390	35042824	-	435	435	FLJ00273	3.58032	2.61207	2.65875	2.45049	0.891194	-0.166188	0.97231	-0.0405111	0.811079	0.90284
ENSG00000116521	1	155225770	155232221	-	6452	2442	SCAMP3	6543.73	7159.09	7243.66	6866.37	0.974225	-0.037673	0.978304	-0.0316455	0.811095	0.90284
ENSG00000203546	14	31803518	31926647	-	123130	4422	RP11-176H8.1	68.6496	61.7397	61.1578	63.7539	1.05433	0.0763304	1.03094	0.0439648	0.811136	0.90284
ENSG00000196963	5	140560980	140565793	+	4814	4814	PCDHB16	346.159	348.447	341.755	371.611	0.931811	-0.101891	0.969369	-0.0448823	0.811177	0.90284
ENSG00000114391	3	101399935	101405626	-	5692	2682	RPL24	74326.8	82686.5	82331.2	83916.5	0.952873	-0.0696447	0.970628	-0.0430092	0.811264	0.902883
ENSG00000189169	21	46117087	46117959	+	873	873	KRTAP10-12	0.723241	0.775398	0.848464	0.522475	0.77863	-0.360991	0.979584	-0.0297584	0.811293	NA
ENSG00000224420	19	50191921	50193832	+	1912	1718	ADM5	363.013	343.242	352.535	311.075	0.925852	-0.111146	0.969623	-0.0445038	0.811404	0.902986
ENSG00000189058	3	195295573	195311076	-	15504	2197	APOD	958.403	1075.7	1128.08	894.371	0.927582	-0.108454	0.96957	-0.0445828	0.811545	0.903089
ENSG00000131951	14	60386431	60530277	+	143847	5316	LRRC9	22.9862	32.7047	34.2092	27.4969	0.880674	-0.183321	0.973355	-0.0389624	0.811707	0.903216
ENSG00000134183	1	110145889	110155679	-	9791	1339	GNAT2	27.1925	23.6295	23.5015	24.0724	1.05092	0.071651	1.03041	0.0432218	0.811869	0.903308
ENSG00000101871	X	10413350	10851773	-	438424	7569	MID1	2412.34	2470.37	2496.82	2378.78	0.958344	-0.0613843	0.971853	-0.0411895	0.81194	0.903308
ENSG00000135838	1	182758428	182799519	+	41092	4975	NPL	1299.61	1223.87	1207.01	1282.22	1.04536	0.0639956	1.0294	0.0418026	0.811952	0.903308
ENSG00000157911	1	2336236	2345236	-	9001	2961	PEX10	2277.95	2038.67	2041.46	2029.02	0.965587	-0.0505225	0.97417	-0.0377547	0.812028	0.903308
ENSG00000221910	7	143632259	143633372	+	1114	1114	OR2F2	0.43997	0.552488	0.665486	0.161339	0.628157	-0.670802	0.985225	-0.0214742	0.812038	NA
ENSG00000172247	11	47611216	47616211	-	4996	1664	C1QTNF4	120.446	125.53	123.336	133.124	0.927166	-0.1091	0.969677	-0.0444238	0.812043	0.903308
ENSG00000185662	5	171212876	171221602	+	8727	468	SMIM23	8.87388	11.5957	10.9056	13.9845	1.15233	0.204558	1.02618	0.0372895	0.812076	0.903308
ENSG00000221869	8	48649471	48651648	-	2178	2178	CEBPD	7526.16	7052.13	6970.08	7336.13	1.05152	0.0724824	1.03044	0.0432662	0.812291	0.903442
ENSG00000145911	5	177540444	177553088	+	12645	6080	N4BP3	1469.14	1731.74	1789.13	1533.08	0.948429	-0.0763881	0.970133	-0.0437463	0.812307	0.903442
ENSG00000101361	20	2632791	2639039	+	6249	4761	NOP56	17952.5	18856	18597.8	19749.8	1.03456	0.0490169	1.02607	0.0371228	0.81241	0.903442
ENSG00000113719	5	172261278	172379688	+	118411	14139	ERGIC1	18514.2	17565.6	17527.2	17698.4	1.03088	0.0438834	1.02445	0.0348515	0.812433	0.903442
ENSG00000123144	19	12841454	12845589	-	4136	1402	C19orf43	15618.4	16055.1	16222.2	15476.7	0.957595	-0.062513	0.971719	-0.0413893	0.812459	0.903442
ENSG00000197965	1	167690429	167761156	+	70728	7069	MPZL1	10569	10797.3	10760.7	10924	0.973705	-0.0384434	0.978062	-0.0320018	0.812641	0.903442
ENSG00000172020	3	115342171	115440337	+	98167	2087	GAP43	47.5109	50.8132	52.1804	46.0806	0.924519	-0.113225	0.969922	-0.0440601	0.812666	0.903442
ENSG00000152822	6	146348782	146758734	+	409953	7272	GRM1	34.3417	38.7492	40.1521	33.893	0.921132	-0.11852	0.970126	-0.0437564	0.812674	0.903442
ENSG00000178722	5	60933535	61047590	+	114056	4006	C5orf64	4.6564	3.77181	3.87057	3.42995	0.919244	-0.121481	0.970269	-0.0435439	0.812761	0.903442
ENSG00000250361	4	144917257	145061844	-	144588	1659	GYPB	0.670281	0.579706	0.617727	0.448094	0.82415	-0.27902	0.977538	-0.032775	0.812768	NA
ENSG00000143575	1	154244987	154248351	+	3365	2155	HAX1	7379.11	7947.46	7998.54	7770.66	0.974374	-0.0374523	0.978454	-0.0314245	0.812852	0.903442
ENSG00000160339	9	137772654	137779924	+	7271	1619	FCN2	36.23	11.9599	12.2578	10.9286	0.882364	-0.180554	0.973443	-0.0388312	0.812905	0.903442
ENSG00000113269	5	179338651	179499118	-	160468	12822	RNF130	7697.54	7683.63	7654.5	7784.48	1.03011	0.0427915	1.02405	0.0342846	0.812907	0.903442
ENSG00000090104	1	192544857	192549161	+	4305	4117	RGS1	8619.79	6763.13	6862.94	6417.64	0.934289	-0.0980587	0.969622	-0.0445054	0.812924	0.903442
ENSG00000172794	17	72666717	72743474	+	76758	5074	RAB37	148.704	134.416	136.063	128.714	0.942809	-0.0849633	0.969774	-0.04428	0.812947	0.903442
ENSG00000140479	15	101840818	102065405	-	224588	9348	PCSK6	726.254	659.719	638.289	733.9	1.09098	0.125622	1.0304	0.0432032	0.812968	0.903442
ENSG00000154252	2	242716240	242743623	+	27384	1370	GAL3ST2	183.282	157.611	161.552	143.968	0.918779	-0.122211	0.970345	-0.0434296	0.812996	0.903442
ENSG00000013619	X	149529689	149682448	+	152760	5958	MAMLD1	1528.39	1117.45	1101.45	1172.83	1.05909	0.082821	1.03107	0.0441468	0.813011	0.903442
ENSG00000105793	7	89964537	90020769	+	56233	10436	GTPBP10	2209.02	2221.23	2210.69	2257.73	1.02398	0.0341861	1.02062	0.0294413	0.813065	0.903448
ENSG00000129451	19	51515995	51523431	-	7437	3853	KLK10	14613	10392.1	10280.2	10779.5	1.0823	0.114097	1.03085	0.0438344	0.813322	0.903576
ENSG00000006607	2	242295658	242434256	+	138599	14413	FARP2	2911.9	2911.61	2881.4	3016.2	0.969667	-0.0444392	0.976002	-0.0350446	0.813355	0.903576
ENSG00000166923	15	33010175	33026870	+	16696	4168	GREM1	1402.01	1532.61	1470.07	1749.09	1.12279	0.167086	1.02795	0.0397683	0.813371	0.903576
ENSG00000141391	18	12407895	12432237	+	24343	2643	SLMO1	376.877	360.606	356.556	374.623	1.05008	0.0705049	1.0301	0.0427849	0.813372	0.903576
ENSG00000184967	12	132628993	132637013	+	8021	2024	NOC4L	1708.7	1730.84	1738.38	1704.74	0.96494	-0.0514888	0.974022	-0.0379737	0.813447	0.903582
ENSG00000146731	7	56119323	56131682	+	12360	3901	CCT6A	20466.3	21653	21765.1	21264.8	0.980494	-0.028419	0.982458	-0.0255318	0.813473	0.903582
ENSG00000204365	10	29135337	29170827	+	35491	2149	C10orf126	3.48882	1.41219	1.49053	1.14101	1.22213	0.289403	1.02249	0.0320874	0.813575	0.903595
ENSG00000160179	21	43619799	43717354	+	97556	6124	ABCG1	2101.11	2121.62	2145.75	2038.12	0.953565	-0.0685968	0.971014	-0.0424367	0.813607	0.903595
ENSG00000164111	4	122589110	122618268	-	29159	3034	ANXA5	17298.2	18211.7	18042	18798.9	1.02873	0.0408627	1.02332	0.0332548	0.813628	0.903595
ENSG00000100276	22	29708922	29715668	-	6747	2240	RASL10A	83.8904	81.8537	83.6035	75.7968	0.939947	-0.0893483	0.969783	-0.0442658	0.813723	0.903646
ENSG00000185899	7	143140546	143141502	+	957	957	TAS2R60	1.12492	0.975517	1.02437	0.806404	0.87255	-0.19669	0.974432	-0.0373664	0.813789	0.903667
ENSG00000113389	5	32689176	32791819	+	102644	9855	NPR3	709.229	544.797	541.196	557.264	0.918426	-0.122765	0.97058	-0.043081	0.8141	0.903825
ENSG00000178597	4	7432022	7436700	-	4679	4679	PSAPL1	7.27979	7.40232	7.17733	8.18112	1.14026	0.189363	1.02655	0.0378076	0.81413	0.903825
ENSG00000134333	11	18415935	18429972	+	14038	6210	LDHA	50557.3	48718.9	48493.1	49500.3	1.03582	0.0507791	1.02643	0.0376382	0.814151	0.903825
ENSG00000183153	17	38517235	38520067	-	2833	1044	GJD3	30.8747	24.2965	23.9301	25.5646	0.950589	-0.073107	0.970628	-0.0430091	0.81416	0.903825
ENSG00000081277	1	201252580	201302121	+	49542	6211	PKP1	225.867	288.297	286.307	295.185	1.08661	0.119837	1.03044	0.0432556	0.814171	0.903825
ENSG00000175711	17	80900031	81009686	-	109656	6891	B3GNTL1	943.404	840.497	847.17	817.4	0.959372	-0.0598384	0.972335	-0.040475	0.814258	0.903868
ENSG00000161996	16	699311	717833	+	18523	10534	WDR90	4734.21	4421.14	4444.1	4341.66	0.952122	-0.0707818	0.970876	-0.0426408	0.814427	0.904003
ENSG00000167711	17	1646130	1658562	+	12433	2348	SERPINF2	239.47	189.093	192.537	177.171	0.948386	-0.076454	0.97042	-0.0433181	0.814547	0.904083
ENSG00000269121	16	12062000	12062333	-	334	147	AC007216.2	0.210796	0.220341	0.266156	0.0617508	0.639426	-0.645151	0.985212	-0.0214939	0.814646	NA
ENSG00000176177	22	40139049	40289868	-	150820	3068	ENTHD1	27.032	20.8651	21.7526	17.7929	0.892939	-0.163366	0.972871	-0.0396797	0.814711	0.904212
ENSG00000170231	5	159614374	159665742	+	51369	1172	FABP6	554.831	603.805	585.25	668.031	1.14289	0.192687	1.02621	0.0373318	0.814938	0.904358
ENSG00000242550	18	61564408	61603345	+	38938	2700	SERPINB10	9.01029	11.4827	11.9475	9.8736	1.13018	0.176554	1.02709	0.0385561	0.814939	0.904358
ENSG00000163867	1	35449523	35497569	-	48047	9617	ZMYM6	1580.58	1504.37	1516.49	1462.4	0.967824	-0.0471829	0.975275	-0.0361189	0.815096	0.904441
ENSG00000081087	6	108362613	108487058	-	124446	5325	OSTM1	1546.74	1606.61	1618.34	1566.01	0.96558	-0.0505328	0.974378	-0.0374469	0.81512	0.904441
ENSG00000203813	6	27777842	27778314	+	473	473	HIST1H3H	261.126	204.06	203.748	205.138	0.927544	-0.108512	0.970226	-0.0436069	0.815198	0.904441
ENSG00000167553	12	49582519	49667114	+	84596	3359	TUBA1C	15830.2	15176.3	15191.1	15124.8	0.966115	-0.0497335	0.974588	-0.0371355	0.815205	0.904441
ENSG00000087274	4	2845584	2931803	+	86220	13106	ADD1	14422.7	13989.3	13849	14475	1.0262	0.0373117	1.02187	0.0312143	0.815256	0.904444
ENSG00000268192	11	119027590	119027930	-	341	48	AP002956.1	0.160483	0.196757	0.253598	0	0.56131	-0.83313	0.987557	-0.0180646	0.815273	NA
ENSG00000071243	7	120590803	120617270	+	26468	5214	ING3	1584.24	1765.48	1764.34	1769.42	1.02787	0.0396633	1.02279	0.0325087	0.815389	0.904539
ENSG00000143947	2	55459039	55462989	+	3951	3130	RPS27A	121566	134901	134991	134590	0.954819	-0.0667015	0.971444	-0.041797	0.815454	0.904558
ENSG00000198642	9	21329670	21335379	-	5710	5710	KLHL9	4723.11	5076.47	5030.02	5237.27	1.03394	0.0481487	1.0256	0.0364653	0.815669	0.904716
ENSG00000092200	14	21756098	21819460	+	63363	5494	RPGRIP1	75.3529	75.1052	75.1067	75.0997	0.946484	-0.07935	0.970403	-0.0433445	0.815693	0.904716
ENSG00000144785	12	56679700	56709843	-	30144	1053	RP11-977G19.10	4.55568	4.92107	4.60246	6.02395	1.07071	0.0985699	1.03082	0.0437864	0.815763	0.904731
ENSG00000157782	12	121078355	121105127	+	26773	5858	CABP1	60.0913	55.9793	56.5982	53.8369	0.948789	-0.0758407	0.970627	-0.0430105	0.815802	0.904731
ENSG00000037042	17	40811323	40819024	+	7702	2772	TUBG2	1162.45	1039.54	1039.64	1039.18	1.04275	0.0603878	1.02839	0.0403898	0.815866	0.904748
ENSG00000140945	16	82660408	83830204	+	1169797	7146	CDH13	653.776	703.419	680.086	784.19	1.06977	0.0973019	1.03078	0.0437353	0.81605	0.904832
ENSG00000166928	11	60146003	60185161	+	39159	3650	MS4A14	246.814	195.895	197.747	189.484	1.06589	0.0920609	1.03079	0.043757	0.816059	0.904832
ENSG00000134215	1	108113782	108507766	-	393985	7271	VAV3	4570.18	5925.12	6031.28	5557.66	0.913104	-0.131149	0.971374	-0.0419014	0.816085	0.904832
ENSG00000174013	3	196295482	196315930	+	20449	5976	FBXO45	3086.49	3203.59	3189.91	3250.98	1.03471	0.0492286	1.02585	0.0368193	0.816432	0.905164
ENSG00000183751	16	2022038	2032934	+	10897	7139	TBL3	4237.28	4353.7	4298.56	4544.59	1.0352	0.0499109	1.02602	0.0370572	0.816655	0.905357
ENSG00000103510	16	31127075	31142714	+	15640	4334	KAT8	4723.92	4751	4713.82	4879.68	1.031	0.0440467	1.02427	0.0345925	0.816788	0.905451
ENSG00000129235	17	6544078	6547861	+	3784	3784	TXNDC17	3666.17	3963.44	3918.07	4120.48	1.03794	0.053719	1.02695	0.0383645	0.81688	0.905471
ENSG00000170396	2	185463093	185804219	+	341127	4690	ZNF804A	40.8286	39.988	40.9662	36.6018	0.943227	-0.0843234	0.970378	-0.0433806	0.816902	0.905471
ENSG00000156172	8	96257147	96281429	-	24283	3334	C8orf37	481.897	456.118	458.764	446.96	0.963616	-0.0534699	0.973828	-0.0382614	0.81707	0.90559
ENSG00000107798	10	90973326	91174314	-	200989	4940	LIPA	5651.14	5963.16	5877.64	6259.19	1.04007	0.0566801	1.02757	0.0392377	0.817109	0.90559
ENSG00000036473	X	38211798	38280703	+	68906	1585	OTC	28.1002	22.0066	22.5867	19.9985	0.892432	-0.164186	0.973397	-0.0389005	0.817153	0.90559
ENSG00000044115	5	137946656	138270723	+	324068	8830	CTNNA1	30793.8	31739.1	31634.2	32102.3	1.02323	0.0331325	1.02002	0.0285986	0.817204	0.905594
ENSG00000196944	1	248524883	248525929	+	1047	1047	OR2T4	0.176227	0.185438	0.239009	0	0.593692	-0.752215	0.986898	-0.0190272	0.817218	NA
ENSG00000239388	3	57302375	57326710	-	24336	3232	ASB14	80.4053	81.7917	82.3309	79.9252	0.949696	-0.0744629	0.970921	-0.0425742	0.817309	0.905628
ENSG00000065534	3	123328896	123603178	-	274283	22166	MYLK	9902.69	9970.68	9577.41	11332	1.0533	0.0749217	1.02998	0.0426137	0.817355	0.905628
ENSG00000113583	5	133291201	133304478	-	13278	2414	C5orf15	6483.65	7087.77	7194.63	6717.87	0.973289	-0.0390599	0.978022	-0.0320617	0.81738	0.905628
ENSG00000204279	X	55284848	55291279	-	6432	756	PAGE3	0.415156	0.193709	0.228181	0.0743804	0.672203	-0.573032	0.984532	-0.0224904	0.817463	NA
ENSG00000119125	9	74729511	74872109	+	142599	7878	GDA	399.033	327.317	329.277	320.531	0.896726	-0.157261	0.973084	-0.039364	0.817504	0.905713
ENSG00000243317	7	135347244	135378166	+	30923	3742	C7orf73	6824.99	6954.73	6944.49	6990.17	1.02889	0.0410896	1.02321	0.0331046	0.817599	0.905765
ENSG00000176248	9	140069236	140082989	-	13754	4627	ANAPC2	3144.01	2922.82	2952.09	2821.54	0.971346	-0.041943	0.977034	-0.0335195	0.817734	0.905821
ENSG00000261787	8	67858736	67874825	-	16090	2589	TCF24	30.8129	28.3252	29.1155	25.5897	0.912439	-0.1322	0.971752	-0.0413403	0.817745	0.905821
ENSG00000205745	7	36118694	36125346	+	6653	1497	PP13004	1.20045	0.80649	0.759089	0.970569	1.1994	0.262309	1.02263	0.0322871	0.81792	0.905918
ENSG00000163513	3	30647994	30735634	+	87641	4704	TGFBR2	7900.17	7739.77	7488.28	8610.31	1.04761	0.0671026	1.02915	0.041455	0.817931	0.905918
ENSG00000175287	9	131683174	131704320	+	21147	2915	PHYHD1	1500.15	1531.2	1549.8	1466.82	0.945976	-0.0801249	0.970688	-0.0429199	0.817992	0.905918
ENSG00000151665	2	46808076	46844258	-	36183	4978	PIGF	1632.19	1562.5	1580.13	1501.45	0.969174	-0.0451725	0.976033	-0.0349984	0.818025	0.905918
ENSG00000214397	15	100255908	100258029	-	2122	2122	DKFZP779J2370	1.87059	1.49876	1.56845	1.25753	0.896302	-0.157944	0.973299	-0.0390444	0.818405	0.906286
ENSG00000152147	2	38978676	39012142	+	33467	4361	GEMIN6	1798.56	1807.75	1812.63	1790.86	0.967259	-0.0480261	0.97526	-0.0361405	0.818571	0.906416
ENSG00000129038	15	74218330	74244478	+	26149	3637	LOXL1	4284.72	4435.85	4328.79	4806.4	1.05402	0.0759025	1.02985	0.0424318	0.818764	0.906577
ENSG00000144285	2	166845670	166984523	-	138854	8999	SCN1A	28.558	27.3522	29.409	20.2327	1.12399	0.168635	1.02673	0.0380528	0.818838	0.906605
ENSG00000164182	5	60240956	60448853	+	207898	1006	NDUFAF2	1193.65	1250.68	1236.21	1300.77	1.0354	0.0501873	1.02592	0.0369165	0.819005	0.906719
ENSG00000159527	1	153270338	153283194	-	12857	1173	PGLYRP3	4.99794	4.17505	4.25723	3.89058	0.882664	-0.180064	0.974609	-0.0371048	0.819037	0.906719
ENSG00000185821	12	55820038	55820976	+	939	939	OR6C76	0.172148	0.0974646	0.035913	0.310528	1.6697	0.739587	1.0132	0.0189156	0.819056	NA
ENSG00000099860	19	2476120	2478257	+	2138	2138	GADD45B	3850.6	3615.12	3567.6	3779.61	1.04524	0.0638341	1.02858	0.0406493	0.819216	0.906864
ENSG00000075340	2	70834750	70995357	-	160608	12673	ADD2	2049.13	2312.62	2264.88	2477.86	1.07197	0.10027	1.03015	0.0428493	0.819269	0.906869
ENSG00000198160	1	67390578	67454302	+	63725	8273	MIER1	3559.39	3749.59	3731.75	3811.37	1.02864	0.0407371	1.023	0.0328032	0.819387	0.906947
ENSG00000156113	10	78629359	79398353	-	768995	18808	KCNMA1	3695.88	4384.13	4324.5	4590.53	1.05546	0.0778689	1.02984	0.0424261	0.8196	0.90713
ENSG00000156219	4	76932337	77033955	+	101619	3278	ART3	10.0192	11.238	10.8341	12.6361	1.08223	0.114007	1.02959	0.042067	0.819755	0.907248
ENSG00000197595	13	113301358	113338811	+	37454	2241	C13orf35	2.16027	1.61036	1.52657	1.9004	1.16963	0.226047	1.02366	0.0337419	0.819928	0.907347
ENSG00000121022	8	67955314	67996018	-	40705	7779	COPS5	6736.79	6433.14	6481.92	6264.32	0.976967	-0.0336183	0.980247	-0.0287832	0.819941	0.907347
ENSG00000269042	11	108130255	108136480	-	6226	51	AP001925.1	0.179916	0.0992807	0.127962	0	0.746847	-0.421115	0.98224	-0.0258524	0.820041	NA
ENSG00000151208	10	79550549	79686378	-	135830	10365	DLG5	8444.25	8223.25	8187.24	8347.91	0.950974	-0.0725226	0.97142	-0.0418327	0.820062	0.907428
ENSG00000183542	12	10559983	10562356	-	2374	928	KLRC4	8.0478	7.0482	7.15205	6.6887	0.908223	-0.138882	0.972613	-0.0400617	0.8203	0.907603
ENSG00000091482	X	21724090	21776281	-	52192	1040	SMPX	90.9468	73.0727	73.6207	71.1758	0.934954	-0.0970333	0.97086	-0.042665	0.820316	0.907603
ENSG00000196812	6	28092338	28097860	+	5523	1328	ZSCAN16	1034.44	1068.08	1061.12	1092.18	1.03165	0.0449499	1.02434	0.0346952	0.820436	0.907642
ENSG00000100647	14	70078313	70181859	+	103547	5830	KIAA0247	6718.48	6121.35	6075.86	6278.83	0.966151	-0.0496796	0.974963	-0.0365803	0.820449	0.907642
ENSG00000156804	8	124510129	124553446	-	43318	7395	FBXO32	11050.2	7765.24	7567.36	8450.22	1.05954	0.0834418	1.02992	0.0425322	0.820556	0.907708
ENSG00000204710	11	64937625	64940715	+	3091	991	SPDYC	62.6059	16.3782	16.5595	15.7505	0.899983	-0.15203	0.973414	-0.038875	0.82065	0.907742
ENSG00000123094	12	26111962	26232825	+	120864	7615	RASSF8	2059.42	2000.96	1954.83	2160.61	1.06065	0.0849452	1.02993	0.0425509	0.820697	0.907742
ENSG00000104671	8	30013813	30041156	+	27344	1984	DCTN6	1882.97	1975.54	2011.37	1851.51	0.971402	-0.0418601	0.97721	-0.0332591	0.820731	0.907742
ENSG00000197535	15	52599480	52821247	-	221768	13007	MYO5A	2509.22	2246.34	2186.79	2452.48	1.03792	0.0536996	1.02661	0.0378831	0.820875	0.907848
ENSG00000074211	4	6322305	6565327	-	243023	9198	PPP2R2C	486.984	379.364	371.959	404.995	1.10944	0.149829	1.02731	0.0388749	0.821273	0.908132
ENSG00000125319	17	42219274	42239844	+	20571	3005	C17orf53	634.741	660.748	654.949	680.822	1.04035	0.0570632	1.02725	0.0387939	0.821276	0.908132
ENSG00000080823	14	102690837	102771537	-	80701	10996	MOK	2024.98	1907.64	1922	1857.93	0.955759	-0.0652816	0.972267	-0.0405755	0.821319	0.908132
ENSG00000083844	19	57702868	57724724	+	21857	3042	ZNF264	665.634	651.168	632.346	716.324	0.953195	-0.0691567	0.971862	-0.0411768	0.821325	0.908132
ENSG00000158445	20	47980414	48099184	-	118771	11850	KCNB1	334.104	222.503	213.99	251.971	1.10245	0.140709	1.02783	0.0395974	0.821378	0.908138
ENSG00000268130	13	113755563	113756608	-	1046	60	AL137002.1	1.66447	1.88237	1.92385	1.73878	0.900785	-0.150745	0.973501	-0.0387451	0.821458	0.908173
ENSG00000166266	11	107879459	107978503	+	99045	6742	CUL5	4391.54	4253.88	4300.02	4094.16	0.968136	-0.0467182	0.975804	-0.0353368	0.821528	0.908173
ENSG00000104343	8	74692332	74791145	-	98814	9090	UBE2W	3078.74	3072.32	3081.24	3041.43	1.03217	0.0456778	1.02449	0.0349061	0.821565	0.908173
ENSG00000235750	1	175126123	175162135	-	36013	4779	KIAA0040	5452.29	6201.42	6246.53	6045.25	0.961937	-0.0559857	0.973697	-0.0384554	0.821632	0.908173
ENSG00000135722	16	67193834	67198473	+	4640	2866	FBXL8	501.138	429.261	422.576	452.401	1.04638	0.065407	1.0285	0.0405383	0.821671	0.908173
ENSG00000156958	15	49447853	49660066	+	212214	5454	GALK2	986.423	892.33	893.016	889.958	0.973201	-0.039191	0.978161	-0.0318562	0.821699	0.908173
ENSG00000272410	3	10291056	10327480	+	36425	2977	RP11-438J1.1	0.222101	0.201831	0.242298	0.0617508	0.720579	-0.472771	0.983466	-0.0240533	0.821755	NA
ENSG00000156886	16	31404633	31437826	+	33194	4411	ITGAD	63.7696	58.7357	58.0127	61.2382	1.06453	0.0902137	1.02979	0.0423546	0.821865	0.908303
ENSG00000134107	3	5020801	5027008	+	6208	3837	BHLHE40	12245.5	10308.7	10319.3	10272.3	0.95661	-0.0639967	0.97253	-0.0401855	0.822294	0.908724
ENSG00000126106	1	45100910	45140227	-	39318	3635	TMEM53	911.943	959.87	951.39	989.223	1.03479	0.0493416	1.02544	0.0362441	0.822479	0.908858
ENSG00000198682	10	89419370	89507462	+	88093	4116	PAPSS2	1448.69	1280	1288.8	1249.54	0.956675	-0.063899	0.972566	-0.0401321	0.822512	0.908858
ENSG00000175879	2	176994422	176997423	+	3002	2629	HOXD8	1669.68	1673.72	1734.27	1464.13	0.936837	-0.0941298	0.971225	-0.042122	0.822688	0.909
ENSG00000255800	9	107360650	107361788	-	1139	1139	OR13C5	2.26945	2.22943	2.20148	2.3262	1.12899	0.175038	1.02557	0.0364252	0.822747	0.909013
ENSG00000138768	4	76649777	76735382	+	85606	4542	USO1	9576.98	8685.43	8580.55	9048.5	1.02956	0.0420292	1.02324	0.0331458	0.823276	0.909486
ENSG00000169484	14	20482419	20483352	-	934	934	OR4K14	0.212254	0.344244	0.424231	0.0673638	0.584668	-0.774311	0.987872	-0.0176034	0.823298	NA
ENSG00000117500	1	93615299	93646285	-	30987	9423	TMED5	4320.75	4517.96	4497.7	4588.06	1.03344	0.0474611	1.02488	0.0354568	0.823317	0.909486
ENSG00000105369	19	42381190	42385439	+	4250	1503	CD79A	575.586	386.476	400.913	336.501	0.906891	-0.140998	0.973325	-0.0390062	0.823321	0.909486
ENSG00000215301	X	41192651	41223725	+	31075	6689	DDX3X	25255.9	23786.5	23822.6	23661.4	0.975544	-0.0357214	0.979517	-0.0298569	0.82349	0.909617
ENSG00000181626	18	12093852	12129748	+	35897	4812	ANKRD62	7.09259	8.0541	8.11717	7.83578	1.12134	0.16522	1.02595	0.0369642	0.823535	0.909617
ENSG00000174473	4	172733405	173962710	+	1229306	9241	GALNTL6	25.6175	21.9454	22.9067	18.618	0.935633	-0.0959861	0.971417	-0.041838	0.823662	0.90968
ENSG00000169733	17	80005778	80009707	-	3930	3865	RFNG	4104.69	3915.89	3935.22	3848.98	0.96745	-0.0477407	0.975676	-0.0355266	0.823689	0.90968
ENSG00000101191	20	61509090	61569304	-	60215	13281	DIDO1	9703.1	9323.91	9380.38	9128.44	0.97653	-0.0342632	0.980104	-0.0289928	0.823763	0.909703
ENSG00000123104	12	26490342	26986131	-	495790	11856	ITPR2	3758.33	3535.87	3532.3	3548.23	0.950902	-0.0726314	0.971898	-0.0411225	0.823807	0.909703
ENSG00000104856	19	45504688	45541452	+	36765	3031	RELB	3060.52	3471.13	3465.61	3490.22	1.0433	0.061152	1.02767	0.0393724	0.823924	0.909709
ENSG00000079482	X	67262186	67653755	-	391570	8224	OPHN1	914.919	844.638	807.67	972.606	1.0396	0.0560275	1.02681	0.0381624	0.823925	0.909709
ENSG00000132703	1	159557615	159558655	+	1041	926	APCS	1.32805	1.02358	0.91061	1.41464	1.30095	0.379571	1.01837	0.0262596	0.823956	0.909709
ENSG00000179407	3	128181282	128186091	-	4810	3645	DNAJB8	1.35073	1.22167	1.31578	0.895886	0.823855	-0.279538	0.979467	-0.0299316	0.824093	0.909807
ENSG00000147799	8	145754563	145911194	-	156632	5012	ARHGAP39	3729.3	3229.62	3213.19	3286.48	1.03559	0.0504481	1.02557	0.036433	0.824299	0.909981
ENSG00000115307	2	74753772	74757066	-	3295	2634	AUP1	15523.9	15636.6	15713.8	15369.3	0.971598	-0.0415681	0.977492	-0.0328435	0.824386	0.910023
ENSG00000273088	1	155141885	155159748	-	17864	753	RP11-201K10.3	1.50268	1.53227	1.47184	1.74146	1.14364	0.193632	1.02426	0.0345765	0.824492	0.910087
ENSG00000178243	9	138235095	138238408	+	3314	1924	C9orf62	0.593647	0.155485	0.200403	0	0.699459	-0.515689	0.984591	-0.0224033	0.82455	NA
ENSG00000148136	9	107288534	107289490	-	957	957	OR13C4	0.159507	0.300647	0.331994	0.192141	0.708986	-0.49617	0.984267	-0.0228777	0.824554	NA
ENSG00000198746	1	27216979	27226957	-	9979	2225	GPATCH3	1264.84	1373.95	1384.4	1337.81	0.971102	-0.0423051	0.977275	-0.0331628	0.824684	0.910246
ENSG00000268367	12	57810198	57810536	+	339	339	AC126614.1	0.723088	0.689449	0.751193	0.475722	0.871079	-0.199125	0.976615	-0.0341386	0.824723	NA
ENSG00000119865	2	68511303	68547183	-	35881	3548	CNRIP1	585.668	526.46	534.646	498.123	0.956364	-0.064368	0.972758	-0.0398464	0.824741	0.910256
ENSG00000164645	7	88423420	88425035	-	1616	1023	C7orf62	0.337112	0.229823	0.217389	0.272866	1.25436	0.326947	1.01951	0.0278703	0.824748	NA
ENSG00000269049	16	14564842	14565054	+	213	213	AC092291.2	0.174198	0.187658	0.222681	0.0664226	0.755645	-0.40422	0.9826	-0.0253241	0.824769	NA
ENSG00000154654	21	22370633	22915650	+	545018	8732	NCAM2	129.933	138.937	139.061	138.504	0.925672	-0.111427	0.972121	-0.0407919	0.824926	0.910389
ENSG00000104970	19	55043909	55057053	+	13145	5199	KIR3DX1	10.6151	7.04722	7.20427	6.50358	0.912508	-0.132091	0.973163	-0.0392466	0.824997	0.910389
ENSG00000105991	7	27132612	27135615	-	3004	2539	HOXA1	77.3869	75.2743	73.8351	80.2563	1.07036	0.0980948	1.02913	0.0414307	0.825007	0.910389
ENSG00000172331	7	134331560	134364565	+	33006	2539	BPGM	2159.87	2295.42	2311.42	2240.03	0.972232	-0.0406277	0.977839	-0.0323316	0.825222	0.910505
ENSG00000104490	8	102698771	103137135	-	438365	8042	NCALD	4325.1	4370.53	4425.18	4181.38	0.944886	-0.0817881	0.971699	-0.041419	0.825257	0.910505
ENSG00000251258	6	112668532	112672498	+	3967	1900	RFPL4B	2.89667	2.91228	2.85237	3.11967	1.105	0.144045	1.02682	0.038189	0.825257	0.910505
ENSG00000100290	22	43506754	43525718	+	18965	953	BIK	982.566	957.076	971.286	907.888	0.946987	-0.0785831	0.971801	-0.0412672	0.825307	0.910507
ENSG00000268640	12	147052	147377	+	326	129	AC026369.1	0.146662	0.289044	0.372546	0	0.455367	-1.1349	0.991078	-0.0129293	0.825358	NA
ENSG00000166197	10	103911933	103923627	+	11695	3969	NOLC1	13022.9	13385.5	13480.9	13055.1	0.974801	-0.0368206	0.979173	-0.030364	0.825359	0.910512
ENSG00000196961	19	50270225	50310370	+	40146	8746	AP2A1	6933.24	7205.49	7187.68	7267.12	1.02566	0.0365579	1.02116	0.0302094	0.825539	0.910612
ENSG00000164051	3	48473574	48481866	-	8293	2410	CCDC51	1907.63	2143.28	2163.57	2073.02	1.03249	0.046126	1.02435	0.0347146	0.825585	0.910612
ENSG00000215186	15	72947079	72958735	+	11657	2234	GOLGA6B	5.00351	4.2845	4.38359	3.94149	0.914682	-0.128657	0.973094	-0.0393486	0.825595	0.910612
ENSG00000234829	9	21227242	21228221	-	980	980	IFNA17	0.0887729	0.0874784	0.0173369	0.330276	2.06952	1.0493	1.00956	0.0137249	0.825618	NA
ENSG00000270099	10	97620305	97684601	+	64297	492	RP11-248J23.7	0.576205	0.582513	0.599248	0.524587	0.86067	-0.216469	0.977541	-0.0327702	0.825697	NA
ENSG00000153786	16	85007787	85045141	-	37355	3947	ZDHHC7	4243.81	4001.09	3975.29	4090.39	1.02176	0.0310605	1.01884	0.0269224	0.825728	0.910705
ENSG00000174083	17	8706041	8770994	-	64954	3563	PIK3R6	213.391	187.972	186.983	191.392	1.04364	0.06162	1.02752	0.0391604	0.825877	0.910755
ENSG00000116044	2	178092323	178257425	-	165103	5907	NFE2L2	10375.5	10510.4	10378.5	10967.2	1.0281	0.0399788	1.02241	0.031967	0.825885	0.910755
ENSG00000172638	11	65633912	65641063	-	7152	5397	EFEMP2	7526.14	7391.68	7461.25	7150.87	0.959685	-0.0593667	0.973552	-0.0386704	0.82604	0.910755
ENSG00000132386	17	1665253	1680868	+	15616	3069	SERPINF1	7902.94	7713.35	7560.76	8241.53	1.05839	0.0818775	1.029	0.0412378	0.826074	0.910755
ENSG00000267873	12	52709128	52709790	+	663	75	AC121757.1	0.17231	0.172537	0.202214	0.0698093	0.6966	-0.521598	0.984898	-0.0219536	0.826087	NA
ENSG00000137834	15	66994566	67074338	+	79773	3663	SMAD6	2486.85	1967.22	1989.84	1888.93	0.95519	-0.0661411	0.972731	-0.0398867	0.826147	0.910755
ENSG00000102401	X	100877787	100882833	+	5047	4239	ARMCX3	4875.84	4766.91	4821.32	4578.6	0.97157	-0.0416094	0.977571	-0.0327259	0.826149	0.910755
ENSG00000235169	1	3689352	3692546	+	3195	954	SMIM1	286.481	267.586	271.337	254.602	0.947724	-0.0774609	0.971966	-0.041022	0.826156	0.910755
ENSG00000160049	1	10516579	10532583	-	16005	6622	DFFA	5962.76	6231.62	6282.84	6054.31	0.972851	-0.0397099	0.978192	-0.0318111	0.826211	0.910755
ENSG00000171448	9	125677845	125693779	-	15935	4645	ZBTB26	1668.92	1597.79	1613.2	1544.43	0.968818	-0.0457028	0.976382	-0.0344824	0.826255	0.910755
ENSG00000123154	19	12777614	12786646	+	9033	2360	WDR83	1093.06	1109.13	1119.01	1074.93	0.958698	-0.0608519	0.973367	-0.0389441	0.826286	0.910755
ENSG00000173597	4	70586880	70653679	-	66800	7356	SULT1B1	37.7928	36.2083	35.2506	39.5235	1.06487	0.0906778	1.02902	0.0412678	0.826304	0.910755
ENSG00000129675	X	135747706	135864247	-	116542	6564	ARHGEF6	1390.29	1257.21	1229.33	1353.74	1.04406	0.0621995	1.02751	0.039158	0.826578	0.910963
ENSG00000128581	7	100956975	100965104	-	8130	3736	RABL5	3633.29	3781.74	3806.57	3695.8	0.970917	-0.0425805	0.9773	-0.0331263	0.826665	0.910963
ENSG00000215218	5	6448736	6495022	+	46287	4317	UBE2QL1	159.086	166.801	163.378	178.652	1.07601	0.105686	1.02857	0.0406459	0.826682	0.910963
ENSG00000139998	14	65412532	65439494	-	26963	4379	RAB15	1792.55	1553.58	1566.82	1507.74	0.961834	-0.0561406	0.974129	-0.0378157	0.826686	0.910963
ENSG00000151229	12	40148823	40499891	-	351069	10027	SLC2A13	452.812	412.165	400.579	452.268	1.0413	0.058388	1.02693	0.0383418	0.826784	0.910983
ENSG00000149571	11	126293254	126873355	-	580102	6594	KIRREL3	123.462	95.2013	96.0015	92.4314	0.925366	-0.111904	0.972494	-0.0402392	0.8268	0.910983
ENSG00000166926	11	60102304	60164069	+	61766	1057	MS4A6E	2.0981	2.11961	2.17378	1.9321	0.917908	-0.123579	0.973074	-0.0393787	0.826872	0.911009
ENSG00000186226	1	152758690	152760902	+	2213	1299	LCE1E	0.495267	0.777447	0.897791	0.360873	0.726566	-0.460833	0.983995	-0.0232766	0.826978	NA
ENSG00000174429	8	107771711	107782473	-	10763	2755	ABRA	4.58533	2.98596	2.91022	3.24814	0.893116	-0.16308	0.975308	-0.0360702	0.827216	0.911334
ENSG00000133317	11	63273556	63284246	+	10691	2270	LGALS12	39.622	39.0104	38.2427	41.6679	1.0816	0.113167	1.02811	0.0399928	0.827382	0.911463
ENSG00000267880	19	51377552	51378040	-	489	60	AC037199.1	0.151438	0.293734	0.378591	0	0.45965	-1.12139	0.991184	-0.0127756	0.827399	NA
ENSG00000197428	11	4660945	4662068	+	1124	1124	OR51D1	0.260764	0.221825	0.285908	0	0.624409	-0.679437	0.98728	-0.0184683	0.827408	NA
ENSG00000268885	5	667759	668839	+	1081	744	AC026740.1	159.569	136.223	134.384	142.59	1.04336	0.0612393	1.02729	0.0388392	0.827433	0.911467
ENSG00000197914	6	27798952	27799305	-	354	354	HIST1H4K	38.2946	36.4985	35.622	39.5323	1.06138	0.0859471	1.02882	0.0409894	0.827484	0.91147
ENSG00000161180	22	21987005	21991616	+	4612	2949	CCDC116	21.0857	18.5397	18.188	19.757	1.05778	0.081045	1.02874	0.0408793	0.827544	0.911482
ENSG00000135686	16	84682131	84701292	+	19162	9995	KLHL36	3565.87	3367.63	3344.34	3448.25	1.02652	0.0377658	1.02152	0.0307179	0.827767	0.911675
ENSG00000155893	3	140947568	141013748	+	66181	7052	ACPL2	1952.83	1871.57	1857.85	1919.04	1.0327	0.046424	1.02428	0.0346081	0.827859	0.911722
ENSG00000196772	1	247978102	247979031	-	930	930	OR14A16	0.437075	0.289028	0.329375	0.149365	0.745972	-0.422807	0.983433	-0.024102	0.827949	NA
ENSG00000175143	1	248569296	248570405	+	1110	1110	OR2T1	0.192585	0.264161	0.340474	0	0.52295	-0.935255	0.989905	-0.0146382	0.827974	NA
ENSG00000198513	14	50999227	51099786	+	100560	4375	ATL1	538.974	535.726	531.789	549.355	1.03895	0.055123	1.02624	0.0373687	0.828036	0.911864
ENSG00000104442	8	66514694	66546442	-	31749	3408	ARMC1	4149.12	4294.31	4364.85	4050.15	0.974695	-0.036977	0.979234	-0.0302748	0.828197	0.911989
ENSG00000117519	1	95362507	95392834	-	30328	2829	CNN3	16109	16858.1	16765	17180.3	1.03388	0.0480749	1.02467	0.0351601	0.828405	0.912073
ENSG00000169035	19	51479729	51487355	-	7627	2443	KLK7	17909.3	15155.2	15070.9	15447.2	1.06031	0.0844843	1.02865	0.0407539	0.828419	0.912073
ENSG00000183662	3	68053359	68594776	+	541418	2915	FAM19A1	7.39164	6.22338	6.43675	5.48478	0.93684	-0.094125	0.972213	-0.0406556	0.828476	0.912073
ENSG00000183340	11	96123153	96240738	+	117586	4226	JRKL	2804.97	2467.54	2456.68	2505.11	1.03056	0.0434298	1.02337	0.033332	0.828588	0.912073
ENSG00000165714	12	12510013	12619840	+	109828	2192	LOH12CR1	706.663	757.961	752.221	777.831	1.03465	0.0491383	1.02491	0.0355026	0.828647	0.912073
ENSG00000122584	7	8473585	8792593	+	319009	3527	NXPH1	4.88274	7.00907	7.26779	6.11349	0.880359	-0.183836	0.976646	-0.0340921	0.828681	0.912073
ENSG00000179299	4	40751914	40812002	+	60089	4728	NSUN7	1152.21	1085.2	1095.85	1048.35	0.961499	-0.0566432	0.974237	-0.0376556	0.828708	0.912073
ENSG00000189221	X	43515467	43606068	+	90602	4213	MAOA	970.524	974.444	988.884	924.46	0.942529	-0.0853916	0.972189	-0.0406914	0.82872	0.912073
ENSG00000163357	1	155006300	155023406	+	17107	3193	DCST1	65.9949	57.656	54.9234	67.115	1.06332	0.0885774	1.0286	0.0406846	0.828746	0.912073
ENSG00000086506	16	230452	231180	+	729	536	HBQ1	14.8976	17.3132	17.2741	17.4484	0.906171	-0.142145	0.97446	-0.0373246	0.828757	0.912073
ENSG00000089472	X	65382391	65488709	+	106319	7113	HEPH	1632.77	1642.57	1641.36	1646.78	0.94923	-0.0751706	0.972471	-0.0402725	0.829026	0.912303
ENSG00000152592	4	88571459	88585513	+	14055	2682	DMP1	5.43163	5.55064	5.4505	5.89728	1.06891	0.0961415	1.02843	0.0404418	0.829063	0.912303
ENSG00000197238	6	27791884	27792257	+	374	374	HIST1H4J	18.1132	15.1645	15.5105	13.9668	0.944484	-0.0824012	0.972294	-0.0405359	0.829207	0.912408
ENSG00000221937	7	142919130	142920162	+	1033	1033	TAS2R40	0.390694	0.394157	0.387007	0.418906	1.16416	0.219293	1.02215	0.0316053	0.829444	NA
ENSG00000155592	16	25247322	25269252	-	21931	7970	ZKSCAN2	830.537	875.477	882.544	851.012	0.968126	-0.0467331	0.976327	-0.0345633	0.829451	0.91259
ENSG00000213639	2	28974506	29025806	+	51301	5760	PPP1CB	26898.6	26647.2	26573.9	26901	1.02853	0.0405816	1.02242	0.0319855	0.829504	0.91259
ENSG00000100802	14	23456110	23479375	-	23266	3250	C14orf93	1348.55	1326.9	1331.49	1311.02	0.97164	-0.0415055	0.977786	-0.0324092	0.829518	0.91259
ENSG00000162755	1	161068151	161070136	+	1986	1720	KLHDC9	1173.94	1185.18	1177.48	1211.81	0.957786	-0.0622245	0.973559	-0.0386597	0.829642	0.912674
ENSG00000188394	9	125796806	125797975	+	1170	1170	GPR21	17.5689	20.2087	19.6437	22.1648	0.925723	-0.111348	0.973034	-0.0394386	0.829794	0.912788
ENSG00000077684	4	129730779	129796379	+	65601	9110	JADE1	3300.83	3356.82	3368.21	3317.42	0.975743	-0.0354276	0.979874	-0.0293318	0.829883	0.9128
ENSG00000172264	20	13976015	16033842	+	2057828	11342	MACROD2	2070.27	3123.74	3087.78	3248.22	1.05645	0.0792312	1.02832	0.0402874	0.829902	0.9128
ENSG00000137575	8	59465483	59495419	+	29937	4778	SDCBP	12376.9	13243	13384.1	12754.8	0.969029	-0.0453883	0.976709	-0.0339986	0.82999	0.912821
ENSG00000205639	2	24232951	24286191	+	53241	4438	MFSD2B	46.2133	40.4516	41.1584	38.005	0.950943	-0.0725693	0.972745	-0.0398664	0.830076	0.912821
ENSG00000169359	3	155538813	155572218	-	33406	9627	SLC33A1	4599.41	4602.89	4633.22	4497.92	0.974579	-0.0371493	0.979254	-0.0302457	0.830084	0.912821
ENSG00000183423	4	110769358	110793471	+	24114	3897	LRIT3	56.9892	32.173	31.8295	33.3619	1.0794	0.110231	1.0277	0.0394232	0.830115	0.912821
ENSG00000138085	2	27434895	27440046	+	5152	2019	ATRAID	11528.2	11850.4	11747	12208.6	1.02904	0.0413012	1.02261	0.0322545	0.830284	0.912954
ENSG00000219492	4	9385743	9390709	-	4967	901	RP11-1396O13.13	0.230598	0.228091	0.272409	0.0746824	0.721055	-0.471819	0.984671	-0.0222866	0.830404	NA
ENSG00000255561	11	111744780	111751967	-	7188	3551	FDXACB1	344.118	325.715	328.041	317.665	0.970315	-0.0434742	0.977272	-0.0331678	0.830635	0.913287
ENSG00000136653	1	206680879	206762616	+	81738	6174	RASSF5	1883.27	1837.92	1811.87	1928.08	1.04799	0.067621	1.02758	0.039248	0.83074	0.913349
ENSG00000185475	11	62554887	62557877	+	2991	1496	TMEM179B	4095.99	3782.79	3761.11	3857.84	1.02546	0.0362733	1.02083	0.0297359	0.830816	0.913379
ENSG00000171936	19	15852203	15853153	+	951	951	OR10H3	0.241933	0.226236	0.183718	0.373412	1.66027	0.731416	1.01184	0.0169859	0.830834	NA
ENSG00000221859	21	46057273	46058370	+	1098	1098	KRTAP10-10	0.640628	0.390751	0.438909	0.224047	0.724637	-0.46467	0.984617	-0.0223651	0.830901	NA
ENSG00000168542	2	189839046	189877472	+	38427	6816	COL3A1	236680	246004	239532	268407	1.07311	0.101792	1.02788	0.0396739	0.831026	0.913557
ENSG00000172289	11	59480296	59481337	-	1042	1042	OR10V1	0.264535	0.304353	0.37211	0.0698093	0.631005	-0.664276	0.987575	-0.0180382	0.83129	NA
ENSG00000117298	1	21543740	21671997	-	128258	7265	ECE1	9576.17	9711.46	9776.37	9486.78	0.96886	-0.0456392	0.976745	-0.0339468	0.831485	0.913782
ENSG00000144655	3	39183346	39196053	-	12708	3214	CSRNP1	3279.73	3110.02	3086.55	3191.28	1.03586	0.0508237	1.02505	0.035701	0.831571	0.913782
ENSG00000163012	2	187692562	187713935	-	21374	2400	ZSWIM2	0.931597	1.09082	1.11976	0.990637	0.882979	-0.179549	0.976993	-0.0335799	0.831598	0.913782
ENSG00000102021	X	114524293	114542121	+	17829	1727	LUZP4	0.999662	0.904347	1.04585	0.414524	0.793568	-0.333574	0.982101	-0.0260566	0.831615	0.913782
ENSG00000135040	9	88556061	88637213	+	81153	3641	NAA35	2337.02	2298.76	2283.96	2349.97	1.02606	0.0371108	1.0211	0.0301254	0.831619	0.913782
ENSG00000114626	3	127391778	127399768	+	7991	6154	ABTB1	4172.36	4226.52	4230.46	4212.91	0.96467	-0.0518928	0.975349	-0.03601	0.831627	0.913782
ENSG00000095637	10	97071528	97321171	-	249644	10819	SORBS1	2042.98	1875.71	1877.72	1868.73	0.961999	-0.0558923	0.974641	-0.0370575	0.831633	0.913782
ENSG00000244045	17	26684604	26708716	+	24113	5114	TMEM199	1323.95	1356.28	1357.69	1351.4	0.977344	-0.0330612	0.980857	-0.0278852	0.831646	0.913782
ENSG00000186088	7	76940068	77045717	-	105650	9001	GSAP	2318.03	1898.39	1874.64	1980.62	1.05098	0.0717416	1.02773	0.039461	0.83174	0.913782
ENSG00000167193	17	1323983	1366456	-	42474	4090	CRK	6936.76	7276.51	7267.98	7306.04	0.974246	-0.0376416	0.979157	-0.0303881	0.831761	0.913782
ENSG00000135373	11	34642640	34682604	+	39965	4386	EHF	10597.2	11265.7	11307.1	11122.6	0.939735	-0.0896737	0.972708	-0.0399217	0.831767	0.913782
ENSG00000099804	19	531714	542097	+	10384	2172	CDC34	3801.6	3887.31	3910.56	3806.85	0.971494	-0.0417233	0.977849	-0.0323161	0.831812	0.913782
ENSG00000196936	1	248112160	248113098	+	939	939	OR2L8	0.248911	0.427797	0.473043	0.271179	0.705328	-0.503635	0.985398	-0.0212217	0.831844	NA
ENSG00000268960	18	45778672	45779208	+	537	537	AC091150.1	0.166162	0.173277	0.223335	0	0.648243	-0.625394	0.987173	-0.0186247	0.831988	NA
ENSG00000119878	2	46843555	46852881	+	9327	2561	CRIPT	2118.74	2260.17	2275.41	2207.43	0.973145	-0.0392728	0.978629	-0.0311657	0.832139	0.914069
ENSG00000105983	7	156461646	156685924	-	224279	11813	LMBR1	5194.54	5224.33	5179.98	5377.85	1.03046	0.0432864	1.0231	0.0329471	0.832207	0.914069
ENSG00000123570	X	103077252	103087158	-	9907	3748	RAB9B	134.269	115.888	116.952	112.205	0.951199	-0.0721812	0.973061	-0.039398	0.832218	0.914069
ENSG00000074621	15	65903704	65953333	+	49630	9084	SLC24A1	1521.02	1375.94	1380.02	1361.82	0.970177	-0.0436809	0.977326	-0.0330884	0.832423	0.914241
ENSG00000124279	5	7859272	7869150	-	9879	2857	FASTKD3	1141.26	1187.29	1181.95	1205.78	1.02419	0.0344822	1.02006	0.0286507	0.832581	0.914287
ENSG00000221870	X	144908928	144911368	+	2441	2441	TMEM257	3.4202	2.45837	2.35585	2.81322	1.12532	0.170332	1.02383	0.0339698	0.832604	0.914287
ENSG00000183098	13	93879095	95059655	+	1180561	6467	GPC6	1255.12	1303.37	1320.98	1242.43	0.940209	-0.0889462	0.972842	-0.0397228	0.832611	0.914287
ENSG00000267228	18	44661027	44702652	-	41626	598	IER3IP1	4.35087	5.13822	5.41238	4.18919	0.942171	-0.0859397	0.972856	-0.0397012	0.832832	0.914469
ENSG00000266997	18	47322163	47363993	-	41831	936	RP11-886H22.1	0.952282	0.738786	0.772093	0.623494	0.900436	-0.151305	0.975783	-0.0353679	0.832901	0.914469
ENSG00000103342	16	11961985	12009939	-	47955	8018	GSPT1	11156	10845.8	10785.5	11054.5	1.02006	0.0286525	1.01753	0.0250715	0.832922	0.914469
ENSG00000077713	X	118533023	118588441	+	55419	3115	SLC25A43	1315.56	1196.11	1202.85	1172.75	0.967396	-0.0478219	0.976322	-0.0345709	0.832993	0.914471
ENSG00000179002	1	19166093	19186176	-	20084	2542	TAS1R2	0.596487	0.571241	0.603721	0.458809	0.841048	-0.249739	0.980036	-0.0290931	0.832997	NA
ENSG00000168653	1	39491990	39500308	+	8319	548	NDUFS5	18535.5	19490.5	19152	20662.1	1.04625	0.0652299	1.02707	0.038528	0.833021	0.914471
ENSG00000172867	12	53038342	53045948	-	7607	2522	KRT2	5.50773	2.53506	2.46372	2.78201	1.12624	0.17151	1.02366	0.0337299	0.833141	0.914503
ENSG00000144290	2	162280843	162841792	+	560950	7550	SLC4A10	10.7999	8.62695	8.76265	8.15721	0.91938	-0.121266	0.974178	-0.0377432	0.833181	0.914503
ENSG00000109618	4	25121627	25162204	-	40578	6381	SEPSECS	1360.02	1194.39	1202.76	1165.41	0.972775	-0.0398226	0.978508	-0.0313443	0.833196	0.914503
ENSG00000204175	10	46994087	47005643	+	11557	7985	GPRIN2	1004.82	872.551	881.024	843.22	0.94138	-0.0871508	0.972974	-0.0395274	0.833499	0.914783
ENSG00000104714	8	564746	688106	-	123361	9726	ERICH1	1339.31	1268.81	1280.15	1229.57	0.97158	-0.0415951	0.97799	-0.032108	0.8336	0.914796
ENSG00000115271	2	163175350	163228105	+	52756	3664	GCA	2719.79	2750.65	2750.48	2751.24	1.02559	0.0364611	1.02077	0.0296578	0.833608	0.914796
ENSG00000165684	9	139270029	139293249	-	23221	5010	SNAPC4	2457.34	2213.32	2234.62	2139.6	0.969563	-0.0445936	0.977168	-0.0333218	0.833751	0.9149
ENSG00000005379	17	56378592	56406152	-	27561	11382	BZRAP1	4161.8	4070.56	4028	4217.87	1.04341	0.0613102	1.02654	0.0377872	0.833925	0.915037
ENSG00000269711	19	7743387	7747740	+	4354	777	CTD-3214H19.16	0.215883	0.206684	0.175561	0.314418	1.32856	0.409864	1.01617	0.0231387	0.834176	NA
ENSG00000187522	10	14880163	14913740	+	33578	4818	HSPA14	3221.54	3241.32	3263.93	3163.05	0.976798	-0.0338682	0.980639	-0.0282063	0.834349	0.915439
ENSG00000120903	8	27317279	27337400	-	20122	4808	CHRNA2	2.06649	2.26722	2.37585	1.89118	1.12036	0.163964	1.02381	0.0339432	0.834388	0.915439
ENSG00000072832	4	5749811	5894785	-	144975	5823	CRMP1	1038.4	891.759	851.905	1029.71	1.0595	0.0833775	1.02762	0.0393112	0.834457	0.915461
ENSG00000130695	1	26560691	26605299	+	44609	5145	CEP85	2051.38	2176.12	2159.65	2233.16	1.03348	0.047515	1.02405	0.0342916	0.834562	0.915513
ENSG00000129566	14	20833826	20881588	-	47763	11328	TEP1	3176.37	3094.17	3081.47	3138.14	1.03255	0.0462058	1.02373	0.0338329	0.834601	0.915513
ENSG00000091831	6	151977826	152450754	+	472929	13629	ESR1	11769.4	11521.9	11635.4	11128.9	0.951159	-0.0722411	0.973402	-0.038893	0.834679	0.915525
ENSG00000178163	4	10441498	10459034	-	17537	10905	ZNF518B	2370.32	2026.2	2029.64	2014.29	0.957384	-0.0628303	0.974078	-0.037891	0.834709	0.915525
ENSG00000183813	3	32993066	32997841	+	4776	3095	CCR4	124.036	116.218	115.239	119.605	0.929733	-0.105111	0.973696	-0.0384563	0.834774	0.915543
ENSG00000160856	1	157644111	157670647	-	26537	6538	FCRL3	133.222	106.412	107.155	103.841	1.08385	0.116164	1.02642	0.0376187	0.834991	0.915654
ENSG00000172349	15	81451916	81605104	+	153189	10875	IL16	1405.44	1301.67	1308.41	1278.3	0.954342	-0.0674214	0.973724	-0.0384151	0.834999	0.915654
ENSG00000125388	4	2965335	3042474	+	77140	4686	GRK4	428.404	397.067	394.2	406.991	1.03522	0.0499361	1.02456	0.0350096	0.835021	0.915654
ENSG00000188293	19	46733009	46734500	+	1492	769	IGFL1	71.3126	61.9798	58.4631	74.1528	1.09975	0.137174	1.02515	0.0358343	0.835282	0.915791
ENSG00000137090	9	841690	969090	+	127401	3253	DMRT1	95.3661	154.053	157.705	141.411	0.904411	-0.14495	0.975901	-0.0351931	0.835285	0.915791
ENSG00000185069	12	53161939	53171129	-	9191	2529	KRT76	2.15949	1.34456	1.49431	0.826175	0.840712	-0.250316	0.980443	-0.028494	0.835291	0.915791
ENSG00000122852	10	81370695	81375196	+	4502	2436	SFTPA1	1.48758	0.848609	0.790729	1.04897	1.1826	0.241968	1.02022	0.0288779	0.835349	0.9158
ENSG00000264472	18	66567018	66569492	-	2475	559	RP11-861L17.3	0.504569	0.654401	0.620263	0.772572	1.17974	0.238471	1.02027	0.028951	0.83574	NA
ENSG00000145839	5	135227935	135231516	-	3582	591	IL9	0.479456	0.387992	0.450802	0.170573	0.75407	-0.40723	0.984273	-0.0228695	0.83579	NA
ENSG00000231997	9	46389110	46391556	+	2447	2447	FAM27D1	1.09843	1.03435	1.11874	0.742218	0.887489	-0.172199	0.97744	-0.0329197	0.835833	0.916152
ENSG00000127804	17	2308856	2415185	-	106330	8934	METTL16	3134.53	3302.74	3333.46	3196.41	0.97073	-0.0428573	0.977775	-0.0324254	0.835955	0.916152
ENSG00000147231	X	105855160	105922672	+	67513	4853	CXorf57	70.2962	66.0199	66.1531	65.5591	0.938653	-0.0913355	0.973463	-0.0388027	0.836	0.916152
ENSG00000213799	19	53837002	53858122	+	21121	4413	ZNF845	1027.25	985.878	963.724	1062.56	1.03046	0.0432938	1.02285	0.032593	0.836027	0.916152
ENSG00000187959	17	71244588	71258491	-	13904	1528	CPSF4L	36.1312	27.8568	28.2848	26.3754	0.947045	-0.0784953	0.973413	-0.0388757	0.836042	0.916152
ENSG00000214013	15	42565431	42645864	+	80434	7685	GANC	1188.53	1090.73	1076.58	1139.72	1.02422	0.0345319	1.01993	0.0284757	0.836065	0.916152
ENSG00000147183	X	88002226	88009786	+	7561	1630	CPXCR1	1.4134	2.13263	2.33856	1.4198	0.856459	-0.223544	0.979668	-0.0296357	0.83607	0.916152
ENSG00000171606	19	58694396	58724928	+	30533	8332	ZNF274	2478.06	2445.86	2425.38	2516.78	1.02839	0.0403927	1.02198	0.0313675	0.836119	0.916152
ENSG00000085999	1	46713360	46744145	+	30786	3212	RAD54L	1828.52	1949.4	1937.82	1989.48	1.0397	0.056161	1.02559	0.0364484	0.836178	0.916152
ENSG00000103495	16	29817427	29823649	+	6223	4038	MAZ	12270.2	11013	10883.1	11462.7	1.03199	0.045431	1.02341	0.0333822	0.83623	0.916152
ENSG00000148584	10	52559169	52645435	-	86267	9603	A1CF	4.64694	4.09296	4.13839	3.93568	0.904677	-0.144526	0.976073	-0.0349392	0.83628	0.916152
ENSG00000157358	1	13641973	13648988	+	7016	1863	PRAMEF15	0.13069	0.144738	0.090109	0.333837	1.60507	0.682635	1.01174	0.0168336	0.836288	NA
ENSG00000135625	2	73518058	73520833	-	2776	2376	EGR4	14.6984	76.3284	95.0075	11.6701	0.912595	-0.131954	0.975375	-0.0359709	0.836298	0.916152
ENSG00000174453	2	215275789	215443683	+	167895	5230	VWC2L	3.42789	2.81768	2.96933	2.29271	0.901358	-0.149828	0.976368	-0.0345031	0.836301	0.916152
ENSG00000135605	4	48137800	48271881	-	134082	4030	TEC	1053.61	891.351	893.614	883.516	0.964034	-0.0528436	0.975599	-0.0356397	0.836384	0.91619
ENSG00000105771	19	44235301	44259142	-	23842	4770	SMG9	2907.67	3059.12	3078.38	2992.46	0.971326	-0.0419721	0.978053	-0.0320153	0.836471	0.916231
ENSG00000180818	12	54378849	54384063	+	5215	2331	HOXC10	312.724	242.024	246.231	227.461	0.880107	-0.184249	0.978142	-0.0318837	0.836519	0.916231
ENSG00000105486	19	48618702	48673860	-	55159	6572	LIG1	4561.83	4713.38	4684.35	4813.87	1.02846	0.0404913	1.02197	0.031352	0.836822	0.91651
ENSG00000123453	9	136528682	136605077	-	76396	5391	SARDH	269.12	207.892	210.499	198.872	0.956815	-0.063688	0.974271	-0.0376046	0.836979	0.916618
ENSG00000091513	3	133464800	133497850	+	33051	8565	TF	153.38	138.556	140.063	133.34	1.06101	0.0854387	1.02717	0.0386774	0.837018	0.916618
ENSG00000188739	1	235294498	235324772	-	30275	3113	RBM34	235.698	252.334	250.696	258.003	1.02742	0.0390248	1.02148	0.0306654	0.837139	0.916673
ENSG00000114302	3	48782030	48885279	-	103250	6644	PRKAR2A	5208.16	5370.43	5314.14	5565.29	0.96764	-0.0474581	0.976724	-0.0339771	0.837165	0.916673
ENSG00000250151	3	9834766	9877085	+	42320	2765	ARPC4-TTLL3	49.9775	43.5126	42.9785	45.361	1.03323	0.0471683	1.02375	0.0338591	0.837364	0.91679
ENSG00000170027	7	75956116	75988348	-	32233	3745	YWHAG	15637.7	15594.3	15603.8	15561.2	0.975296	-0.0360874	0.979952	-0.0292167	0.837369	0.91679
ENSG00000118058	11	118307205	118397539	+	90335	21953	KMT2A	8557.11	8117.76	8098.99	8182.73	0.970959	-0.0425181	0.977961	-0.0321512	0.837421	0.916794
ENSG00000135506	12	58087738	58115340	+	27603	5169	OS9	20782.5	21479.8	21567.3	21177.1	0.980316	-0.028681	0.982881	-0.0249114	0.837596	0.916921
ENSG00000078487	7	99998449	100026615	-	28167	3318	ZCWPW1	829.695	773.766	763.488	809.344	1.04052	0.0573028	1.02559	0.0364539	0.837657	0.916921
ENSG00000187080	1	248128535	248129641	+	1107	1107	OR2AK2	1.42331	0.821122	0.855497	0.702132	0.862272	-0.213785	0.979589	-0.0297514	0.837683	0.916921
ENSG00000172339	1	95439963	95538501	-	98539	9633	ALG14	909.304	902.008	906.13	887.737	0.977657	-0.032599	0.981256	-0.027298	0.837745	0.916935
ENSG00000166004	11	93394805	93463522	+	68718	9493	KIAA1731	2969.24	2598.2	2574.69	2679.55	1.02496	0.0355728	1.02025	0.028916	0.837899	0.917005
ENSG00000106624	7	44143960	44154161	+	10202	4955	AEBP1	32471.5	32830.1	32185	35063.4	1.05924	0.0830335	1.02703	0.038479	0.837906	0.917005
ENSG00000267802	14	52436014	52436247	-	234	234	AL358333.1	0.502016	0.494811	0.532801	0.363306	0.825731	-0.276257	0.98165	-0.0267192	0.837948	NA
ENSG00000060138	12	10851683	10875911	-	24229	8615	YBX3	16989.8	17536.7	17666.4	17087.6	0.969286	-0.0450051	0.977369	-0.0330246	0.838167	0.917159
ENSG00000179111	17	8023908	8027410	-	3503	1868	HES7	8.31514	7.47826	7.61071	7.01979	0.937373	-0.0933054	0.973911	-0.0381384	0.838267	0.917159
ENSG00000100565	14	77292715	77336645	+	43931	2305	C14orf166B	4.41554	4.10295	4.32793	3.32419	1.0877	0.121286	1.02546	0.036268	0.838285	0.917159
ENSG00000172016	2	79384132	79386879	-	2748	1580	REG3A	3.64948	0.877593	0.914715	0.749096	0.828621	-0.271216	0.981565	-0.0268438	0.838291	0.917159
ENSG00000100030	22	22108789	22221970	-	113182	11336	MAPK1	9847.53	10497.3	10477.1	10567.4	0.9713	-0.0420107	0.978157	-0.031862	0.838319	0.917159
ENSG00000184166	17	2995352	2996290	-	939	939	OR1D2	0.162321	0.165748	0.213631	0	0.631219	-0.663787	0.988428	-0.0167927	0.838324	NA
ENSG00000134184	1	110230436	110251661	+	21226	2512	GSTM1	1028.88	905.341	877.934	1000.21	1.12609	0.17132	1.02263	0.0322792	0.838339	0.917159
ENSG00000156738	11	60223225	60238233	+	15009	4872	MS4A1	438.455	269.056	286.449	208.852	0.897214	-0.156476	0.977145	-0.033356	0.83846	0.917238
ENSG00000137392	6	35762759	35765088	-	2330	526	CLPS	9.86402	7.35222	7.55514	6.64979	1.11229	0.153537	1.02354	0.0335639	0.838536	0.917238
ENSG00000177992	9	90497741	90503814	+	6074	4478	SPATA31E1	1.85055	1.56323	1.42239	2.05076	1.1412	0.190548	1.02166	0.0309117	0.838556	0.917238
ENSG00000179639	1	159259504	159278014	+	18511	1165	FCER1A	91.554	98.1264	96.2905	104.481	1.08054	0.111746	1.02587	0.0368447	0.838871	0.917443
ENSG00000111704	12	7940390	7948655	+	8266	2311	NANOG	8.26008	5.69066	5.77741	5.39036	0.919306	-0.121383	0.975302	-0.0360784	0.838914	0.917443
ENSG00000129625	5	112212084	112258236	-	46153	4222	REEP5	10285.1	10059.1	10128	9820.76	0.972745	-0.039867	0.978809	-0.0309006	0.838922	0.917443
ENSG00000162461	1	16062900	16067891	+	4992	3195	SLC25A34	240.892	222.638	222.11	224.469	1.05962	0.0835517	1.02685	0.0382239	0.838938	0.917443
ENSG00000005884	17	48133332	48167845	+	34514	9802	ITGA3	18427.4	15264.3	15412.7	14750.6	0.953997	-0.0679436	0.974237	-0.0376554	0.839113	0.917513
ENSG00000178217	10	82297658	82406316	+	108659	4584	SH2D4B	39.7829	42.7855	42.3559	44.2724	1.05163	0.0726326	1.02667	0.037972	0.839124	0.917513
ENSG00000092295	14	24718320	24733638	-	15319	3735	TGM1	3129.32	2827.77	2935.63	2454.43	1.06727	0.0939261	1.0266	0.0378781	0.839149	0.917513
ENSG00000196199	13	20207788	20247599	+	39812	4786	MPHOSPH8	5262.87	5132.81	5184.25	4954.76	0.973029	-0.0394451	0.978952	-0.0306902	0.839201	0.917518
ENSG00000259207	17	45331212	45421658	+	90447	4913	ITGB3	635.519	413.258	400.312	458.069	1.07455	0.103738	1.02615	0.0372383	0.839477	0.917766
ENSG00000269308	1	818043	819983	+	1941	57	AL645608.2	0.178775	0.224982	0.289977	0	0.638062	-0.648231	0.988386	-0.0168538	0.839483	NA
ENSG00000174780	4	57333081	57369839	+	36759	4685	SRP72	9372.86	8621.82	8545.76	8885.1	1.02222	0.0317012	1.01867	0.0266826	0.839554	0.917797
ENSG00000205176	8	86568695	86575726	-	7032	7032	REXO1L1P	1.50814	1.34596	1.469	0.920068	0.751423	-0.412302	0.984919	-0.0219234	0.83962	0.917816
ENSG00000133606	7	140152840	140179369	-	26530	5869	MKRN1	15572.8	13897.4	13857.5	14035.7	1.02344	0.03343	1.01936	0.0276566	0.839701	0.917851
ENSG00000218891	19	56088899	56092211	-	3313	2558	ZNF579	2537.3	2525.51	2496.92	2624.49	1.0388	0.0549135	1.025	0.0356244	0.839859	0.917897
ENSG00000099364	16	30934376	30960104	+	25729	4340	FBXL19	3447.86	3203.62	3222.86	3137.01	0.973426	-0.0388571	0.979169	-0.0303696	0.839887	0.917897
ENSG00000147883	9	22002902	22009362	-	6461	4058	CDKN2B	2016.44	2354.89	2384.15	2253.61	0.951701	-0.0714202	0.974178	-0.0377423	0.839889	0.917897
ENSG00000269650	20	34756461	34758180	-	1720	66	AL121895.1	0.618506	0.485438	0.468687	0.543423	1.1498	0.20138	1.0209	0.029845	0.84004	NA
ENSG00000116199	1	178994939	179045697	+	50759	6039	FAM20B	7162.73	7518.57	7536.26	7457.34	0.980708	-0.0281047	0.983203	-0.0244391	0.840095	0.918069
ENSG00000197162	16	30585061	30597092	-	12032	4340	ZNF785	1226.65	1086.8	1089.96	1075.87	0.976431	-0.0344102	0.980677	-0.0281501	0.84032	0.918262
ENSG00000105298	19	3610639	3626813	-	16175	5952	CACTIN	1957.65	1927.12	1935.95	1896.56	0.978999	-0.0306206	0.982139	-0.0260012	0.84037	0.918263
ENSG00000185304	2	88055474	88285309	-	229836	7055	RGPD2	47.1913	47.1127	47.6405	45.2859	1.06715	0.0937632	1.02636	0.0375304	0.840484	0.918335
ENSG00000138606	15	45459412	45493373	-	33962	4894	SHF	730.307	636.146	641.865	616.351	0.960482	-0.0581689	0.975257	-0.0361457	0.840549	0.918353
ENSG00000170915	6	52226219	52272575	+	46357	5057	PAQR8	1327.58	1473.75	1488.1	1424.06	0.961512	-0.0566234	0.975454	-0.035854	0.840612	0.918368
ENSG00000174206	12	64580096	64616076	-	35981	4342	C12orf66	784.062	751.449	755.835	736.266	0.974213	-0.0376904	0.979579	-0.0297657	0.84071	0.918422
ENSG00000101544	18	77866915	77905406	+	38492	5893	ADNP2	1966.39	2072.09	2070.83	2076.43	0.973574	-0.0386372	0.979285	-0.0301991	0.840764	0.918428
ENSG00000184155	1	159504793	159505842	-	1050	1050	OR10J5	0.119916	0.151207	0.0870151	0.373412	2.04573	1.03261	1.00819	0.0117609	0.840879	NA
ENSG00000131737	17	39533902	39538655	-	4754	1751	KRT34	4.73468	6.36891	6.42537	6.17346	1.10943	0.149815	1.02326	0.0331782	0.8409	0.918523
ENSG00000072201	4	54325468	54567572	-	242105	5725	LNX1	734.228	629.734	622.691	654.111	1.03855	0.0545719	1.02481	0.0353584	0.841135	0.918727
ENSG00000161649	17	41924516	41940997	+	16482	4745	CD300LG	33.9012	34.8201	33.6468	38.8812	1.08316	0.115243	1.0252	0.0359091	0.841201	0.918746
ENSG00000146966	7	140218220	140373793	-	155574	5148	DENND2A	519.823	554.727	558.526	541.578	1.04827	0.0680062	1.0261	0.0371763	0.841504	0.919013
ENSG00000073584	17	38781214	38804760	-	23547	11023	SMARCE1	5231.71	5360.39	5386.74	5269.18	0.979111	-0.0304552	0.982247	-0.0258424	0.841601	0.919013
ENSG00000149600	20	31290493	31331803	-	41311	2584	COMMD7	6057.95	6152.96	6184.03	6045.4	0.977335	-0.0330751	0.981222	-0.027348	0.841638	0.919013
ENSG00000089327	19	35645633	35660786	+	15154	2993	FXYD5	4095.57	4320.42	4293.35	4414.1	1.04357	0.0615207	1.0256	0.0364714	0.841641	0.919013
ENSG00000100532	14	54976530	55005567	+	29038	4104	CGRRF1	1028.21	1078.48	1091.92	1031.92	0.975555	-0.0357043	0.980307	-0.0286946	0.842178	0.919547
ENSG00000134285	12	49315301	49320257	-	4957	4957	FKBP11	2263.45	2131.82	2120.62	2170.61	1.03266	0.0463623	1.02316	0.0330346	0.842236	0.919556
ENSG00000177476	1	247768856	247769838	+	983	983	OR2G3	0.184848	0.27744	0.336015	0.0746824	0.668034	-0.582007	0.987921	-0.0175326	0.842373	NA
ENSG00000204659	5	179105584	179107975	-	2392	785	CBY3	31.7318	30.9501	31.6376	28.5705	0.952626	-0.0700182	0.974592	-0.0371296	0.842386	0.919666
ENSG00000187778	12	49950327	49961936	-	11610	3263	MCRS1	5465.96	5759.02	5721.26	5889.74	1.0203	0.0289926	1.01741	0.0249034	0.842544	0.919786
ENSG00000157343	6	35704809	35716856	+	12048	1418	ARMC12	104.684	94.6478	99.6494	77.3343	0.93474	-0.097363	0.974844	-0.0367572	0.84265	0.919846
ENSG00000067365	16	8715540	8740081	+	24542	4824	METTL22	1160.09	1251.54	1260.26	1221.36	0.969466	-0.0447377	0.977763	-0.0324426	0.842697	0.919846
ENSG00000170017	3	105085753	105295744	+	209992	7179	ALCAM	8923.18	8485.65	8595.47	8105.49	0.954701	-0.0668795	0.974796	-0.036828	0.842777	0.919852
ENSG00000247626	2	198570087	198573113	+	3027	3027	MARS2	1018.96	1002.48	1015.31	958.082	0.968109	-0.0467589	0.97733	-0.0330831	0.842888	0.919852
ENSG00000104825	19	39390340	39399533	+	9194	2324	NFKBIB	2464.86	2773.64	2780.3	2750.58	1.03622	0.0513258	1.0241	0.0343536	0.842911	0.919852
ENSG00000123500	6	116440086	116479910	-	39825	3816	COL10A1	4060.52	4802.2	4512.88	5803.67	1.08728	0.12073	1.02453	0.0349632	0.84295	0.919852
ENSG00000140948	16	87439852	87525651	-	85800	7390	ZCCHC14	2660.43	2623.7	2627.13	2611.81	0.972205	-0.0406675	0.978821	-0.0308836	0.842981	0.919852
ENSG00000145879	5	147691982	147695485	+	3504	1545	SPINK7	1.53968	1.99037	2.18335	1.32238	0.878649	-0.186641	0.979449	-0.0299579	0.842994	0.919852
ENSG00000170271	5	154198051	154238812	-	40762	7222	FAXDC2	2006.73	2118.2	2139.18	2045.59	0.956421	-0.0642817	0.975004	-0.03652	0.843125	0.9199
ENSG00000214022	7	150065278	150071133	+	5856	4649	REPIN1	12507.2	11549.2	11660.5	11163.9	0.97595	-0.0351203	0.980552	-0.0283347	0.843136	0.9199
ENSG00000177191	19	41931264	41934635	-	3372	1874	B3GNT8	190.545	208.185	207.098	211.948	1.03885	0.054985	1.02465	0.0351273	0.843191	0.919907
ENSG00000173578	3	46058516	46069234	-	10719	5403	XCR1	64.2605	64.529	63.6442	67.5917	0.933046	-0.0999806	0.975066	-0.0364282	0.843268	0.919938
ENSG00000187516	X	37850070	37850569	+	500	500	CXorf27	0.244243	0.259529	0.291441	0.149063	0.736921	-0.440418	0.985941	-0.020427	0.843344	NA
ENSG00000219200	17	6915736	6917851	+	2116	1789	RNASEK	407.817	377.391	377.171	378.154	1.02579	0.0367418	1.02038	0.0291125	0.843401	0.919978
ENSG00000125107	16	58553855	58663790	-	109936	10852	CNOT1	16627.7	16088.5	15894	16761.7	1.02494	0.0355455	1.01997	0.0285298	0.843403	0.919978
ENSG00000153498	13	113030633	113089003	+	58371	1114	SPACA7	0.361625	0.423806	0.439899	0.368102	1.25633	0.329214	1.01645	0.0235405	0.843459	NA
ENSG00000116962	1	236139130	236228462	-	89333	5864	NID1	3327.64	3248.45	3216.86	3357.78	0.95705	-0.0633338	0.975119	-0.0363494	0.843489	0.920019
ENSG00000206527	3	123209667	123304032	-	94366	5351	PTPLB	7308.73	7127.91	7149.6	7052.82	0.968009	-0.0469082	0.977357	-0.0330421	0.843613	0.920101
ENSG00000182223	4	48492269	48496406	+	4138	1460	ZAR1	1.87474	1.634	1.59686	1.76256	1.10206	0.140198	1.02322	0.0331211	0.843773	0.920223
ENSG00000147174	X	70798261	70833433	+	35173	3621	ACRC	298.911	245.584	248.369	235.941	0.957129	-0.0632141	0.975178	-0.0362622	0.843878	0.920283
ENSG00000165185	9	115249127	115431677	+	182551	13119	KIAA1958	1192.95	1197.63	1197.79	1197.05	0.967659	-0.04743	0.977282	-0.0331525	0.843997	0.92036
ENSG00000175356	11	9041071	9159661	-	118591	7968	SCUBE2	764.999	874.662	859.285	927.889	0.942498	-0.0854379	0.974747	-0.0369001	0.844091	0.920369
ENSG00000198570	1	211649864	211666259	-	16396	4266	RD3	51.7467	44.9947	45.0174	44.9161	0.916343	-0.12604	0.976579	-0.0341915	0.844103	0.920369
ENSG00000156218	15	84322838	84708594	+	385757	9754	ADAMTSL3	514.865	491.778	459.813	602.425	1.06402	0.0895265	1.02579	0.0367412	0.844165	0.92038
ENSG00000100592	14	59655364	59838123	+	182760	10712	DAAM1	4172.94	4989.13	5044.02	4799.15	0.959329	-0.0599019	0.975499	-0.0357882	0.84421	0.92038
ENSG00000203923	X	144328348	144337632	+	9285	1276	SPANXN1	0.320491	0.249182	0.278017	0.149365	0.792189	-0.336084	0.984084	-0.0231466	0.844246	NA
ENSG00000177733	5	137087075	137090039	-	2965	2965	HNRNPA0	16717.3	17489.7	17481	17520.1	1.02117	0.0302212	1.01788	0.0255684	0.844342	0.92047
ENSG00000152944	12	27175479	27219276	+	43798	2823	MED21	3027.73	3653.69	3711.64	3453.1	0.970218	-0.0436197	0.978167	-0.031847	0.844594	0.920692
ENSG00000007038	16	2867164	2876305	+	9142	1984	PRSS21	3344.74	3098.93	3045.54	3283.75	1.07548	0.10498	1.02505	0.0356917	0.844687	0.920734
ENSG00000232810	6	31543344	31546113	+	2770	1676	TNF	589.192	572.026	564.909	596.663	1.06122	0.0857265	1.02579	0.0367287	0.84473	0.920734
ENSG00000124784	6	7389729	7418270	+	28542	3237	RIOK1	3484.37	3667.13	3686.84	3598.91	0.97518	-0.0362597	0.980257	-0.0287675	0.844935	0.920904
ENSG00000214046	19	16741562	16771253	-	29692	6020	SMIM7	5299.07	5494.26	5533.21	5359.47	0.970813	-0.0427342	0.978413	-0.0314846	0.845015	0.920938
ENSG00000168502	18	8705659	8832776	+	127118	12665	SOGA2	446.706	475.068	472.994	482.246	1.05437	0.0763876	1.02579	0.0367397	0.845091	0.920967
ENSG00000162614	1	78354198	78409580	+	55383	4624	NEXN	1177.41	1218.13	1179.08	1353.3	1.04391	0.0619994	1.02518	0.0358765	0.845194	0.920988
ENSG00000135569	6	132909731	132910877	-	1147	1147	TAAR5	1.13323	0.674759	0.76199	0.372808	0.797407	-0.326612	0.984023	-0.0232366	0.845207	0.920988
ENSG00000268750	19	58331087	58370309	+	39223	1159	CTD-2583A14.10	3.17513	3.49274	3.51798	3.40536	1.07557	0.105098	1.02491	0.0355018	0.845329	0.921065
ENSG00000104695	8	30631973	30671830	-	39858	4516	PPP2CB	7882.17	8301.22	8451.88	7779.69	0.971572	-0.0416068	0.978724	-0.0310265	0.845377	0.921065
ENSG00000142627	1	16450832	16482582	-	31751	4159	EPHA2	4837.37	4568.41	4634.94	4338.11	0.964062	-0.0528021	0.976484	-0.0343313	0.845425	0.921065
ENSG00000184650	17	8243182	8249364	+	6183	1156	ODF4	0.88034	0.902029	0.95681	0.712399	0.870272	-0.200463	0.980486	-0.0284307	0.845602	NA
ENSG00000269089	11	61735453	61736755	+	1303	1303	AP003733.1	85.5926	60.9478	61.1492	60.2507	0.961782	-0.0562175	0.976067	-0.0349472	0.845742	0.921357
ENSG00000160888	19	13261229	13265722	+	4494	3072	IER2	14741.4	12271.6	12271.2	12272.9	0.957418	-0.062779	0.975457	-0.0358495	0.845791	0.921358
ENSG00000175115	11	65837834	66012218	+	174385	9037	PACS1	8909.62	7675.61	7593.4	7960.15	1.02351	0.0335267	1.01912	0.0273305	0.845894	0.921371
ENSG00000140988	16	2012053	2014861	-	2809	2413	RPS2	145988	155422	155270	155950	0.965907	-0.0500431	0.976972	-0.0336105	0.845955	0.921371
ENSG00000203326	19	53868946	53895470	+	26525	7193	ZNF525	1944.06	1696.73	1671.22	1785.04	1.02639	0.0375787	1.02052	0.0292997	0.845957	0.921371
ENSG00000127585	16	742500	755829	-	13330	3987	FBXL16	1083.39	1240.24	1238.9	1244.88	0.947861	-0.0772519	0.974996	-0.0365314	0.845998	0.921371
ENSG00000196644	1	145883868	145924373	+	40506	4900	GPR89C	9.69989	7.95462	7.97113	7.89747	0.949008	-0.0755071	0.975019	-0.0364972	0.846081	0.921407
ENSG00000258315	17	6917814	6920844	+	3031	2628	C17orf49	202.713	203.447	208.3	186.65	0.972884	-0.0396608	0.979318	-0.0301512	0.846467	0.921746
ENSG00000185985	X	144899350	144907360	+	8011	7867	SLITRK2	240.675	229.598	213.871	284.038	1.08248	0.114337	1.02417	0.0344587	0.84649	0.921746
ENSG00000164889	7	150754297	150773614	+	19318	7590	SLC4A2	11044.1	10631	10563.5	10864.6	1.02826	0.0402021	1.02127	0.0303604	0.846579	0.921791
ENSG00000196400	9	69252845	69254032	+	1188	1188	BX255923.1	0.396897	0.467221	0.417062	0.640848	1.18395	0.243613	1.01818	0.0259985	0.846673	NA
ENSG00000256029	1	159827690	159842843	-	15154	681	RP11-190A12.7	4.1598	5.43165	5.63083	4.74217	0.927881	-0.107989	0.976132	-0.0348514	0.84686	0.922043
ENSG00000153208	2	112656056	112787138	+	131083	4261	MERTK	1886.68	1946.17	1914.14	2057.04	1.03247	0.0461014	1.02271	0.0323936	0.846928	0.922064
ENSG00000145242	4	66185281	66536213	-	350933	9833	EPHA5	11.8033	9.86432	9.87049	9.84296	0.91662	-0.125604	0.977159	-0.0333353	0.847176	0.922281
ENSG00000178586	2	240984494	240985489	-	996	996	OR6B3	0.261236	0.24948	0.281389	0.139027	0.769014	-0.378918	0.985431	-0.0211726	0.847529	NA
ENSG00000176256	1	34326076	34330392	+	4317	2561	HMGB4	0.336013	0.3854	0.432013	0.224047	0.716249	-0.481468	0.987177	-0.0186197	0.847558	NA
ENSG00000147896	9	27524312	27526496	+	2185	1140	IFNK	0.796335	1.25139	1.27689	1.16309	1.13445	0.181992	1.0203	0.0289879	0.847675	NA
ENSG00000149150	11	57252007	57283259	-	31253	3534	SLC43A1	542.456	472.417	475.293	462.462	0.964946	-0.0514806	0.97691	-0.0337025	0.847695	0.922792
ENSG00000101367	20	31407699	31438211	+	30513	2623	MAPRE1	12115.4	12679.6	12615.5	12901.5	1.02038	0.0291099	1.01729	0.0247353	0.847792	0.922845
ENSG00000163635	3	63850233	63989138	+	138906	9172	ATXN7	2965.86	2879.48	2863.35	2935.31	0.976401	-0.0344542	0.981001	-0.0276738	0.847864	0.92287
ENSG00000221932	11	124789146	124790573	+	1428	1428	HEPN1	0.214383	0.0871151	0.112282	0	0.732787	-0.448535	0.9867	-0.0193165	0.847869	NA
ENSG00000114767	3	51967446	51975957	-	8512	1578	RRP9	2600.54	2677.66	2695.29	2616.6	0.974575	-0.0371547	0.980136	-0.0289462	0.847954	0.922914
ENSG00000077147	10	98277866	98347209	-	69344	7095	TM9SF3	20420.4	20123.5	20094.7	20223.3	1.02078	0.0296743	1.01752	0.0250585	0.848071	0.922989
ENSG00000116874	1	119573839	119683294	-	109456	3847	WARS2	1847.72	1957.09	1968.28	1918.36	0.978967	-0.0306684	0.982396	-0.0256227	0.848316	0.923202
ENSG00000235978	3	4855978	4928977	-	73000	1251	AC018816.3	68.3577	52.4784	52.04	53.9958	1.05038	0.070907	1.02516	0.0358536	0.848429	0.923202
ENSG00000156970	15	40453224	40513337	+	60114	4476	BUB1B	3007.57	3270.39	3234.77	3393.72	1.03511	0.04978	1.02328	0.0331988	0.848437	0.923202
ENSG00000239264	6	7881483	8026646	-	145164	4701	TXNDC5	967.157	933.56	925.919	960.008	0.968697	-0.0458823	0.977971	-0.0321357	0.848495	0.923202
ENSG00000117262	1	145764411	145827103	-	62693	5587	GPR89A	916.811	956.816	962.263	937.964	0.974115	-0.0378363	0.979964	-0.0292	0.848513	0.923202
ENSG00000250506	17	73996987	74002080	+	5094	1803	CDK3	132.782	124.186	122.698	129.335	1.04729	0.0666671	1.025	0.0356207	0.848561	0.923202
ENSG00000242220	21	33948862	33959683	-	10822	1315	TCP10L	145.771	114.163	114.921	111.539	0.953659	-0.0684544	0.975552	-0.0357097	0.848618	0.923211
ENSG00000179817	11	18194384	18195827	+	1444	1444	MRGPRX4	0.387012	0.448872	0.520052	0.202479	0.771107	-0.374997	0.985543	-0.0210096	0.848817	NA
ENSG00000113810	3	160117062	160152750	+	35689	8457	SMC4	11474.7	10780.1	10628	11306.6	0.964464	-0.052201	0.976923	-0.0336826	0.848866	0.923346
ENSG00000127780	17	3336164	3337135	-	972	972	OR1E2	0.342514	0.29138	0.275686	0.345702	1.3904	0.475495	1.0129	0.0184946	0.84888	NA
ENSG00000184517	16	75182390	75206134	+	23745	3761	ZFP1	946.503	1026.02	1028.91	1016.02	0.978041	-0.0320339	0.981902	-0.026349	0.848881	0.923346
ENSG00000122565	7	26240782	26252976	+	12195	4641	CBX3	24457.5	26172.2	26086.1	26470.4	1.02112	0.0301505	1.01769	0.0252947	0.848889	0.923346
ENSG00000183508	1	118148556	118170994	+	22439	5751	FAM46C	2475.86	1979.62	1989.23	1946.35	0.953007	-0.0694414	0.975577	-0.035673	0.848994	0.923406
ENSG00000203666	1	245133007	245290466	+	157460	8605	EFCAB2	1042.59	1143.55	1153.73	1108.29	0.963709	-0.05333	0.976788	-0.0338823	0.849045	0.923406
ENSG00000143149	1	165631453	165668100	-	36648	3308	ALDH9A1	5835.2	6051.37	6029.68	6126.44	1.02062	0.0294516	1.01739	0.0248757	0.849091	0.923406
ENSG00000149179	11	46958240	47185936	+	227697	5671	C11orf49	2993.13	3164.28	3180.95	3106.57	0.978055	-0.0320124	0.981927	-0.0263126	0.849293	0.923572
ENSG00000135269	7	115850547	115898837	+	48291	4280	TES	8517.21	8952.58	9067.81	8553.72	0.972677	-0.0399669	0.979417	-0.0300042	0.849341	0.923572
ENSG00000149300	11	111788756	111797596	+	8841	1800	C11orf52	16.7648	15.8064	16.3497	13.9258	0.948559	-0.0761899	0.975558	-0.0357009	0.849461	0.923648
ENSG00000114784	3	40351175	40353915	+	2741	1912	EIF1B	3805.94	4005.57	4030.72	3918.53	0.976789	-0.0338818	0.981279	-0.0272654	0.84962	0.923768
ENSG00000176531	19	43979106	44009087	-	29982	4553	PHLDB3	858.543	842.595	846.88	827.763	0.968728	-0.0458359	0.978091	-0.0319587	0.849814	0.923884
ENSG00000112837	6	85397069	85474237	-	77169	8469	TBX18	335.151	294.86	273.869	367.522	1.0756	0.105148	1.024	0.0342228	0.849824	0.923884
ENSG00000141441	18	29704840	30050447	-	345608	7568	GAREM	1241.92	1288.8	1286.84	1295.59	0.971291	-0.0420246	0.978935	-0.0307156	0.849895	0.923908
ENSG00000187559	9	70917276	70920000	+	2725	2725	FOXD4L3	2.06689	1.69255	1.68547	1.71709	1.07473	0.103975	1.02403	0.0342629	0.849994	0.923962
ENSG00000088782	20	138111	139804	+	1694	514	DEFB127	0.190633	0.323676	0.166942	0.86622	1.74328	0.801801	1.00897	0.0128766	0.850025	NA
ENSG00000170234	5	159488808	159546430	-	57623	6507	PWWP2A	2063.17	1978.99	1990.68	1938.53	0.977316	-0.0331026	0.981569	-0.0268385	0.85007	0.923991
ENSG00000171310	12	104849073	105155792	+	306720	6492	CHST11	2238.66	2159.83	2148.9	2197.69	0.96451	-0.0521319	0.977066	-0.0334723	0.850144	0.924018
ENSG00000183281	2	87229682	87248975	-	19294	3220	PLGLB1	80.019	68.4971	68.8506	67.2736	0.954624	-0.0669955	0.975877	-0.0352281	0.850504	0.924291
ENSG00000130255	19	5674958	5691887	+	16930	2272	RPL36	50979.7	49835.2	48376.1	54885.6	1.04785	0.0674256	1.02473	0.0352442	0.850535	0.924291
ENSG00000174442	15	66797297	66842115	+	44819	4498	ZWILCH	2325.13	2312.79	2319.87	2288.26	0.975602	-0.0356351	0.980748	-0.0280457	0.850541	0.924291
ENSG00000127377	7	151125921	151137899	-	11979	2716	CRYGN	166.648	159.241	159.718	157.593	1.06636	0.0926938	1.02442	0.0348102	0.850772	0.924488
ENSG00000138587	15	56713742	56757335	-	43594	2504	MNS1	1248.25	1345.43	1358.79	1299.21	0.966584	-0.0490331	0.977604	-0.0326784	0.850841	0.924504
ENSG00000123388	12	54366910	54371427	+	4518	3265	HOXC11	36.4689	30.4129	28.7887	36.0352	1.1476	0.198623	1.01899	0.0271449	0.850928	0.924504
ENSG00000117115	1	17393256	17445948	-	52693	6002	PADI2	1829.03	1827.69	1804.71	1907.22	1.05641	0.0791685	1.02478	0.0353082	0.85096	0.924504
ENSG00000185960	X	585079	620146	+	35068	4384	SHOX	3.03782	2.33974	2.35414	2.28991	0.899042	-0.15354	0.979405	-0.0300231	0.850983	0.924504
ENSG00000174145	4	37245842	37451087	+	205246	8325	KIAA1239	16.1558	13.9687	14.6742	11.5264	0.891803	-0.165203	0.979993	-0.0291569	0.851109	0.924532
ENSG00000174173	3	101280706	101285290	+	4585	1888	TRMT10C	3811.82	4162.17	4201.94	4024.51	0.977932	-0.0321937	0.981939	-0.0262942	0.851154	0.924532
ENSG00000167419	17	56295909	56345879	+	49971	6433	LPO	178.15	162.682	160.325	170.838	1.06529	0.0912491	1.0244	0.0347819	0.851181	0.924532
ENSG00000105258	19	36604612	36606248	-	1637	1269	POLR2I	3947.22	4348.39	4333.28	4400.71	0.964706	-0.0518388	0.977217	-0.0332487	0.851205	0.924532
ENSG00000168811	3	159706537	159713806	+	7270	2040	IL12A	365.125	320.278	314.294	340.993	1.05552	0.0779605	1.02472	0.0352366	0.851322	0.924586
ENSG00000105220	19	34850385	34893061	+	42677	9112	GPI	32140.3	33497	33953	31918.7	0.974666	-0.0370197	0.980369	-0.0286031	0.851352	0.924586
ENSG00000157131	1	57320479	57383894	+	63416	2356	C8A	2.14871	1.75083	1.76679	1.69558	1.13101	0.177606	1.01977	0.0282451	0.851458	0.924644
ENSG00000248727	5	55753622	55777773	-	24152	858	CTC-236F12.4	63.3246	59.0207	57.7037	63.5796	1.05659	0.0794212	1.02468	0.0351676	0.851504	0.924644
ENSG00000124602	6	40994772	41006928	-	12157	2986	UNC5CL	417.066	288.531	284.386	302.882	1.0488	0.0687413	1.02459	0.0350459	0.851709	0.924814
ENSG00000087087	7	100472733	100486285	+	13553	4587	SRRT	12973.2	12540.3	12470.9	12780.5	1.02149	0.0306739	1.01778	0.0254227	0.851953	0.925025
ENSG00000112038	6	154331631	154568001	+	236371	8074	OPRM1	8.03195	7.1842	7.15787	7.27533	1.13192	0.178769	1.01958	0.027968	0.852218	0.925259
ENSG00000267561	1	87458692	87634884	+	176193	2010	RP5-1052I5.2	1.27754	1.22529	1.22326	1.23233	1.0868	0.12009	1.02263	0.0322831	0.852379	0.925382
ENSG00000155099	8	92006024	92053292	-	47269	3066	TMEM55A	694.927	668.887	681.813	624.147	0.963889	-0.0530613	0.977196	-0.0332807	0.85249	0.925448
ENSG00000205329	12	55725485	55726420	+	936	936	OR6C3	0.2793	0.35502	0.436007	0.0746824	0.693226	-0.528602	0.988499	-0.0166888	0.852504	NA
ENSG00000182346	13	106118216	106143383	+	25168	2295	DAOA	0.685869	0.404105	0.476932	0.152012	0.771505	-0.374253	0.986062	-0.0202503	0.852526	NA
ENSG00000138443	2	204192942	204312446	+	119505	23220	ABI2	7617.17	7867.22	7791.59	8129.02	1.02108	0.0300949	1.01752	0.025062	0.852604	0.925519
ENSG00000136859	9	129849611	129885162	-	35552	3889	ANGPTL2	2463.82	2758.09	2739.96	2820.86	0.957614	-0.062484	0.976413	-0.0344372	0.852834	0.925696
ENSG00000147488	8	53023399	53373519	-	350121	14396	ST18	30.9115	28.8724	28.4519	30.328	1.05294	0.0744267	1.02447	0.0348796	0.852881	0.925696
ENSG00000184276	11	71544246	71548756	+	4511	666	DEFB108B	0.407446	0.310878	0.336372	0.222628	0.80197	-0.31838	0.985005	-0.0217969	0.852921	NA
ENSG00000116478	1	32757687	32799236	+	41550	4009	HDAC1	13138.1	13586.9	13594.1	13561.9	0.978298	-0.0316548	0.982211	-0.0258945	0.852972	0.925696
ENSG00000171649	19	58089824	58105145	+	15322	5257	ZIK1	1054.71	1053.05	1045.67	1078.59	0.954454	-0.0672526	0.976235	-0.0346994	0.853007	0.925696
ENSG00000164363	5	1225470	1246304	+	20835	2125	SLC6A18	0.8065	0.649344	0.645272	0.66344	1.19215	0.253569	1.01681	0.0240541	0.853039	NA
ENSG00000138100	2	27505260	27530307	+	25048	2764	TRIM54	63.012	50.7985	38.8526	92.1495	0.928613	-0.10685	0.977272	-0.0331685	0.853053	0.925696
ENSG00000179041	8	67341263	67342966	+	1704	1704	RRS1	2970.78	2733.37	2735.23	2726.94	1.02484	0.0353978	1.01941	0.0277382	0.853062	0.925696
ENSG00000254943	11	124761200	124762022	+	823	477	RP11-664I21.6	0.596864	0.552872	0.602212	0.382079	0.853628	-0.22832	0.982747	-0.0251077	0.853122	NA
ENSG00000143545	1	153954127	153958834	-	4708	2713	RAB13	12285	12279.3	12228.4	12455.6	1.02583	0.0367981	1.01984	0.0283408	0.853295	0.925896
ENSG00000197380	19	47150869	47164395	-	13527	5361	DACT3	377.087	369.38	367.252	376.743	1.04582	0.0646359	1.02418	0.0344716	0.853422	0.925981
ENSG00000170802	2	48541776	48606433	+	64658	5481	FOXN2	1680.27	1674.72	1668.79	1695.23	0.971848	-0.0411981	0.979395	-0.0300377	0.853501	0.925981
ENSG00000153071	5	39371780	39462402	-	90623	7714	DAB2	4296.08	4120.16	4089.27	4227.09	0.967674	-0.0474073	0.978132	-0.0318996	0.853541	0.925981
ENSG00000186891	1	1138888	1142071	-	3184	1370	TNFRSF18	598.696	284.147	271.033	329.544	1.07024	0.0979367	1.02363	0.033693	0.853569	0.925981
ENSG00000183305	X	151883082	151887096	+	4015	2415	MAGEA2B	0.872231	0.731518	0.823363	0.413595	0.803976	-0.314776	0.985029	-0.0217614	0.8536	NA
ENSG00000225683	6	163586446	163612840	-	26395	1131	AL078585.1	0.262669	0.22547	0.269031	0.0746824	0.708097	-0.497981	0.988228	-0.0170841	0.853686	NA
ENSG00000162066	16	2570358	2581423	+	11066	4366	AMDHD2	1599.19	1509.36	1503.24	1530.57	1.02543	0.0362322	1.01964	0.0280591	0.853714	0.926085
ENSG00000101276	20	740724	749131	-	8408	3445	SLC52A3	1175.51	1208.04	1194.4	1255.25	1.04431	0.0625437	1.02399	0.0341962	0.854048	0.926394
ENSG00000062716	17	57784553	57919616	+	135064	6916	VMP1	35477.6	28881.9	28941.5	28675.7	0.961477	-0.0566752	0.977	-0.0335688	0.854126	0.926425
ENSG00000170215	9	67792938	67794111	-	1174	616	FAM27B	0.734893	0.681111	0.708037	0.587905	0.87881	-0.186376	0.98151	-0.0269249	0.854425	NA
ENSG00000110060	11	125763381	125773116	-	9736	2009	PUS3	1212.53	1245.83	1252.13	1224.04	0.977868	-0.0322881	0.982057	-0.0261212	0.854573	0.926856
ENSG00000136114	13	52951305	52980629	-	29325	3345	THSD1	239.006	227.732	225.409	235.771	1.03314	0.0470305	1.02218	0.0316505	0.854659	0.926896
ENSG00000173610	4	70454135	70518965	-	64831	3287	UGT2A1	0.326429	0.479598	0.534409	0.289866	0.817298	-0.291067	0.98466	-0.022303	0.85466	NA
ENSG00000002726	7	150521715	150558592	+	36878	3824	AOC1	1249.99	805	790.637	854.719	1.0897	0.123933	1.02192	0.0312878	0.854717	0.926905
ENSG00000065361	12	56473641	56497289	+	23649	8651	ERBB3	15000.2	14178.6	14045.3	14639.7	1.0399	0.0564461	1.02343	0.0334064	0.854857	0.927004
ENSG00000262560	15	44064815	44091331	-	26517	2326	RP11-296A16.1	0.190575	0.087083	0.11224	0	0.770621	-0.375907	0.986427	-0.0197151	0.854878	NA
ENSG00000177479	3	48956254	49023815	+	67562	8017	ARIH2	7127.8	7111.65	7127.32	7057.42	0.981676	-0.0266805	0.984244	-0.0229121	0.855073	0.927147
ENSG00000170419	7	54610018	54638773	+	28756	5967	VSTM2A	3.94168	4.53796	4.661	4.11208	1.13397	0.18138	1.01892	0.0270363	0.855116	0.927147
ENSG00000243284	1	159824106	159832447	-	8342	1818	VSIG8	73.6703	78.0936	77.0993	81.5356	1.05163	0.0726205	1.02409	0.0343372	0.855136	0.927147
ENSG00000184954	12	55862984	55863922	-	939	939	OR6C70	0.347388	0.29068	0.335732	0.134728	0.623022	-0.682645	0.990598	-0.0136285	0.855193	NA
ENSG00000167807	19	10416103	10426685	-	10583	2090	CTD-2369P2.10	0.219191	0.259599	0.288072	0.161037	0.767555	-0.381657	0.986585	-0.0194851	0.855252	NA
ENSG00000114956	2	74153953	74186088	+	32136	1455	DGUOK	4748.89	4988.74	4940.97	5154.08	1.02588	0.0368572	1.01973	0.0281912	0.855291	0.927262
ENSG00000160207	21	44949072	45079374	-	130303	1908	HSF2BP	243.879	235.006	237.198	227.417	0.969354	-0.0449052	0.978771	-0.0309569	0.855613	0.927558
ENSG00000260240	16	59743897	59788752	-	44856	805	RP11-105C20.2	0.4137	0.22902	0.273607	0.0746824	0.749242	-0.416497	0.987243	-0.0185225	0.855663	NA
ENSG00000244255	6	31895475	31919825	+	24351	4069	CFB	0.323427	0.314365	0.3326	0.251245	0.873734	-0.194734	0.982052	-0.0261294	0.855679	NA
ENSG00000124171	20	49348081	49373332	+	25252	4726	PARD6B	1928.99	1886.36	1873.4	1931.21	1.03395	0.0481721	1.02227	0.0317788	0.855709	0.927562
ENSG00000105520	19	11466062	11476374	+	10313	3273	DKFZP761J1410	1986.57	1935.59	1944.47	1904.83	0.969533	-0.0446388	0.978831	-0.0308686	0.855716	0.927562
ENSG00000177189	X	20168029	20285523	-	117495	9302	RPS6KA3	4568.06	4149.78	4092.34	4348.61	1.03045	0.0432683	1.02133	0.0304493	0.855841	0.927645
ENSG00000102128	X	102192200	102193228	+	1029	1029	RAB40AL	8.60155	5.65163	5.76554	5.25734	1.05949	0.0833696	1.02377	0.0338963	0.855961	0.927721
ENSG00000173548	15	75940247	75954642	+	14396	8008	SNX33	3606.14	3387.97	3353.95	3505.72	1.023	0.0328096	1.01838	0.0262771	0.85612	0.927827
ENSG00000205300	20	4050799	4055812	-	5014	686	RP11-352D3.2	1.90725	2.25947	2.25676	2.26885	1.1004	0.138022	1.02083	0.0297366	0.856157	0.927827
ENSG00000063177	19	49118585	49122793	-	4209	4209	RPL18	72151.3	78733.2	78151.5	80747	0.963619	-0.0534654	0.977582	-0.0327099	0.856343	0.927862
ENSG00000187736	2	219940039	220025587	-	85549	3109	NHEJ1	62.4728	64.868	65.9982	60.9558	0.969924	-0.0440571	0.979001	-0.0306175	0.856381	0.927862
ENSG00000242028	15	44088340	44095241	+	6902	6393	HYPK	260.051	223.092	226.129	212.576	0.967448	-0.0477434	0.978347	-0.0315815	0.856385	0.927862
ENSG00000125414	17	10424465	10453274	-	28810	6623	MYH2	6.03411	5.64723	5.55472	5.96746	1.08697	0.120309	1.02178	0.0310863	0.856448	0.927862
ENSG00000215305	20	2821349	2847378	+	26030	3364	VPS16	4498.95	4690.55	4647.1	4840.95	1.02824	0.0401746	1.02056	0.0293608	0.856452	0.927862
ENSG00000106034	7	120628731	120937498	+	308768	7705	CPED1	667.628	575.655	571.115	591.372	0.95252	-0.070179	0.976716	-0.0339892	0.856523	0.927862
ENSG00000181585	3	46742823	46752376	+	9554	1824	TMIE	146.102	132.388	130.153	140.123	1.04795	0.0675738	1.02379	0.0339221	0.856567	0.927862
ENSG00000188279	10	49199649	49207818	-	8170	480	FAM25C	5.88943	5.6171	5.4558	6.17546	1.08983	0.124105	1.02153	0.0307339	0.856583	0.927862
ENSG00000111445	12	118451393	118470935	+	19543	3248	RFC5	2484.82	2665.39	2649.9	2719.04	1.02248	0.0320769	1.01809	0.0258694	0.856714	0.927951
ENSG00000165689	9	139296377	139305061	-	8685	3130	SDCCAG3	3583.38	3253.14	3237.95	3305.75	1.02215	0.0316103	1.01791	0.025607	0.857078	0.92828
ENSG00000106636	7	44240567	44253893	+	13327	3707	YKT6	9637.11	10668.5	10639.6	10768.6	1.01903	0.027194	1.01617	0.0231348	0.857116	0.92828
ENSG00000126456	19	50162826	50169132	-	6307	3794	IRF3	6800.97	6906.92	6939.61	6793.74	0.971709	-0.0414035	0.979622	-0.0297024	0.857165	0.92828
ENSG00000172464	11	56408942	56409947	-	1006	1006	OR5AP2	0.211561	0.268069	0.323936	0.0746824	0.671818	-0.573857	0.989656	-0.015001	0.857197	NA
ENSG00000172322	12	10103915	10148293	+	44379	3250	CLEC12A	257.584	206.342	204.179	213.831	1.05579	0.078323	1.02365	0.0337282	0.857308	0.928381
ENSG00000152503	5	114460459	114516243	-	55785	6113	TRIM36	353.429	414.187	414.562	412.89	0.959198	-0.0600998	0.977178	-0.0333066	0.857471	0.928389
ENSG00000151893	10	120433679	120514761	-	81083	7828	CACUL1	6890.83	6786.76	6753.86	6900.63	1.01687	0.0241339	1.01478	0.0211711	0.857487	0.928389
ENSG00000197712	4	38869298	38947360	+	78063	4871	FAM114A1	4142.61	3714.22	3681.58	3827.2	1.02138	0.0305128	1.01748	0.0250038	0.857516	0.928389
ENSG00000214479	6	83782692	83782854	+	163	54	AL139333.1	0.519991	0.310037	0.31842	0.281016	0.890646	-0.167076	0.981269	-0.0272791	0.857524	NA
ENSG00000129988	20	36974759	37005665	+	30907	1961	LBP	64.5065	194.303	228.744	75.0829	0.917828	-0.123705	0.979096	-0.0304773	0.857585	0.928389
ENSG00000078589	X	78200829	78217451	+	16623	1803	P2RY10	103.342	94.7764	91.5556	105.925	1.06856	0.0956674	1.02294	0.0327186	0.857612	0.928389
ENSG00000179292	11	66059341	66064135	+	4795	2562	TMEM151A	94.988	74.4785	77.1668	65.1729	0.918763	-0.122235	0.979026	-0.0305814	0.857643	0.928389
ENSG00000259243	15	83011379	83018198	-	6820	2057	GOLGA6L19	2.73775	1.44913	1.43257	1.50645	1.09813	0.135049	1.02068	0.0295371	0.857673	0.928389
ENSG00000186710	12	113587663	113597081	+	9419	1726	CCDC42B	329.341	333.142	327.325	353.28	1.0557	0.078206	1.02358	0.0336292	0.857709	0.928389
ENSG00000088808	14	104200089	104313927	-	113839	9031	PPP1R13B	5366.5	4613.34	4634.4	4540.44	0.973592	-0.0386109	0.980344	-0.0286405	0.857902	0.928544
ENSG00000169155	9	129567285	129600489	+	33205	7052	ZBTB43	1601.33	1442.81	1436.96	1463.06	0.975698	-0.0354936	0.98121	-0.0273662	0.858088	0.928646
ENSG00000182197	8	118806729	119124092	-	317364	8325	EXT1	8211.42	7002.4	6948.49	7188.99	1.02799	0.039824	1.02035	0.0290614	0.858094	0.928646
ENSG00000087116	5	178537852	178772431	-	234580	7687	ADAMTS2	3195.66	3320.48	3329.93	3287.77	0.94816	-0.0767968	0.977058	-0.0334845	0.858426	0.928952
ENSG00000112486	6	167525295	167553184	+	27890	4226	CCR6	6.58623	5.52338	5.38324	6.00846	1.07635	0.106146	1.02218	0.0316509	0.858531	0.928998
ENSG00000142949	1	43990858	44089343	+	98486	10719	PTPRF	56137.6	61373.2	61532.9	60820.5	0.971185	-0.0421825	0.979564	-0.0297877	0.858567	0.928998
ENSG00000255994	14	70037483	70038032	-	550	550	CCDC177	2.13792	2.43813	2.35334	2.73164	1.08798	0.121647	1.02125	0.0303292	0.858684	0.929067
ENSG00000102970	16	57438679	57449974	+	11296	615	CCL17	40.9908	25.8858	25.223	28.1801	1.06104	0.0854796	1.02318	0.0330565	0.858729	0.929067
ENSG00000101132	20	52824386	52844591	+	20206	1975	PFDN4	3380.73	3575.15	3576.06	3572.01	0.973704	-0.0384448	0.980455	-0.0284772	0.858903	0.929201
ENSG00000204480	1	13694889	13698405	-	3517	2123	PRAMEF19	0.133034	0.203502	0.262291	0	0.530611	-0.914273	0.992811	-0.0104088	0.858923	NA
ENSG00000158427	X	103173479	103229570	+	56092	7938	TMSB15B	317.394	316.891	313.968	327.011	1.0508	0.0714879	1.02343	0.0334145	0.858991	0.929243
ENSG00000182473	17	74077087	74117657	-	40571	10126	EXOC7	10193.4	9354.98	9353.17	9361.23	0.980278	-0.0287374	0.983545	-0.0239365	0.859089	0.929257
ENSG00000115128	2	24290454	24299313	-	8860	1197	SF3B14	9119.4	9359.72	9267.51	9678.94	1.0233	0.0332278	1.01837	0.0262604	0.859102	0.929257
ENSG00000109189	4	53457138	53525502	-	68365	8917	USP46	2268.46	2100.4	2079.58	2172.45	1.02505	0.0356883	1.01914	0.0273463	0.859274	0.92939
ENSG00000160298	21	47720095	47743789	-	23695	5315	C21orf58	1556.01	1594	1579.37	1644.65	1.03294	0.0467608	1.02166	0.0309128	0.859439	0.92943
ENSG00000141337	17	66255323	66418872	+	163550	6587	ARSG	753.391	706.717	701.848	723.572	1.03383	0.0479959	1.02185	0.0311844	0.85948	0.92943
ENSG00000171475	17	38375556	38440388	+	64833	8123	WIPF2	4045.8	3865.75	3824.81	4007.44	1.01714	0.0245148	1.01491	0.0213462	0.859546	0.92943
ENSG00000165462	11	71950121	71956708	-	6588	1784	PHOX2A	765.709	477.26	485.412	449.042	0.916356	-0.12602	0.979617	-0.0297103	0.859588	0.92943
ENSG00000166128	15	63481668	63559981	+	78314	5200	RAB8B	1755.51	1777.16	1775.46	1783.05	0.971919	-0.041092	0.979885	-0.0293161	0.859646	0.92943
ENSG00000110422	11	33278218	33378569	+	100352	7958	HIPK3	8000.99	8123.57	8024.2	8467.53	1.02724	0.0387678	1.01996	0.0285174	0.859668	0.92943
ENSG00000129657	17	75082798	75213179	+	130382	10846	SEC14L1	5602.85	5085.28	5076.08	5117.16	0.97388	-0.0381848	0.980575	-0.0283002	0.859692	0.92943
ENSG00000117632	1	26210672	26233482	-	22811	6261	STMN1	24889.9	29697.8	29304.5	31059.1	1.03041	0.0432134	1.02098	0.029955	0.859705	0.92943
ENSG00000203733	6	142454227	142456288	+	2062	916	GJE1	0.173433	0.147534	0.190154	0	0.678225	-0.560163	0.989801	-0.0147893	0.859737	NA
ENSG00000172081	19	2071037	2096672	-	25636	4149	MOB3A	2484.3	2424.31	2407.11	2483.86	1.01877	0.0268334	1.01592	0.0227854	0.859886	0.92948
ENSG00000160844	7	99798283	99869855	-	71573	2733	GATS	3.22474	2.96529	2.98884	2.88376	0.939199	-0.0904977	0.977769	-0.0324349	0.859901	0.92948
ENSG00000057608	10	5807186	5884095	-	76910	4033	GDI2	26054.6	26434	26314.1	26849.1	1.02061	0.0294255	1.01697	0.0242715	0.859912	0.92948
ENSG00000166126	14	103388993	103399933	+	10941	4646	AMN	1194.1	1006.68	982.618	1089.97	1.04624	0.0652194	1.0232	0.0330891	0.859948	0.92948
ENSG00000203786	1	152730506	152734529	+	4024	2523	KPRP	0.960429	1.06499	1.13363	0.827405	0.797424	-0.326581	0.986244	-0.0199829	0.860141	0.929634
ENSG00000225697	3	48663156	48672926	-	9771	6373	SLC26A6	1910.83	2085.18	2087.23	2078.08	1.03382	0.047981	1.02176	0.0310541	0.860325	0.929761
ENSG00000103044	16	69139467	69152622	+	13156	5289	HAS3	396.991	417.012	414.528	425.608	0.953284	-0.0690219	0.977332	-0.0330794	0.860357	0.929761
ENSG00000135702	16	75562433	75569145	-	6713	3322	CHST5	18.5874	13.6159	13.4627	14.1463	1.05229	0.0735382	1.02315	0.0330174	0.860553	0.929813
ENSG00000176746	X	26210557	26213763	+	3207	1949	MAGEB6	4.67014	4.19983	4.17423	4.28844	1.15178	0.20386	1.01706	0.0244055	0.860617	0.929813
ENSG00000186141	1	145592605	145611025	-	18421	2793	POLR3C	3348.47	3634.42	3647.44	3589.33	0.984142	-0.0230611	0.986001	-0.0203389	0.860622	0.929813
ENSG00000173914	11	66432469	66445392	-	12924	4325	RBM4B	2246.52	2147.9	2157.98	2113	0.982724	-0.0251415	0.985068	-0.021705	0.860659	0.929813
ENSG00000116983	1	40144320	40157361	-	13042	4856	HPCAL4	64.0459	80.9042	82.0555	76.9186	0.937992	-0.0923523	0.978002	-0.032091	0.860685	0.929813
ENSG00000182255	11	30031288	30038570	-	7283	4195	KCNA4	13.9977	13.4491	13.2287	14.212	1.08632	0.11945	1.02096	0.0299274	0.860701	0.929813
ENSG00000090989	4	56719782	56771200	+	51419	5347	EXOC1	5024.1	4293.64	4309.45	4238.88	0.981509	-0.0269265	0.984322	-0.0227972	0.860794	0.929835
ENSG00000103550	16	19714902	19729557	-	14656	6115	KNOP1	2661.52	2337.13	2324.26	2381.68	0.975962	-0.035103	0.981485	-0.0269625	0.860819	0.929835
ENSG00000181908	11	64216546	64219126	+	2581	2337	AP003774.4	29.8367	32.1411	32.0394	32.4932	1.04078	0.057667	1.02272	0.0324071	0.860907	0.929877
ENSG00000144362	2	170550975	170558218	+	7244	1477	PHOSPHO2	418.441	431.313	434.863	419.024	1.0275	0.0391327	1.01995	0.0285049	0.861015	0.92994
ENSG00000166971	16	53524952	53538323	-	13372	5202	AKTIP	1965.85	1881.61	1894.26	1837.82	0.980436	-0.0285042	0.983713	-0.0236909	0.861139	0.930021
ENSG00000170917	4	123809852	123844123	-	34272	6591	NUDT6	432.993	390.065	386.752	401.533	1.02125	0.0303319	1.01725	0.0246748	0.861215	0.930049
ENSG00000114388	3	50384761	50388522	-	3762	3677	NPRL2	2351.39	2425.36	2436.48	2386.88	0.974215	-0.0376876	0.980818	-0.0279427	0.861391	0.930186
ENSG00000184640	17	75276651	75496678	+	220028	12844	SEPT9	21576.1	20550.8	20441.3	20930	1.02422	0.0345247	1.01865	0.0266601	0.861441	0.930186
ENSG00000182645	10	118083940	118139541	+	55602	1777	CCDC172	0.358797	0.261896	0.312521	0.0866567	0.718731	-0.476477	0.988961	-0.0160143	0.861681	NA
ENSG00000135723	16	67263290	67281561	-	18272	5407	FHOD1	2273.15	2078.92	2067.64	2117.97	1.0274	0.0389927	1.01986	0.0283774	0.861744	0.93046
ENSG00000100784	14	91336799	91526980	-	190182	5133	RPS6KA5	553.951	576.872	574.297	585.785	1.03008	0.0427534	1.0207	0.0295571	0.861805	0.930473
ENSG00000244474	2	234627424	234681945	+	54522	2522	UGT1A4	0.607881	0.550895	0.602168	0.373412	0.775551	-0.366707	0.987288	-0.0184566	0.862136	NA
ENSG00000198034	X	71475529	71497150	-	21622	2982	RPS4X	172271	161362	159594	167483	1.03389	0.0480838	1.02157	0.0307937	0.862167	0.930658
ENSG00000185097	1	621059	622053	-	995	995	OR4F16	0.159196	0.105317	0.135742	0	0.721547	-0.470835	0.988946	-0.0160357	0.862181	NA
ENSG00000176731	8	86126311	86132650	-	6340	2508	C8orf59	4408.85	4171.64	4138.21	4287.35	1.03016	0.042863	1.02069	0.0295386	0.862191	0.930658
ENSG00000175183	12	77252495	77272840	-	20346	5873	CSRP2	1683.23	2018.62	2009.63	2049.73	1.03845	0.0544277	1.02229	0.0318069	0.862211	0.930658
ENSG00000128699	2	190635049	190649097	-	14049	3958	ORMDL1	6083.31	5835.18	5864.4	5734.03	0.978684	-0.0310844	0.982827	-0.024991	0.862238	0.930658
ENSG00000141150	17	34058668	34070540	+	11873	3502	RASL10B	544.952	538.099	544.536	515.818	0.960476	-0.0581781	0.977939	-0.0321835	0.86227	0.930658
ENSG00000102934	16	57290004	57318599	-	28596	1620	PLLP	2132.26	2501.06	2472.58	2599.63	0.956446	-0.0642452	0.977699	-0.0325384	0.862272	0.930658
ENSG00000125255	13	103696350	103719196	-	22847	3777	SLC10A2	0.741566	0.434142	0.497823	0.213709	0.791226	-0.337838	0.986822	-0.0191388	0.862599	NA
ENSG00000145476	4	187112674	187134610	+	21937	9807	CYP4V2	1586.81	1528.7	1539.34	1491.9	0.969038	-0.0453755	0.979337	-0.0301221	0.862684	0.930999
ENSG00000114423	3	105374305	105588396	-	214092	12148	CBLB	4830.38	4532.17	4494.91	4661.13	0.97432	-0.0375321	0.980948	-0.0277509	0.862712	0.930999
ENSG00000173678	7	102290772	102301847	+	11076	2074	SPDYE2B	2.56616	3.28096	3.23711	3.43276	1.07422	0.103286	1.02149	0.0306728	0.862736	0.930999
ENSG00000205649	4	70894130	70902255	+	8126	2077	HTN3	0.67241	0.25414	0.289787	0.130746	0.822159	-0.282511	0.985749	-0.0207078	0.863084	NA
ENSG00000171497	4	159630286	159644548	-	14263	2509	PPID	2706.15	2639.66	2639.71	2639.48	0.980273	-0.0287441	0.983699	-0.0237115	0.863088	0.93132
ENSG00000118007	3	136055077	136471220	-	416144	7819	STAG1	4941.72	4802.37	4679.63	5227.24	1.0287	0.0408264	1.02018	0.0288221	0.863133	0.93132
ENSG00000176658	17	30819540	31204195	-	384656	7731	MYO1D	5467.1	5659.08	5644.06	5711.07	0.974657	-0.037033	0.981115	-0.0275063	0.863287	0.931433
ENSG00000187969	X	73524025	73524868	+	844	844	ZCCHC13	0.869018	0.78885	0.714903	1.04482	1.11035	0.15102	1.01872	0.0267553	0.863367	NA
ENSG00000088986	12	120907653	120936296	+	28644	2957	DYNLL1	18512.9	19028.7	19116.1	18726.2	0.979751	-0.0295128	0.983429	-0.0241076	0.863369	0.931439
ENSG00000134779	18	34359987	34409158	-	49172	8082	TPGS2	7319.85	7622.78	7551.83	7868.37	1.03149	0.0447258	1.02092	0.0298656	0.863391	0.931439
ENSG00000120322	5	140557371	140560081	+	2711	2711	PCDHB8	227.278	225.362	211.15	274.555	1.07318	0.101897	1.02142	0.0305776	0.863458	0.93145
ENSG00000026297	6	167342992	167370679	-	27688	7478	RNASET2	12044	11265.2	11251	11314.4	0.962894	-0.0545505	0.978356	-0.0315686	0.863574	0.93145
ENSG00000121716	7	99933737	99965356	+	31620	6556	PILRB	1286.72	818.107	833.142	766.064	0.954476	-0.0672186	0.977855	-0.0323072	0.863575	0.93145
ENSG00000066933	15	72114632	72410918	-	296287	20250	MYO9A	3502.14	3121.95	3110.87	3160.31	0.97539	-0.0359486	0.98142	-0.0270571	0.863598	0.93145
ENSG00000230778	15	40573645	40574787	-	1143	1143	ANKRD63	1.53875	1.41531	1.43834	1.33556	0.910053	-0.135977	0.980953	-0.0277434	0.863731	0.931539
ENSG00000267906	7	16828866	16829246	+	381	381	AC073333.1	0.193042	0.281288	0.307682	0.189924	0.811978	-0.300487	0.986265	-0.0199523	0.863916	NA
ENSG00000163637	3	64079543	64431152	-	351610	8726	PRICKLE2	1340.67	1310.21	1311.8	1304.73	0.966554	-0.0490785	0.978957	-0.0306821	0.864063	0.931763
ENSG00000237441	6	33259431	33267101	-	7671	4636	RGL2	10320.3	10267.4	10219.6	10433	1.03076	0.0437085	1.02067	0.0295173	0.864067	0.931763
ENSG00000269496	3	172361483	172361740	+	258	258	AC007919.2	1.31067	0.855953	0.85639	0.854441	1.12371	0.168271	1.01779	0.0254425	0.864101	0.931763
ENSG00000106459	7	129251555	129396922	+	145368	4125	NRF1	2156.46	2206.11	2217.03	2168.32	0.984433	-0.0226345	0.986281	-0.0199298	0.864136	0.931763
ENSG00000106100	7	30464143	30518400	-	54258	6820	NOD1	1385.99	1273.57	1282.2	1243.68	0.97547	-0.0358304	0.981492	-0.0269511	0.864221	0.931797
ENSG00000268208	14	78227711	78228033	-	323	33	AC008372.1	2.65228	3.21023	3.19646	3.25792	1.05576	0.0782887	1.02236	0.0319097	0.864344	0.931797
ENSG00000072756	3	3168600	3192563	+	23964	5518	TRNT1	2350.33	2210.18	2204.64	2229.36	0.981956	-0.0262701	0.984709	-0.0222311	0.864362	0.931797
ENSG00000001461	1	24742284	24799466	+	57183	9404	NIPAL3	3987.17	4124.6	4127.61	4114.17	1.02516	0.0358538	1.01885	0.0269467	0.864365	0.931797
ENSG00000123219	5	64813593	64858998	-	45406	4312	CENPK	938.947	1066.04	1066.21	1065.47	1.02952	0.0419701	1.0203	0.0289914	0.864501	0.931843
ENSG00000165923	11	47681143	47736941	-	55799	5483	AGBL2	472.52	453.646	448.862	470.204	1.04638	0.0654095	1.02247	0.0320601	0.864524	0.931843
ENSG00000069020	5	65892176	66465423	+	573248	14697	MAST4	2678.19	2210.26	2171.49	2344.49	1.03169	0.0450161	1.02085	0.0297665	0.86458	0.931843
ENSG00000235645	10	71444655	71452208	+	7554	576	RP11-242G20.1	1.10952	0.960183	1.01025	0.78688	0.878114	-0.187521	0.983354	-0.0242176	0.864643	0.931843
ENSG00000139193	12	6554033	6560884	+	6852	1410	CD27	367.539	292.841	295.114	284.977	0.948732	-0.0759275	0.978118	-0.0319202	0.864654	0.931843
ENSG00000079277	1	47023090	47082515	-	59426	8060	MKNK1	3619.19	3208.3	3195.91	3251.18	1.02275	0.032457	1.0178	0.0254577	0.864839	0.931936
ENSG00000260259	16	89749028	89752977	-	3950	721	RP11-368I7.4	49.2427	55.5431	55.8455	54.4965	0.957772	-0.0622466	0.978134	-0.0318958	0.86484	0.931936
ENSG00000140931	16	66637777	66647795	+	10019	3163	CMTM3	4360.89	4314.89	4281.96	4428.91	1.02734	0.0389202	1.01959	0.0279953	0.864985	0.932039
ENSG00000099812	19	751126	764319	+	13194	2872	MISP	3528.25	3461.21	3442.62	3525.57	1.03873	0.0548176	1.0219	0.0312599	0.865363	0.932355
ENSG00000078795	5	137223657	137278436	+	54780	4654	PKD2L2	39.1472	33.7433	34.0725	32.6037	0.958347	-0.0613794	0.978239	-0.0317414	0.865377	0.932355
ENSG00000163157	1	151142462	151148760	-	6299	1843	TMOD4	0.154088	0.111325	0.143486	0	0.706467	-0.501305	0.989771	-0.0148332	0.865423	NA
ENSG00000258572	14	95982473	95984248	+	1776	993	RP11-1070N10.3	12.4253	9.00351	8.88899	9.39995	1.05886	0.0825131	1.02197	0.0313559	0.865628	0.932452
ENSG00000110400	11	119494120	119599794	-	105675	7701	PVRL1	2526.33	2403.87	2378.66	2491.13	1.03599	0.0510052	1.02153	0.0307291	0.865645	0.932452
ENSG00000102218	X	46696375	46741793	+	45419	3803	RP2	1304.01	1362.68	1365.4	1353.29	0.970755	-0.0428204	0.98005	-0.0290725	0.865654	0.932452
ENSG00000165512	10	45495923	45500774	+	4852	2551	ZNF22	3973.68	3987.1	3981.85	4005.31	0.980033	-0.029098	0.983677	-0.0237439	0.865664	0.932452
ENSG00000163202	1	152551857	152552980	-	1124	613	LCE3D	0.331655	0.307312	0.30079	0.329888	1.26369	0.337647	1.01288	0.018459	0.865864	NA
ENSG00000171987	11	4592653	4599050	-	6398	654	C11orf40	0.218527	0.21116	0.247128	0.0866567	0.760337	-0.395289	0.988309	-0.0169662	0.86599	NA
ENSG00000131264	X	72667090	72675081	+	7992	1515	CDX4	0.314618	0.278699	0.289954	0.239736	0.780126	-0.35822	0.987691	-0.0178676	0.866076	NA
ENSG00000188069	11	4790209	4791168	-	960	960	OR51F1	0.147846	0.149061	0.192123	0	0.706278	-0.501691	0.989876	-0.01468	0.866225	NA
ENSG00000154328	8	11627148	11644855	+	17708	3367	NEIL2	1971.53	1843.86	1867.83	1760.89	0.97073	-0.0428575	0.980097	-0.0290033	0.86624	0.933018
ENSG00000109063	17	10531843	10560626	-	28784	6686	MYH3	398.514	322.782	328.217	303.969	0.959643	-0.0594303	0.97845	-0.0314305	0.86636	0.933063
ENSG00000169885	1	1846266	1848735	+	2470	2321	CALML6	98.502	61.2293	62.4464	57.016	0.941414	-0.0870986	0.97884	-0.0308556	0.866409	0.933063
ENSG00000118418	6	79910962	79944406	-	33445	872	HMGN3	11611.7	12043.2	12149.4	11675.7	0.972575	-0.0401185	0.980637	-0.0282084	0.86643	0.933063
ENSG00000143553	1	153631130	153634306	+	3177	1544	SNAPIN	3239.94	3472.79	3466.27	3495.38	1.01582	0.0226498	1.01386	0.0198572	0.866496	0.933081
ENSG00000268317	16	56662971	56666150	-	3180	54	AC026461.1	0.132381	0.0947946	0.0686624	0.185252	1.38264	0.467431	1.01065	0.0152834	0.866551	NA
ENSG00000114541	3	69219141	69591734	-	372594	10016	FRMD4B	5051.05	4623.65	4587.6	4748.43	1.03121	0.0443441	1.02053	0.0293168	0.866618	0.933129
ENSG00000169554	2	145141648	145282147	-	140500	17907	ZEB2	2652.77	2573.77	2543.12	2679.85	0.963372	-0.0538354	0.978802	-0.0309113	0.866639	0.933129
ENSG00000187175	21	46101491	46102078	-	588	588	KRTAP12-1	0.486757	0.491177	0.561429	0.247996	0.806141	-0.310896	0.986961	-0.0189357	0.867186	NA
ENSG00000152315	14	90528109	90652201	+	124093	2522	KCNK13	184.577	201.96	204.628	192.722	0.95707	-0.0633029	0.978468	-0.0314027	0.867202	0.933681
ENSG00000230000	7	62809239	62812151	+	2913	2913	AC006455.1	0.2459	0.174934	0.139171	0.298729	1.44228	0.528347	1.00976	0.0140099	0.867273	NA
ENSG00000128829	15	40226347	40327797	+	101451	10718	EIF2AK4	5028.48	4882.51	4833.24	5053.06	1.01843	0.0263427	1.01545	0.0221247	0.867308	0.933686
ENSG00000267987	9	124103625	124110410	+	6786	180	AL161784.1	10.2261	8.00472	7.43619	9.97268	1.07876	0.109379	1.02019	0.0288432	0.867339	0.933686
ENSG00000177465	14	74058410	74063200	+	4791	2362	ACOT4	379.428	402.258	400.175	409.465	1.03518	0.0498804	1.0212	0.0302638	0.867355	0.933686
ENSG00000157219	7	154862034	154877459	+	15426	3009	HTR5A	1.91025	6.35512	7.58047	2.11355	1.15503	0.207925	1.01573	0.0225114	0.86753	0.933821
ENSG00000174970	11	55734975	55735990	-	1016	1016	OR10AG1	0.206888	0.201981	0.260331	0	0.609018	-0.715443	0.992229	-0.0112554	0.867544	NA
ENSG00000078902	11	1295601	1330884	-	35284	5983	TOLLIP	3127.43	3174.48	3174.28	3175.17	1.0171	0.0244648	1.01465	0.0209787	0.867687	0.933834
ENSG00000234719	16	12021230	12070500	-	49271	2233	RP11-166B2.1	106.452	90.9316	89.1081	97.2435	1.06713	0.0937295	1.02102	0.0300117	0.867696	0.933834
ENSG00000110777	11	111222977	111326355	-	103379	7416	POU2AF1	723.041	602.533	604.538	595.59	0.939795	-0.0895825	0.979207	-0.0303138	0.867726	0.933834
ENSG00000197353	8	143831568	143833952	-	2385	594	LYPD2	1325.24	624.768	608.219	682.053	1.10487	0.143871	1.01822	0.0260465	0.86774	0.933834
ENSG00000121406	19	58038693	58068910	+	30218	9279	ZNF549	1110.57	1036.4	1027.44	1067.42	0.975051	-0.0364498	0.98158	-0.0268224	0.867879	0.93393
ENSG00000172890	11	71164155	71235153	+	70999	14970	NADSYN1	8664.4	6759.98	6721.21	6894.18	1.02379	0.0339131	1.01806	0.0258232	0.86803	0.93404
ENSG00000130348	6	107077453	107116292	+	38840	5453	QRSL1	2030.67	1989.09	1997.09	1961.39	0.980591	-0.0282762	0.984084	-0.023146	0.868262	0.934116
ENSG00000150527	14	39734488	39856156	+	121669	6108	CTAGE5	168.711	158.708	154.159	174.455	1.03418	0.0484858	1.02093	0.029886	0.868269	0.934116
ENSG00000205642	X	8432871	8434550	+	1680	1174	VCX3B	11.9644	13.3031	13.103	13.9955	1.06834	0.0953759	1.02081	0.0297198	0.86827	0.934116
ENSG00000125779	20	3869486	3907605	+	38120	5920	PANK2	3620.96	3798.51	3783.88	3849.14	1.01797	0.0256881	1.01515	0.021691	0.868299	0.934116
ENSG00000145506	5	1008944	1039058	+	30115	3009	NKD2	1238.1	1216.34	1230.51	1167.3	0.948222	-0.0767035	0.978803	-0.03091	0.868407	0.934179
ENSG00000164975	9	15422702	15465951	+	43250	6684	SNAPC3	3205.03	3457.52	3462.27	3441.09	0.977414	-0.0329582	0.982562	-0.0253791	0.8685	0.934226
ENSG00000176925	11	4842551	4843686	+	1136	1136	OR51F2	0.449521	0.183777	0.236869	0	0.708053	-0.498071	0.990114	-0.0143335	0.868505	NA
ENSG00000223474	1	26145212	26147288	-	2077	2077	AL020996.1	57.1286	52.9782	53.4317	51.4082	0.966505	-0.0491509	0.979462	-0.0299384	0.868593	0.934256
ENSG00000060762	6	166778407	166796486	-	18080	1525	MPC1	1761.71	1866.46	1874.57	1838.36	0.976804	-0.0338592	0.982312	-0.0257468	0.868627	0.934256
ENSG00000090061	14	99947506	100001381	+	53876	8220	CCNK	4852.27	4637.34	4602.94	4756.41	1.01832	0.0261943	1.01534	0.0219667	0.868687	0.934267
ENSG00000170613	5	156588857	156593275	-	4419	2515	FAM71B	0.682289	0.853499	0.929667	0.589838	0.790812	-0.338593	0.987741	-0.0177947	0.868934	NA
ENSG00000108506	17	59942731	60005377	-	62647	7129	INTS2	1395.72	1323.35	1306.65	1381.16	1.02874	0.0408854	1.01967	0.028108	0.869012	0.934563
ENSG00000212673	1	32379174	32380745	+	1572	1572	AL136115.1	8.43843	7.13269	7.3199	6.48465	0.94702	-0.0785326	0.978988	-0.0306371	0.8691	0.93457
ENSG00000111711	12	21654715	21671342	+	16628	3789	GOLT1B	4301.19	4913.81	4967.32	4728.59	0.976907	-0.0337069	0.982385	-0.0256397	0.869118	0.93457
ENSG00000214042	9	21201468	21202204	-	737	737	IFNA7	0.0837716	0.0908916	0.0404283	0.265572	1.79921	0.847363	1.00671	0.0096462	0.869148	NA
ENSG00000228567	19	53769929	53770972	-	1044	1044	VN1R4	0.192019	0.166381	0.214447	0	0.6714	-0.574757	0.991093	-0.0129069	0.869217	NA
ENSG00000089902	14	103058998	103196913	+	137916	6202	RCOR1	5160.28	4625.69	4574.06	4804.39	1.02358	0.033623	1.0179	0.0255907	0.869276	0.934639
ENSG00000176974	17	18231187	18266856	-	35670	6981	SHMT1	4157.16	4481.54	4450.56	4588.78	1.02538	0.0361561	1.01859	0.0265702	0.86928	0.934639
ENSG00000156966	2	232260254	232265875	+	5622	3806	B3GNT7	1500.08	1311	1297.32	1358.35	1.03365	0.0477447	1.02072	0.0295807	0.869353	0.934663
ENSG00000142583	1	9095166	9148537	-	53372	6854	SLC2A5	1255.48	1218.7	1206.02	1262.6	1.04288	0.0605788	1.02156	0.0307791	0.869615	0.934852
ENSG00000148688	10	92631473	92668312	+	36840	6872	RPP30	2968.75	3158.37	3134.58	3240.7	1.01959	0.0279898	1.01601	0.0229088	0.869628	0.934852
ENSG00000137076	9	35696945	35732392	-	35448	10076	TLN1	26840.4	26685.1	26368	27783	1.02046	0.0292217	1.01645	0.0235441	0.869677	0.934852
ENSG00000104976	19	7985201	7988135	+	2935	2000	SNAPC2	1555.74	1790.54	1806.64	1734.83	1.02864	0.0407436	1.01958	0.0279729	0.869753	0.934881
ENSG00000120094	17	46605888	46608359	-	2472	2472	HOXB1	4.80945	4.8106	4.42215	6.15525	1.08525	0.118026	1.01919	0.0274227	0.869803	0.934881
ENSG00000251184	9	131703757	131719300	+	15544	378	RP11-101E3.5	0.0961798	0.105534	0.136022	0	0.723163	-0.467607	0.989882	-0.0146719	0.869821	NA
ENSG00000101577	18	2916992	3013313	-	96322	6800	LPIN2	5164.87	5425.55	5379.33	5585.54	0.976219	-0.0347226	0.982165	-0.0259622	0.869995	0.935004
ENSG00000162222	11	62495541	62507765	+	12225	2657	TTC9C	2102.89	1956.66	1954.88	1962.83	1.01541	0.0220602	1.01349	0.0193375	0.870017	0.935004
ENSG00000205884	8	11831446	11832108	-	663	237	DEFB136	0.269498	0.224495	0.196294	0.322114	1.26815	0.34273	1.01218	0.0174614	0.870018	NA
ENSG00000272325	6	34247456	34360451	-	112996	9905	NUDT3	6418.49	5856.15	5865.57	5823.55	0.981389	-0.0271025	0.984594	-0.0223998	0.870108	0.935049
ENSG00000102781	13	30776767	30881621	-	104855	8105	KATNAL1	804.457	858.874	857.086	865.064	0.973325	-0.0390071	0.981188	-0.0273979	0.870335	0.935132
ENSG00000115596	2	219724544	219738955	+	14412	1703	WNT6	576.593	749.524	700.36	919.709	1.06479	0.0905681	1.02065	0.0294817	0.870415	0.935132
ENSG00000160307	21	48018875	48025121	-	6247	1448	S100B	143.517	139.352	141.216	132.897	0.946413	-0.0794576	0.97927	-0.030221	0.870459	0.935132
ENSG00000173110	1	161494036	161496681	+	2646	2646	HSPA6	690.503	774.803	780.932	753.586	0.962923	-0.0545073	0.97927	-0.0302218	0.870531	0.935132
ENSG00000011009	1	24117460	24122029	+	4570	2196	LYPLA2	7675.69	7902.07	7910.3	7873.6	0.977	-0.0335692	0.982512	-0.0254533	0.87054	0.935132
ENSG00000100580	14	77801364	77843452	-	42089	7784	TMED8	2424.38	2266.15	2271.99	2245.92	0.979951	-0.029218	0.983855	-0.0234818	0.870557	0.935132
ENSG00000173218	1	116184574	116240845	+	56272	9062	VANGL1	6441.36	6686.58	6696.55	6652.06	0.978069	-0.0319921	0.982968	-0.0247831	0.870575	0.935132
ENSG00000130313	19	17622438	17632097	+	9660	2847	PGLS	6893.42	6895.3	6920.94	6806.54	0.969662	-0.0444459	0.980271	-0.0287475	0.87064	0.935132
ENSG00000221961	2	240981230	240982399	-	1170	1170	PRR21	0.469996	0.720216	0.798829	0.448094	0.810396	-0.3033	0.987315	-0.0184179	0.870652	NA
ENSG00000144893	3	150803484	151154860	+	351377	12619	MED12L	223.575	191.25	179.6	231.576	1.04348	0.0613983	1.02141	0.0305671	0.870677	0.935132
ENSG00000183682	1	39957318	39991607	+	34290	1692	BMP8A	64.0512	60.555	60.1564	61.9349	1.03705	0.0524812	1.02101	0.0299937	0.8707	0.935132
ENSG00000137434	6	10671651	10695030	-	23380	884	C6orf52	238.478	262.592	258.919	275.304	1.04215	0.0595695	1.02136	0.0304901	0.870752	0.935132
ENSG00000101158	20	57556263	57570188	+	13926	6298	NELFCD	10812.5	10876.2	10907.2	10768.8	0.982779	-0.0250612	0.985415	-0.0211963	0.870786	0.935132
ENSG00000012174	X	21857754	21903542	+	45789	8927	MBTPS2	2016.02	1884.89	1859.43	1973.02	1.0251	0.0357704	1.01837	0.026267	0.870852	0.935132
ENSG00000129048	3	132316081	132337811	+	21731	2273	ACKR4	110.194	117.599	114.831	127.182	1.05472	0.0768642	1.02119	0.0302469	0.870879	0.935132
ENSG00000150261	11	56113421	56114507	+	1087	1087	OR8K1	0.264827	0.434138	0.559556	0	0.598865	-0.739697	0.992784	-0.0104483	0.871122	NA
ENSG00000165417	14	81641796	81687721	-	45926	6819	GTF2A1	3943.53	3952.39	3968.71	3895.89	0.978331	-0.031606	0.983118	-0.0245638	0.87116	0.93538
ENSG00000171522	5	40679600	40693837	+	14238	3961	PTGER4	737.06	762.322	755.617	785.534	1.03286	0.0466401	1.02036	0.0290792	0.871235	0.935407
ENSG00000128918	15	58245622	58790065	-	544444	8622	ALDH1A2	1217.64	1027.88	1049.36	953.543	0.938441	-0.0916622	0.980019	-0.0291183	0.871399	0.93553
ENSG00000184750	X	151918387	151922364	-	3978	2228	MAGEA2	0.379342	0.201107	0.239246	0.0690873	0.761262	-0.393535	0.989037	-0.0159043	0.871575	NA
ENSG00000178222	4	1050038	1107350	-	57313	5000	RNF212	1809.38	1962.51	1884.6	2232.17	1.06574	0.0918496	1.02034	0.0290448	0.871606	0.9357
ENSG00000176269	8	116049	117043	-	995	995	OR4F21	0.247095	0.151746	0.177631	0.0621439	0.738002	-0.438304	0.989711	-0.0149209	0.871636	NA
ENSG00000168014	11	73723763	73882255	-	158493	12567	C2CD3	3817.45	3525.69	3505.66	3595.04	0.98218	-0.0259414	0.985108	-0.0216459	0.871971	0.936038
ENSG00000008056	X	47431303	47479252	-	47950	3203	SYN1	232.516	235.262	237.13	228.795	0.958725	-0.0608117	0.979254	-0.0302453	0.872033	0.936051
ENSG00000270386	4	70454912	70518967	-	64056	2376	UGT2A1	0.436001	0.322682	0.294898	0.418856	1.19983	0.262831	1.01348	0.0193203	0.872265	NA
ENSG00000164096	4	120218207	120225600	-	7394	2515	C4orf3	9077.34	9207.93	9213.41	9188.97	1.02453	0.0349631	1.01806	0.0258158	0.87237	0.936359
ENSG00000205595	4	75480629	75490486	+	9858	1647	AREGB	2.03325	1.48052	1.43677	1.63193	1.12526	0.170264	1.01616	0.0231239	0.872532	0.93648
ENSG00000120694	13	31710762	31736525	-	25764	4097	HSPH1	13136.4	12593.7	12556.2	12723.6	1.02007	0.0286695	1.01611	0.0230584	0.872713	0.936621
ENSG00000126458	19	50138549	50143458	-	4910	1160	RRAS	4252.94	4074.79	4046.02	4174.37	1.03056	0.0434229	1.01974	0.0281959	0.872859	0.936724
ENSG00000131068	20	29956421	29961726	+	5306	1158	DEFB118	1.23553	1.51041	1.56917	1.307	0.842229	-0.247716	0.986449	-0.0196833	0.872933	0.936751
ENSG00000158406	6	26281283	26285762	-	4480	1034	HIST1H4H	1025.69	934.055	899.909	1052.25	1.04974	0.0700271	1.02098	0.0299589	0.873048	0.936759
ENSG00000215306	14	23286463	23291750	-	5288	66	AL135998.1	1.94916	1.90509	1.95708	1.7251	0.931857	-0.10182	0.980902	-0.0278184	0.873062	0.936759
ENSG00000225399	3	49297518	49298744	+	1227	1227	RP11-3B7.1	17.4052	14.8697	15.0676	14.1848	1.04926	0.069374	1.02099	0.0299671	0.87309	0.936759
ENSG00000241119	2	234580499	234681946	+	101448	2416	UGT1A9	0.139049	0.11673	0.150452	0	0.670453	-0.576793	0.991574	-0.0122079	0.873208	NA
ENSG00000120337	1	173009100	173020103	-	11004	2008	TNFSF18	33.9671	30.5172	29.6402	33.5531	0.953578	-0.0685777	0.979456	-0.0299479	0.873246	0.936873
ENSG00000177830	11	867357	915058	-	47702	6265	CHID1	6150.18	6383.43	6409.9	6291.81	0.977578	-0.0327164	0.982931	-0.0248373	0.873466	0.936981
ENSG00000127743	5	148750887	148783765	-	32879	1211	IL17B	22.2147	21.7965	20.6729	25.6861	1.05359	0.0753142	1.02075	0.0296306	0.873483	0.936981
ENSG00000268861	19	7445850	7535131	+	89282	3342	CTD-2207O23.3	1.10929	1.29268	1.33087	1.1605	0.89778	-0.155567	0.983696	-0.0237161	0.873519	0.936981
ENSG00000215251	20	3127165	3140543	-	13379	2874	FASTKD5	2596.13	2644.91	2631.68	2690.69	1.02193	0.0312924	1.01693	0.0242273	0.873545	0.936981
ENSG00000086619	1	236378855	236445319	-	66465	5688	ERO1LB	643.628	654.093	650.725	665.752	1.0293	0.0416665	1.01937	0.0276841	0.873634	0.937023
ENSG00000112511	6	33378176	33384230	+	6055	3596	PHF1	5085.14	5226.41	5201.51	5312.61	1.02147	0.0306399	1.01671	0.023915	0.873811	0.937107
ENSG00000196876	12	51984050	52206648	+	222599	12457	SCN8A	569.079	512.363	515.175	502.628	0.965807	-0.0501926	0.979997	-0.0291513	0.873811	0.937107
ENSG00000153814	7	27870192	28220362	-	350171	4020	JAZF1	1583	1638.54	1650.8	1596.11	0.975316	-0.036059	0.982125	-0.0260221	0.874062	0.937261
ENSG00000204991	16	89884587	89937727	+	53141	7975	SPIRE2	1382.26	1564.32	1518.86	1721.7	1.03957	0.0559846	1.02072	0.0295907	0.87412	0.937261
ENSG00000152952	3	145787227	145881440	-	94214	7646	PLOD2	9980.48	10031.4	9806.44	10810.1	1.03643	0.0516211	1.02048	0.0292427	0.874155	0.937261
ENSG00000126016	X	112017731	112084043	-	66313	8502	AMOT	5453.48	5020.81	4980.52	5160.26	1.03639	0.0515636	1.02046	0.0292201	0.874242	0.937261
ENSG00000110104	11	60609544	60618554	+	9011	2044	CCDC86	2052.66	1930.28	1916.78	1977.03	1.01932	0.0276027	1.01566	0.0224107	0.874267	0.937261
ENSG00000189420	X	152683780	152687087	+	3308	1253	ZFP92	204.408	174.358	171.788	183.252	1.05364	0.0753882	1.0206	0.0294159	0.874273	0.937261
ENSG00000158008	1	26346375	26362955	+	16581	4537	EXTL1	193.541	175.87	176.903	172.293	0.959516	-0.0596217	0.979623	-0.0297012	0.874304	0.937261
ENSG00000138400	2	207602487	207630271	-	27785	3110	MDH1B	678.234	736.079	729.688	758.2	1.03868	0.0547564	1.02062	0.0294514	0.874421	0.937334
ENSG00000173960	2	24150155	24227779	+	77625	6882	UBXN2A	1930.81	2081.08	2069.81	2120.12	1.01925	0.0275147	1.01561	0.022351	0.874483	0.937348
ENSG00000236027	11	125658006	125661495	+	3490	1336	PATE3	0.612779	0.544176	0.598111	0.357479	0.857701	-0.221453	0.986033	-0.0202919	0.874492	NA
ENSG00000139629	12	51745031	51786651	-	41621	7347	GALNT6	5691.47	4750.52	4702.65	4916.2	1.03146	0.0446909	1.01973	0.0281834	0.87459	0.937408
ENSG00000249861	19	40146534	40151287	+	4754	679	LGALS16	0.328938	0.277266	0.276438	0.280132	1.38862	0.473651	1.0095	0.013644	0.874815	NA
ENSG00000164325	5	72469022	72470970	+	1949	1759	TMEM174	0.831942	1.12334	1.34688	0.349574	0.867036	-0.205836	0.98567	-0.0208231	0.874921	NA
ENSG00000175718	X	114423963	114427431	+	3469	3469	RBMXL3	0.516147	0.685238	0.753746	0.448094	0.824303	-0.278753	0.987441	-0.0182331	0.874925	NA
ENSG00000162757	1	209955661	209957904	-	2244	1576	C1orf74	397.752	433.837	436.038	426.218	0.979484	-0.029906	0.983857	-0.0234792	0.875083	0.937883
ENSG00000204849	9	39355699	39361956	+	6258	4321	SPATA31A1	0.294347	0.240878	0.28889	0.0746824	0.639149	-0.645776	0.992437	-0.0109531	0.875123	NA
ENSG00000116213	1	3547331	3569325	-	21995	7604	WRAP73	2311.93	2428.06	2414.54	2474.87	1.02066	0.0295051	1.01627	0.0232783	0.87527	0.937979
ENSG00000162378	1	53192126	53293014	+	100889	8211	ZYG11B	3570.18	3521.1	3461.02	3729.08	1.01973	0.028186	1.01582	0.0226398	0.875271	0.937979
ENSG00000087263	16	56485402	56513012	+	27611	5806	OGFOD1	3309.18	3112.94	3107.57	3131.53	0.983547	-0.0239337	0.986035	-0.0202888	0.875605	0.938245
ENSG00000198855	12	108908962	108919614	+	10653	4267	FICD	536.098	554.605	548.556	575.544	1.01736	0.024835	1.01453	0.0208174	0.875619	0.938245
ENSG00000138075	2	44039611	44066004	-	26394	3720	ABCG5	34.4083	37.1058	37.1968	36.7905	0.950907	-0.0726233	0.979981	-0.0291741	0.875692	0.93827
ENSG00000237597	X	49188094	49195366	+	7273	527	GAGE13	0.183966	0.22891	0.295039	0	0.572537	-0.804559	0.993673	-0.00915766	0.875707	NA
ENSG00000262628	17	2965963	2966901	-	939	939	OR1D5	0.237984	0.329901	0.382143	0.149063	0.748695	-0.41755	0.989955	-0.0145649	0.875799	NA
ENSG00000185897	19	35849362	35851387	+	2026	1855	FFAR3	14.1848	10.6757	10.8957	9.91409	0.942666	-0.0851812	0.980536	-0.028357	0.875827	0.938361
ENSG00000070367	14	57670518	57735726	-	65209	9269	EXOC5	3968.43	4050.56	3976.33	4307.48	1.0222	0.0316806	1.0169	0.0241744	0.876073	0.938571
ENSG00000227345	10	51026325	51130715	-	104391	3266	PARG	1626.88	1607.88	1605.76	1615.22	1.01728	0.0247239	1.01447	0.0207238	0.87618	0.938589
ENSG00000105953	7	44646171	44748665	+	102495	5209	OGDH	8376.51	9252.64	9237.71	9304.31	1.01879	0.0268535	1.01529	0.0218964	0.876189	0.938589
ENSG00000086848	11	111652919	111742305	-	89387	8014	ALG9	774.447	758.23	753.421	774.877	1.01639	0.0234511	1.01394	0.0199667	0.876264	0.938616
ENSG00000139291	12	72079867	72097836	+	17970	5498	TMEM19	2989.45	3227.1	3213.21	3275.19	1.02312	0.0329699	1.01724	0.0246601	0.876414	0.938693
ENSG00000134780	11	61447905	61514473	+	66569	5757	DAGLA	613.587	601.065	599.701	605.787	0.965038	-0.051343	0.980254	-0.0287727	0.876435	0.938693
ENSG00000121067	17	47676246	47755596	-	79351	6380	SPOP	4610.76	4688.71	4675.49	4734.47	1.01508	0.021597	1.01311	0.0187905	0.876505	0.938714
ENSG00000099797	19	14627897	14676792	+	48896	5749	TECR	10198.7	10543.3	10566.7	10462.3	1.02868	0.0407971	1.01891	0.0270284	0.876799	0.938976
ENSG00000137080	9	21165636	21166659	-	1024	1024	IFNA21	0.458418	0.507644	0.530785	0.427542	0.890193	-0.167811	0.984818	-0.0220703	0.877161	NA
ENSG00000114698	3	145910126	145968966	-	58841	4227	PLSCR4	2344.03	2502.51	2476.59	2592.21	1.03823	0.0541325	1.02018	0.028826	0.877232	0.939334
ENSG00000154277	4	41258430	41270472	+	12043	2282	UCHL1	6548.28	6471.58	6365.42	6839.04	1.05429	0.0762688	1.02	0.0285686	0.877233	0.939334
ENSG00000171501	9	125315391	125316493	+	1103	1103	OR1N2	0.572882	0.626695	0.666673	0.488311	0.866809	-0.206214	0.986069	-0.0202389	0.877315	NA
ENSG00000185619	4	699537	764428	+	64892	7425	PCGF3	7499.82	6173.66	6210.02	6047.79	0.973982	-0.0380329	0.981974	-0.0262427	0.877328	0.939337
ENSG00000182447	3	161214596	161221730	+	7135	1434	OTOL1	0.946027	0.382119	0.365446	0.439834	1.16398	0.219063	1.01377	0.019724	0.877336	0.939337
ENSG00000268882	10	135192720	135193102	-	383	105	AL360181.1	0.120114	0.163395	0.195254	0.0531144	0.700258	-0.514042	0.991383	-0.0124862	0.877378	NA
ENSG00000174951	19	49251268	49258647	-	7380	4343	FUT1	624.493	634.836	631.431	646.621	1.02351	0.0335271	1.01731	0.0247617	0.877507	0.939467
ENSG00000118997	2	196602427	196933536	-	331110	21324	DNAH7	604.128	693.547	698.283	677.154	0.960419	-0.0582637	0.980182	-0.028878	0.877791	0.939718
ENSG00000117408	1	44412611	44433694	+	21084	5083	IPO13	4062.99	4647.28	4630.78	4704.37	1.02056	0.029367	1.01608	0.0230119	0.877877	0.939757
ENSG00000123575	X	103411301	103440583	+	29283	7457	FAM199X	4751.5	4594.75	4582.33	4637.73	1.01859	0.0265718	1.01511	0.0216342	0.877987	0.939821
ENSG00000197665	17	19059040	19062424	-	3385	1452	AC007952.6	0.158025	0.138737	0.160978	0.0617508	0.777982	-0.362191	0.989447	-0.0153053	0.87831	NA
ENSG00000205846	12	8608522	8630926	+	22405	1682	CLEC6A	16.3422	16.8741	16.6345	17.7036	0.942531	-0.0853886	0.981026	-0.0276373	0.87832	0.940113
ENSG00000187123	2	150186499	150330662	+	144164	5033	LYPD6	1730.49	1884.02	1899.06	1831.99	0.966577	-0.049043	0.980666	-0.0281668	0.878371	0.940113
ENSG00000065054	16	2075357	2089027	+	13671	3550	SLC9A3R2	8069.64	7669.49	7654.4	7721.73	0.971541	-0.0416526	0.981473	-0.02698	0.878441	0.940113
ENSG00000197880	1	23907985	23967058	+	59074	2142	MDS2	9.43678	9.56538	9.21199	10.7886	1.06181	0.0865301	1.01925	0.0275102	0.878458	0.940113
ENSG00000125864	20	17474550	17549865	-	75316	3361	BFSP1	163.411	164.674	165.91	160.396	0.967772	-0.0472606	0.980831	-0.027924	0.87852	0.940125
ENSG00000076554	8	80870571	81143467	-	272897	8341	TPD52	8901.58	8901.71	9025.36	8473.7	0.976717	-0.0339872	0.982946	-0.0248163	0.878576	0.940132
ENSG00000224730	19	55147173	55150343	-	3171	554	AC009892.10	0.720363	0.464189	0.491044	0.371228	0.894114	-0.161469	0.984851	-0.0220226	0.87869	NA
ENSG00000137251	6	54172657	54254950	+	82294	2155	TINAG	0.516026	0.737041	0.706621	0.84234	1.23293	0.302094	1.01167	0.0167446	0.878746	NA
ENSG00000177990	12	63952693	64062719	-	110027	5646	DPY19L2	420.447	365.983	371.747	346.03	1.04764	0.0671364	1.02002	0.0285931	0.878751	0.940164
ENSG00000153037	5	112196919	112205485	+	8567	3598	SRP19	1842.87	1928.47	1926.12	1936.58	0.979887	-0.0293123	0.984241	-0.0229161	0.878768	0.940164
ENSG00000146457	6	160146617	160177351	+	30735	5794	WTAP	6977.19	7388.68	7409.5	7316.6	0.985217	-0.0214869	0.98717	-0.0186294	0.878791	0.940164
ENSG00000157500	3	57261765	57307496	+	45732	7033	APPL1	5678.26	5763.56	5776.67	5718.2	0.978014	-0.0320727	0.983447	-0.0240801	0.878806	0.940164
ENSG00000173890	3	169755717	169803191	+	47475	4458	GPR160	1463.22	1565.96	1566.15	1565.29	1.04024	0.0569196	1.02002	0.0285966	0.878878	0.940174
ENSG00000133773	12	82617460	82752584	-	135125	3784	CCDC59	2569.1	2677.62	2663.07	2727.97	1.01739	0.0248711	1.01442	0.020658	0.878923	0.940174
ENSG00000242107	3	159733811	159749210	+	15400	740	LINC01100	1.41507	1.20869	1.14217	1.43894	1.13169	0.178473	1.01471	0.02107	0.878985	0.940174
ENSG00000163430	3	120111140	120170100	-	58961	8727	FSTL1	19550.1	20556.9	20628.9	20307.5	0.968724	-0.0458424	0.981025	-0.0276386	0.879014	0.940174
ENSG00000196266	1	159283460	159284449	-	990	990	OR10J3	0.473764	0.295472	0.272957	0.373412	1.24435	0.315395	1.01138	0.0163237	0.879043	NA
ENSG00000165795	14	21484922	21539031	-	54110	7550	NDRG2	5664.84	6934.49	6913.69	7006.52	0.957906	-0.0620438	0.980375	-0.0285943	0.87914	0.940212
ENSG00000185989	13	114747194	114898086	-	150893	4352	RASA3	1713.58	1695.29	1684.4	1732.97	1.02607	0.0371304	1.01801	0.025755	0.87915	0.940212
ENSG00000111679	12	7055631	7070479	+	14849	5009	PTPN6	5429.37	5322.93	5295.81	5416.84	1.02354	0.0335671	1.0172	0.0246004	0.879205	0.940218
ENSG00000117906	15	77223960	77242601	+	18642	5887	RCN2	13024.3	12672.7	12689.4	12614.9	1.02834	0.0403144	1.01858	0.0265608	0.879276	0.940226
ENSG00000129128	4	177241115	177253396	+	12282	6831	SPCS3	8237.32	8267.08	8228.62	8400.19	1.01687	0.0241355	1.01411	0.0202196	0.879312	0.940226
ENSG00000198271	17	39305178	39306054	-	877	877	KRTAP4-5	0.0948187	0.110183	0.0557142	0.298729	1.71831	0.78099	1.00618	0.00888885	0.879321	NA
ENSG00000154370	1	228581374	228594541	-	13168	8522	TRIM11	4064.35	4145.19	4170.94	4056.04	0.980772	-0.0280107	0.984693	-0.0222542	0.879469	0.940313
ENSG00000205089	5	132083137	132089856	+	6720	2923	CCNI2	108.733	116.713	117.642	113.494	0.963312	-0.0539253	0.98055	-0.0283366	0.879493	0.940313
ENSG00000186432	3	160212783	160283376	-	70594	9413	KPNA4	10030.9	10071	10006.2	10295.3	1.01655	0.0236868	1.01392	0.0199449	0.879587	0.94036
ENSG00000104228	8	27142404	27168836	-	26433	4269	TRIM35	1310.32	1336.73	1339.86	1325.9	1.01863	0.0266316	1.01505	0.021551	0.879738	0.940371
ENSG00000175471	5	94039446	94620279	-	580834	12089	MCTP1	505.919	573.782	568.581	591.785	0.963449	-0.0537198	0.980593	-0.0282729	0.87974	0.940371
ENSG00000268977	16	79015647	79015739	-	93	93	PIH1	0.15804	0.228729	0.211067	0.289866	1.22625	0.294252	1.01168	0.016752	0.879752	NA
ENSG00000138813	4	100432161	100463460	+	31300	3261	C4orf17	1.91769	1.27119	1.32721	1.07726	0.890349	-0.167557	0.985263	-0.0214194	0.879775	0.940371
ENSG00000130054	X	68725084	68752351	+	27268	4013	FAM155B	444.406	396.976	401.813	380.234	0.948521	-0.0762484	0.980867	-0.0278699	0.879797	0.940371
ENSG00000184445	12	123011793	123110943	+	99151	11325	KNTC1	4502.44	4315.11	4314.57	4316.99	0.974366	-0.0374641	0.982316	-0.0257405	0.880002	0.940498
ENSG00000187742	9	91933421	91974557	+	41137	9793	SECISBP2	4346.99	4091.43	4103.48	4049.71	0.986348	-0.0198309	0.987951	-0.0174888	0.880015	0.940498
ENSG00000145014	3	194308402	194354418	-	46017	4561	TMEM44	1312.66	1354.94	1346.56	1383.97	1.02778	0.0395382	1.01836	0.0262531	0.880156	0.940595
ENSG00000158571	X	54959394	55024967	-	65574	2058	PFKFB1	44.6005	36.7963	37.3915	34.7362	1.03432	0.0486834	1.01944	0.02778	0.880207	0.940596
ENSG00000253368	1	27320198	27327389	+	7192	1976	TRNP1	2216.58	1521.16	1522.52	1516.43	1.04267	0.0602865	1.01982	0.02831	0.880343	0.940688
ENSG00000105538	19	49223844	49243978	-	20135	4149	RASIP1	1418.92	1551.37	1548.71	1560.6	1.03542	0.0502214	1.01951	0.027877	0.880469	0.940753
ENSG00000159055	21	33640530	33651380	-	10851	1723	MIS18A	2051.66	2211.28	2224.34	2166.06	0.982785	-0.0250518	0.985777	-0.0206671	0.880504	0.940753
ENSG00000151379	2	17997763	17998368	+	606	606	MSGN1	0.537344	0.314223	0.34309	0.214301	0.839023	-0.253217	0.987736	-0.0178025	0.880573	NA
ENSG00000187545	1	12952727	12958101	-	5375	1525	PRAMEF10	0.28679	0.262948	0.295848	0.149063	0.82385	-0.279547	0.988319	-0.0169512	0.880797	NA
ENSG00000185915	X	21673609	21676448	-	2840	2840	KLHL34	11.5737	9.11262	9.24089	8.6686	0.924442	-0.113346	0.983078	-0.0246217	0.880922	0.941146
ENSG00000167302	17	79202077	79212891	-	10815	4762	ENTHD2	1902.25	1630.82	1655.99	1543.68	0.975135	-0.0363258	0.98262	-0.0252941	0.880971	0.941146
ENSG00000138069	2	65297835	65357240	-	59406	2974	RAB1A	14732.8	14930.5	14983.3	14747.8	1.01464	0.0209636	1.01269	0.0181987	0.881142	0.941271
ENSG00000182183	1	53099016	53135355	+	36340	2508	FAM159A	55.9578	51.4615	50.9148	53.3539	1.03731	0.0528508	1.01954	0.0279177	0.881188	0.941271
ENSG00000233434	9	67924791	67925210	-	420	420	BX649567.1	0.114199	0.10667	0.0766718	0.210512	1.41036	0.496062	1.00843	0.0121042	0.881312	NA
ENSG00000111885	6	119498374	119670926	-	172553	5514	MAN1A1	2973.31	2717.78	2659.03	2921.12	1.03776	0.0534765	1.01954	0.0279138	0.881364	0.941406
ENSG00000000971	1	196621008	196716634	+	95627	8144	CFH	9086.26	8345.88	8109.55	9163.98	1.03702	0.0524473	1.01949	0.0278466	0.881414	0.941406
ENSG00000171992	5	149980642	150038782	+	58141	10258	SYNPO	7535.22	7375.09	7257.29	7782.87	0.970817	-0.0427291	0.981672	-0.0266874	0.881659	0.941615
ENSG00000269468	1	17655507	17676070	-	20564	339	AC004824.2	0.839276	0.498316	0.554901	0.302444	0.88199	-0.181165	0.986047	-0.0202722	0.88171	NA
ENSG00000010295	12	6647541	6665239	-	17699	5193	IFFO1	1100.71	952.734	952.179	954.653	1.03323	0.0471642	1.01912	0.0273185	0.881762	0.941671
ENSG00000269506	4	54927213	54927377	+	165	165	AC110792.1	0.120263	0.0921148	0.118726	0	0.780274	-0.357948	0.989856	-0.0147091	0.88184	NA
ENSG00000123473	1	47715811	47779819	-	64009	7291	STIL	2359.09	2438.77	2395.83	2587.41	1.02556	0.0364071	1.01762	0.0251978	0.881926	0.941792
ENSG00000254647	11	2181009	2182571	-	1563	776	INS	0.172936	0.148624	0.169984	0.0746824	0.808609	-0.306486	0.988997	-0.0159621	0.881945	NA
ENSG00000050405	12	50569571	50677329	-	107759	6317	LIMA1	4991.26	5010.42	4949.29	5222.04	1.02237	0.0319182	1.01657	0.0237071	0.882015	0.941835
ENSG00000242185	X	134866214	134874614	+	8401	1391	CT45A2	1.0146	0.879913	0.780235	1.22495	1.16373	0.218761	1.013	0.0186331	0.882129	0.941903
ENSG00000213494	17	34310327	34329100	-	18774	4226	CCL14	48.5785	42.8293	45.5357	33.4612	0.943323	-0.0841765	0.981714	-0.0266255	0.882218	0.941945
ENSG00000110455	11	44087475	44105772	+	18298	5826	ACCS	2364.04	2338.43	2359.55	2265.32	0.970957	-0.04252	0.981767	-0.0265481	0.882287	0.941966
ENSG00000114544	3	125725198	125820404	-	95207	6592	SLC41A3	4760.43	5102.77	5078.41	5187.09	1.01805	0.0258096	1.01463	0.0209545	0.882377	0.941969
ENSG00000137040	9	6011043	6015618	-	4576	4576	RANBP6	2419.32	2567.5	2564.92	2576.43	1.02324	0.0331469	1.01685	0.0241133	0.88239	0.941969
ENSG00000121691	11	34460472	34493609	+	33138	3347	CAT	5938.1	6345.54	6399.02	6160.4	0.979356	-0.0300953	0.984232	-0.0229291	0.882624	0.942164
ENSG00000156298	X	38420623	38548169	+	127547	3105	TSPAN7	3227.84	3147.69	3084.94	3364.91	1.05642	0.0791862	1.01878	0.0268487	0.88276	0.942256
ENSG00000169071	9	94325373	94712444	-	387072	5818	ROR2	1520.45	1629.47	1597.76	1739.24	1.03685	0.052209	1.01921	0.0274528	0.883214	0.942688
ENSG00000197263	11	124189134	124190184	-	1051	1051	OR8D2	0.362028	0.197754	0.233308	0.0746824	0.735392	-0.443415	0.991254	-0.0126734	0.883288	NA
ENSG00000135213	7	75046066	75115548	-	69483	8771	POM121C	3697.63	3731.45	3711.15	3801.74	1.0167	0.0238956	1.01387	0.0198671	0.88329	0.942694
ENSG00000183773	22	21319396	21335649	+	16254	5332	AIFM3	204.596	187.907	184.516	199.645	1.03585	0.0508161	1.01913	0.0273328	0.883383	0.942694
ENSG00000136040	12	94542499	94701451	+	158953	9887	PLXNC1	2795.23	2867.7	2804.38	3086.89	1.02908	0.04135	1.01829	0.026147	0.883448	0.942694
ENSG00000147010	X	19552093	19905719	-	353627	5830	SH3KBP1	4533.77	3881.52	3854.59	3974.77	0.977186	-0.0332954	0.98347	-0.0240466	0.883469	0.942694
ENSG00000182749	1	26187701	26197744	-	10044	3297	PAQR7	1765.07	1659.78	1649.07	1696.88	1.02257	0.0322032	1.01654	0.0236642	0.88347	0.942694
ENSG00000101557	18	158383	214629	+	56247	5987	USP14	6736.36	6557.58	6524.74	6671.26	0.983271	-0.0243384	0.986165	-0.0200984	0.883541	0.942717
ENSG00000169208	14	22037934	22038875	-	942	942	OR10G3	0.418454	0.489259	0.565875	0.224047	0.749018	-0.416928	0.990959	-0.0131032	0.883687	NA
ENSG00000058335	15	79252289	79383115	-	130827	8683	RASGRF1	108.216	124.66	139.665	72.7198	0.955286	-0.0659948	0.981222	-0.0273487	0.883745	0.942881
ENSG00000074317	5	176047085	176057530	-	10446	1979	SNCB	25.7749	23.208	23.6554	21.6592	0.943612	-0.0837349	0.982015	-0.0261836	0.883894	0.942987
ENSG00000010165	1	171750788	171783163	+	32376	3843	METTL13	5098.4	5446.95	5496.61	5275.07	0.984751	-0.0221684	0.987041	-0.0188184	0.884168	0.94313
ENSG00000162129	11	72003469	72145692	-	142224	4232	CLPB	1718.61	1502.55	1486.04	1559.67	1.02267	0.0323385	1.01652	0.0236345	0.884215	0.94313
ENSG00000163738	4	74979891	75168816	+	188926	9819	MTHFD2L	1420.93	1386.72	1401.11	1336.92	0.975616	-0.0356151	0.983042	-0.0246747	0.884277	0.94313
ENSG00000125901	20	3026591	3028900	+	2310	1127	MRPS26	7105.57	7466.67	7323.69	7961.61	1.02449	0.0349124	1.0171	0.0244645	0.884312	0.94313
ENSG00000078070	3	182733006	182833863	-	100858	4321	MCCC1	4975.21	5340.2	5317.73	5417.99	1.01982	0.0283137	1.01538	0.0220144	0.884364	0.94313
ENSG00000089693	12	6857170	6876641	-	19472	3773	MLF2	23454.6	24528.2	24730.9	23826.9	0.980163	-0.0289067	0.98468	-0.022273	0.88438	0.94313
ENSG00000189182	12	53083410	53097247	-	13838	3952	KRT77	6.31964	2.04762	2.09674	1.87763	1.10691	0.146543	1.01493	0.0213834	0.884424	0.94313
ENSG00000175832	17	41605212	41656988	-	51777	3607	ETV4	5801.72	4462.34	4501.63	4326.34	0.958439	-0.0612413	0.981248	-0.0273106	0.884429	0.94313
ENSG00000241123	21	45999332	46000481	-	1150	1150	KRTAP10-5	0.468692	0.476676	0.477542	0.473679	1.17888	0.23742	1.01217	0.0174499	0.884509	NA
ENSG00000171180	1	248402231	248403166	+	936	936	OR2M4	0.742882	0.438845	0.468615	0.335797	0.878565	-0.186779	0.986682	-0.019343	0.884519	NA
ENSG00000120586	10	18098352	18200091	+	101740	5171	MRC1	69.379	75.543	68.2729	100.709	1.06022	0.0843684	1.01813	0.0259268	0.88462	0.943206
ENSG00000124224	20	56806188	56884495	-	78308	7106	PPP4R1L	579.465	565.428	571.05	545.965	0.976437	-0.0344012	0.983319	-0.0242685	0.884647	0.943206
ENSG00000224226	17	34493061	34503996	-	10936	2844	TBC1D3B	2.14942	30.9014	39.2583	1.97377	0.943607	-0.0837425	0.982161	-0.025968	0.884649	0.943206
ENSG00000102891	16	56598961	56602869	+	3909	294	MT4	0.299818	0.159511	0.134036	0.247694	1.22132	0.288436	1.01107	0.0158829	0.88468	NA
ENSG00000132437	7	50526134	50633154	-	107021	3119	DDC	154.125	129.145	136.025	105.33	1.06816	0.0951299	1.01749	0.025021	0.8847	0.943207
ENSG00000158417	2	99953816	100017789	+	63974	7877	EIF5B	19625.5	18630.7	18479.2	19155.2	1.02307	0.0329039	1.01658	0.0237292	0.885141	0.943555
ENSG00000168374	3	57557090	57583947	-	26858	2595	ARF4	18890.9	18988.5	18961.3	19082.6	1.0189	0.0270111	1.01491	0.0213504	0.88521	0.943555
ENSG00000185982	20	168494	170322	-	1829	373	DEFB128	0.196795	0.296251	0.381834	0	0.654113	-0.612388	0.993214	-0.00982323	0.885212	NA
ENSG00000114125	3	141457046	141466402	+	9357	3147	RNF7	7480.25	7600.72	7570.77	7704.38	1.01652	0.0236337	1.01369	0.0196123	0.885221	0.943555
ENSG00000116691	1	12079523	12092102	+	12580	2821	MIIP	3416.6	3554.98	3567.11	3512.96	0.976995	-0.0335764	0.983542	-0.0239408	0.885227	0.943555
ENSG00000100146	22	38366693	38383429	-	16737	3710	SOX10	6.08593	5.991	5.91214	6.26397	0.943485	-0.0839278	0.982296	-0.0257701	0.885292	0.943557
ENSG00000091986	3	112323407	112368377	-	44971	5305	CCDC80	11383.5	11190.9	11034.4	11732.8	1.04495	0.063433	1.01889	0.0269971	0.885462	0.943557
ENSG00000138964	22	44568836	44615413	+	46578	8677	PARVG	2216.23	1956.49	1945.49	1994.56	1.03054	0.0434067	1.0183	0.0261556	0.885478	0.943557
ENSG00000124490	6	49660073	49681274	-	21202	1382	CRISP2	17.1065	33.3028	40.3794	8.80697	0.907529	-0.139985	0.985211	-0.0214952	0.885493	0.943557
ENSG00000171914	15	62682725	63136830	+	454106	16202	TLN2	2907.56	2430.76	2442.6	2389.78	0.973798	-0.0383058	0.982684	-0.0252011	0.885497	0.943557
ENSG00000111291	12	13093709	13105081	-	11373	1124	GPRC5D	43.3233	46.0412	44.6651	50.8047	0.952421	-0.0703282	0.981686	-0.0266666	0.885529	0.943557
ENSG00000010318	3	52444673	52457657	+	12985	3367	PHF7	332.618	333.306	331.899	338.175	1.02404	0.0342736	1.01684	0.0240886	0.885822	0.943816
ENSG00000187766	21	46031996	46032871	+	876	876	KRTAP10-8	0.420771	0.403317	0.455106	0.224047	0.768625	-0.379649	0.990716	-0.0134567	0.885847	NA
ENSG00000164164	4	146031990	146101313	-	69324	9085	OTUD4	6562.56	6443.74	6363.79	6720.5	0.977948	-0.0321706	0.983921	-0.0233862	0.885986	0.9439
ENSG00000243444	9	112403068	112713755	+	310688	9715	PALM2	296.748	264.135	262.516	269.743	1.03706	0.0524982	1.0188	0.0268654	0.886001	0.9439
ENSG00000024862	6	139094657	139114456	+	19800	1496	CCDC28A	1560.96	1534.18	1524.16	1568.83	1.02008	0.0286756	1.01539	0.0220293	0.886059	0.943909
ENSG00000134222	1	109822178	109825808	-	3631	2855	PSRC1	2383.94	2587.64	2571.83	2642.38	1.0249	0.03549	1.01706	0.0244019	0.886141	0.943943
ENSG00000052795	4	159690290	159829201	+	138912	10868	FNIP2	1327.2	1383.35	1348.2	1505.05	0.976317	-0.034578	0.98342	-0.0241199	0.886311	0.94407
ENSG00000196547	15	91445448	91465814	+	20367	10002	MAN2A2	6391.53	5360.12	5298.96	5571.84	1.0285	0.0405428	1.01785	0.0255246	0.886411	0.944124
ENSG00000146360	6	110299514	110301921	+	2408	1890	GPR6	1.00548	0.911108	0.906036	0.928665	1.11429	0.15612	1.01418	0.0203085	0.886525	0.944192
ENSG00000143006	1	53925072	53933161	+	8090	2440	DMRTB1	4.69141	6.05028	6.90222	3.10128	0.909071	-0.137535	0.985311	-0.0213489	0.886614	0.944233
ENSG00000106009	7	2577511	2595361	-	17851	6639	BRAT1	4732.89	5247.59	5291.77	5094.64	0.979654	-0.0296554	0.984612	-0.0223735	0.886729	0.944303
ENSG00000116132	1	170631869	170708560	+	76692	8246	PRRX1	3483.35	3757.57	3645.96	4143.92	1.05067	0.0713145	1.01836	0.0262506	0.886844	0.944336
ENSG00000149922	16	30097114	30103208	-	6095	3066	TBX6	192.08	172.151	171.665	173.833	1.03063	0.043527	1.01814	0.0259299	0.886861	0.944336
ENSG00000105198	19	40093164	40098116	+	4953	688	LGALS13	0.334205	0.386493	0.433509	0.223745	0.766707	-0.383252	0.9909	-0.0131881	0.88687	NA
ENSG00000145934	5	166711804	167691162	+	979359	11075	TENM2	79.4255	69.7771	71.7568	62.9243	0.95298	-0.0694814	0.981909	-0.0263393	0.88692	0.944346
ENSG00000197591	1	248004199	248005254	-	1056	1056	OR11L1	0.237482	0.168933	0.196161	0.0746824	0.777131	-0.36377	0.990628	-0.013585	0.886959	NA
ENSG00000171862	10	89622870	89731687	+	108818	10048	PTEN	9804.33	10139.8	10167.3	10044.5	0.97927	-0.030222	0.984477	-0.0225711	0.886985	0.944362
ENSG00000177082	15	85185999	85197574	-	11576	6139	WDR73	2891.93	2534.04	2523.86	2569.29	1.01782	0.0254876	1.01429	0.0204662	0.887215	0.944553
ENSG00000256591	11	61196692	61253294	+	56603	1569	RP11-286N22.8	49.8535	47.5483	47.7098	46.9891	0.979173	-0.0303645	0.98446	-0.0225959	0.887287	0.944577
ENSG00000186795	10	118957000	118969810	+	12811	1155	KCNK18	0.412014	0.536755	0.583943	0.373412	0.780167	-0.358146	0.990603	-0.0136204	0.887416	NA
ENSG00000035862	17	76849059	76921469	-	72411	5633	TIMP2	24695	24120.1	24029.8	24432.6	0.973359	-0.0389566	0.982785	-0.0250521	0.887452	0.944699
ENSG00000255468	11	66115421	66132275	+	16855	1540	RP11-867G23.8	140.521	137.638	137.576	137.852	0.976954	-0.0336367	0.983753	-0.0236321	0.888002	0.945231
ENSG00000214513	2	73429386	73439641	+	10256	2749	NOTO	1.61168	1.62711	1.63625	1.59548	0.910049	-0.135985	0.985653	-0.0208484	0.888862	0.946054
ENSG00000099381	16	30968615	30996437	+	27823	6903	SETD1A	4018.6	3972.26	3981.76	3939.4	0.985149	-0.0215858	0.987435	-0.018242	0.888875	0.946054
ENSG00000215126	9	42668608	42714962	+	46355	10203	CBWD7	15.1504	12.2542	12.4086	11.7198	1.02873	0.0408667	1.0176	0.0251708	0.888928	0.946057
ENSG00000172324	11	59189416	59190449	-	1034	1034	OR5A2	0.119889	0.125275	0.0751661	0.298729	1.64451	0.717657	1.00568	0.00816718	0.889041	NA
ENSG00000130956	9	99212483	99253618	+	41136	4056	HABP4	941.999	897.053	901.228	882.599	0.981245	-0.0273152	0.985423	-0.0211845	0.889064	0.946148
ENSG00000268387	1	161190160	161192296	+	2137	231	AL590714.1	0.58614	0.686384	0.742946	0.490596	0.913331	-0.130791	0.985473	-0.0211122	0.889093	NA
ENSG00000143355	1	197881037	197904608	+	23572	9664	LHX9	103.123	72.5764	68.2375	87.5954	1.05602	0.0786373	1.01754	0.0250807	0.889181	0.946161
ENSG00000222004	7	26677490	26686889	+	9400	1956	C7orf71	0.92329	0.868697	0.917862	0.69851	0.911715	-0.133344	0.985602	-0.0209234	0.889195	0.946161
ENSG00000144401	2	208445355	208490652	-	45298	6798	METTL21A	1605.23	1692.33	1695.12	1682.64	1.01873	0.0267727	1.01461	0.0209261	0.889255	0.946161
ENSG00000162068	16	2521500	2524146	+	2647	1986	NTN3	37.1258	48.8278	48.7462	49.1102	1.05407	0.07597	1.01766	0.025256	0.889277	0.946161
ENSG00000185978	X	154689080	154689596	-	517	517	H2AFB3	0.278737	0.254331	0.263931	0.2211	0.86967	-0.20146	0.987874	-0.0176004	0.889445	NA
ENSG00000173166	2	204259068	204400133	-	141066	11696	RAPH1	1058.5	862.754	774.367	1168.71	0.976475	-0.0343451	0.983755	-0.0236294	0.889675	0.946529
ENSG00000092108	14	31091318	31205018	+	113701	6571	SCFD1	4855.52	4863.04	4889.67	4770.87	0.984787	-0.0221163	0.987253	-0.0185076	0.889723	0.946529
ENSG00000172260	1	71861623	72748417	-	886795	13406	NEGR1	216.343	216.58	213.318	227.872	1.04658	0.0656892	1.01801	0.0257543	0.889868	0.94663
ENSG00000138411	2	197059094	197458416	-	399323	12692	HECW2	542.729	513.901	496.703	573.432	1.02395	0.0341462	1.01645	0.0235424	0.889921	0.946632
ENSG00000183291	1	87328132	87380107	-	51976	2099	SEP15	14535.8	15587.3	15656.4	15348.1	1.0148	0.0211944	1.01252	0.0179493	0.8901	0.946721
ENSG00000007923	1	6694228	6761984	-	67757	5147	DNAJC11	4410.89	4287.18	4253.29	4404.51	0.981165	-0.0274326	0.985449	-0.0211476	0.890113	0.946721
ENSG00000185339	22	31002825	31023265	+	20441	3122	TCN2	2102.56	2257.22	2241.7	2310.96	1.03187	0.0452614	1.01785	0.0255228	0.890155	0.946721
ENSG00000119185	2	9543604	9563676	-	20073	6678	ITGB1BP1	4907.47	5143.15	5123.82	5210.06	1.01587	0.022713	1.01313	0.0188137	0.89027	0.946738
ENSG00000074964	1	17866330	18024369	+	158040	7847	ARHGEF10L	2576.67	2418.43	2437.17	2353.57	0.979871	-0.0293369	0.984928	-0.0219103	0.890271	0.946738
ENSG00000101782	18	21032787	21066567	+	33781	5320	RIOK3	6052.48	6145.35	6096.19	6315.52	1.01491	0.0213557	1.01258	0.0180313	0.890379	0.946799
ENSG00000181374	17	32683471	32685629	+	2159	851	CCL13	119.102	94.994	94.0488	98.266	1.05835	0.081823	1.01709	0.0244504	0.890508	0.946883
ENSG00000269064	1	179443716	179457805	-	14090	129	AL160286.1	0.16496	0.141292	0.160535	0.0746824	0.810002	-0.304003	0.99015	-0.014281	0.890509	NA
ENSG00000107960	10	105642300	105677963	-	35664	1617	OBFC1	1363.56	1349.94	1355.08	1332.15	0.983893	-0.0234262	0.986794	-0.0191788	0.890649	0.94698
ENSG00000163930	3	52435029	52444366	-	9338	5055	BAP1	7122.46	7232.85	7272.79	7094.58	0.98663	-0.0194185	0.988408	-0.0168215	0.890744	0.947027
ENSG00000198612	2	237993955	238009109	+	15155	4743	COPS8	4795.71	5322.41	5313.9	5351.89	1.01242	0.0178076	1.01097	0.0157457	0.890932	0.947147
ENSG00000161798	12	50355653	50359464	+	3812	1885	AQP5	5599.19	4442.63	4304.79	4919.79	1.04993	0.0702962	1.01761	0.0251878	0.890957	0.947147
ENSG00000164500	7	50135632	50199426	+	63795	2028	C7orf72	0.458837	62.4563	80.4603	0.134728	0.831269	-0.266613	0.989537	-0.0151746	0.890971	NA
ENSG00000221977	14	22133297	22134238	+	942	942	OR4E2	0.399215	0.357669	0.37679	0.291481	1.26384	0.337812	1.00931	0.0133724	0.891043	NA
ENSG00000006634	7	87505531	87538856	+	33326	4583	DBF4	1807.12	1828.43	1819.43	1859.58	1.01683	0.0240824	1.0136	0.0194859	0.891205	0.947333
ENSG00000165409	14	81421333	81612646	+	191314	5519	TSHR	299.8	460.522	468.21	433.911	0.936894	-0.0940416	0.984024	-0.0232339	0.891232	0.947333
ENSG00000175514	11	67218772	67220200	-	1429	1429	GPR152	1.75955	1.55457	1.5578	1.5434	1.06132	0.0858619	1.0167	0.0238969	0.891284	0.947335
ENSG00000173744	2	228336868	228425930	+	89063	9321	AGFG1	6122.43	6565.35	6595.99	6459.3	0.986965	-0.0189288	0.988643	-0.0164789	0.891402	0.947406
ENSG00000182698	2	220192131	220197899	-	5769	1140	RESP18	0.801898	0.652671	0.647047	0.672141	1.14868	0.199983	1.01199	0.0171927	0.891467	NA
ENSG00000163463	1	155141884	155145951	-	4068	3826	KRTCAP2	2116.05	2119.96	2125.01	2102.47	0.979166	-0.0303751	0.984757	-0.0221608	0.891562	0.947485
ENSG00000127920	7	93551011	93557922	+	6912	3055	GNG11	1606.05	1608.05	1616.52	1578.71	0.971824	-0.0412336	0.982973	-0.0247759	0.891576	0.947485
ENSG00000166471	11	9302201	9336327	-	34127	4422	TMEM41B	2398.17	2353.64	2361.22	2327.41	0.98433	-0.0227866	0.987085	-0.0187542	0.891982	0.94776
ENSG00000100985	20	44637547	44645200	+	7654	2336	MMP9	3813.25	3677.59	3616.04	3890.67	0.95483	-0.0666838	0.982733	-0.0251283	0.891999	0.94776
ENSG00000167614	19	54926393	54948080	+	21688	7069	TTYH1	801.046	744.547	748.474	730.955	0.939384	-0.0902128	0.983959	-0.02333	0.892001	0.94776
ENSG00000146416	6	143381633	143661441	+	279809	6027	AIG1	3042.5	3184.83	3194.33	3151.92	0.982564	-0.0253769	0.986189	-0.0200642	0.892036	0.94776
ENSG00000165732	10	70715884	70744829	+	28946	4711	DDX21	12174.2	11987.2	11992.3	11969.6	0.97641	-0.0344407	0.983958	-0.0233307	0.892147	0.947825
ENSG00000132912	5	150088002	150138671	-	50670	6417	DCTN4	5960.31	5994.57	5969.43	6081.62	1.01239	0.0177599	1.01092	0.0156683	0.892287	0.94792
ENSG00000198925	2	220074494	220094439	-	19946	8136	ATG9A	6231.72	6481.97	6499.28	6422.07	1.01441	0.0206383	1.01221	0.0175043	0.892429	0.948017
ENSG00000126216	13	113139325	113242481	-	103157	5863	TUBGCP3	2295.25	2351.58	2370.94	2284.54	0.982538	-0.0254149	0.986206	-0.0200395	0.892598	0.948118
ENSG00000090054	9	94794281	94877666	-	83386	3658	SPTLC1	4819.46	4558.99	4531.14	4655.38	1.02159	0.0308173	1.0155	0.022197	0.892624	0.948118
ENSG00000272104	3	50388323	50405354	+	17032	408	XXcos-LUCA11.5	0.336015	0.279998	0.295776	0.225382	0.896892	-0.156993	0.987117	-0.0187071	0.892734	NA
ENSG00000005448	2	74648805	74652882	+	4078	2860	WDR54	2009.27	2426.28	2415.9	2462.2	0.973728	-0.0384089	0.983428	-0.0241082	0.892807	0.948258
ENSG00000036565	8	20002366	20040717	-	38352	3910	SLC18A1	9.77603	7.92826	8.02975	7.57695	0.9444	-0.0825299	0.983699	-0.0237118	0.892887	0.948291
ENSG00000265818	6	8015959	8102763	-	86805	768	EEF1E1-BLOC1S5	0.141391	0.170038	0.200572	0.0643446	0.73582	-0.442575	0.992413	-0.0109878	0.892922	NA
ENSG00000107731	10	72972327	73062621	+	90295	6841	UNC5B	6350.74	5930.95	5986.75	5737.78	0.970359	-0.04341	0.982985	-0.024758	0.893163	0.94853
ENSG00000249008	4	178163693	178169927	-	6235	421	RP11-487E13.1	0.471824	0.301802	0.369528	0.0673638	0.8084	-0.306859	0.990572	-0.0136656	0.893232	NA
ENSG00000135241	7	108110866	108210110	-	99245	5677	PNPLA8	2909.04	3093.2	3081.77	3132.76	1.01882	0.0268975	1.01441	0.0206451	0.893289	0.94858
ENSG00000102098	X	18257434	18372847	-	115414	4368	SCML2	436.253	429.752	431.545	423.543	0.976357	-0.03452	0.984053	-0.0231914	0.893324	0.94858
ENSG00000009780	1	28052490	28089633	+	37144	4034	FAM76A	1201.72	1333.55	1328.68	1350.4	1.01655	0.0236817	1.01335	0.019138	0.893361	0.94858
ENSG00000137713	11	111597632	111637151	-	39520	6720	PPP2R1B	2698.27	2573.39	2565.31	2601.38	0.979971	-0.0291893	0.985186	-0.0215316	0.893508	0.948682
ENSG00000258864	5	112162910	112203279	+	40370	694	CTC-554D6.1	0.230828	0.24238	0.256677	0.19289	0.873513	-0.195099	0.988349	-0.0169069	0.89351	NA
ENSG00000244165	19	10222214	10226048	+	3835	2295	P2RY11	964.615	932.92	939.698	909.459	0.968853	-0.0456506	0.982903	-0.0248794	0.893572	0.948697
ENSG00000095932	19	3474405	3480540	-	6136	1077	C19orf77	269.758	268.546	290.94	191.031	0.945714	-0.080524	0.983757	-0.0236254	0.893762	0.948834
ENSG00000126698	1	28525967	28559536	-	33570	2609	DNAJC8	7690.71	8117.4	8095.75	8192.33	1.01392	0.0199498	1.01187	0.0170232	0.893802	0.948834
ENSG00000181961	11	55110627	55111707	+	1081	1081	OR4A16	0.223837	0.280895	0.318893	0.149365	0.763633	-0.389049	0.991863	-0.0117871	0.893807	NA
ENSG00000139597	13	32974861	33002315	-	27455	5638	N4BP2L1	1543.45	1386.84	1391.9	1369.31	0.975823	-0.0353093	0.983987	-0.0232893	0.893984	0.948972
ENSG00000146385	6	132873832	132874860	+	1029	1029	TAAR8	0.185377	0.195619	0.230557	0.0746824	0.792601	-0.335333	0.991127	-0.0128585	0.893986	NA
ENSG00000187821	4	185939995	185941958	+	1964	1236	HELT	4.02506	55.0939	69.0233	6.87686	1.09919	0.136442	1.01358	0.019466	0.894032	0.948972
ENSG00000170577	2	45232300	45236569	-	4270	2205	SIX2	209.476	265.344	264.115	269.599	0.952187	-0.0706825	0.983321	-0.0242656	0.89419	0.949087
ENSG00000171489	X	47863734	47869126	+	5393	732	SPACA5	0.785315	0.667168	0.658709	0.696452	1.07622	0.105972	1.01496	0.0214245	0.894266	NA
ENSG00000172432	6	43573053	43596899	-	23847	4616	GTPBP2	5788.18	5919.12	5941.07	5843.11	0.981735	-0.0265951	0.985938	-0.0204307	0.894277	0.949093
ENSG00000187811	11	71292956	71318487	-	25532	3516	AP000867.1	2.04652	1.16348	1.14511	1.22708	0.924452	-0.11333	0.985634	-0.020876	0.894297	0.949093
ENSG00000198283	11	58274648	58275578	-	931	931	OR5B21	0.489172	0.390556	0.407283	0.332652	0.882853	-0.179755	0.988067	-0.0173199	0.894298	NA
ENSG00000157856	2	26624784	26679579	+	54796	3048	DRC1	359.095	409.751	402.356	435.347	0.945861	-0.0803	0.983883	-0.023441	0.894471	0.94919
ENSG00000185271	14	20896970	20903801	-	6832	1863	KLHL33	5.73686	6.09127	6.00816	6.37897	1.04977	0.0700738	1.01691	0.0241951	0.894598	0.94919
ENSG00000109929	11	121163162	121179403	+	16242	5566	SC5D	3927.3	4370.48	4463.09	4049.9	0.973051	-0.0394132	0.983518	-0.0239769	0.894624	0.94919
ENSG00000139350	12	97301001	97347129	+	46129	4037	NEDD1	2266.59	2504.34	2504.2	2504.82	0.983558	-0.0239183	0.9868	-0.0191704	0.894626	0.94919
ENSG00000156265	21	30449792	30548210	+	98419	4497	MAP3K7CL	406.653	369.55	367.808	375.58	1.02424	0.0345596	1.01608	0.0230143	0.894673	0.94919
ENSG00000064313	8	120743015	120845103	-	102089	6547	TAF2	5163.81	4354.18	4295.09	4558.72	1.02385	0.0340065	1.01598	0.0228752	0.89469	0.94919
ENSG00000120137	5	167975500	168006605	-	31106	10580	PANK3	5508.02	5860.49	5762.39	6200.08	1.02208	0.0315054	1.01547	0.0221519	0.894911	0.949371
ENSG00000213809	12	10524952	10544473	-	19522	3030	KLRK1	39.2778	28.4347	28.7686	27.2789	0.954485	-0.0672051	0.983313	-0.0242773	0.895004	0.949416
ENSG00000102239	X	135570046	135575939	+	5894	2833	BRS3	5.74403	6.17488	5.8192	7.4061	0.944113	-0.0829688	0.984158	-0.0230388	0.895107	0.949451
ENSG00000165171	7	73248920	73256865	-	7946	1469	WBSCR27	534.02	526.404	522.927	538.442	0.963664	-0.0533978	0.982967	-0.0247858	0.895138	0.949451
ENSG00000135336	6	88299839	88377169	+	77331	3633	ORC3	3439.35	3180.32	3169.38	3218.17	1.01658	0.0237281	1.01327	0.0190197	0.895436	0.949707
ENSG00000204508	1	13035543	13038381	+	2839	1446	PRAMEF22	0.271516	0.0767375	0.0989061	0	0.829273	-0.270081	0.99025	-0.0141353	0.895524	NA
ENSG00000177294	17	6679542	6700420	+	20879	2918	FBXO39	51.6568	106.969	123.579	49.4753	0.965052	-0.0513208	0.983035	-0.0246856	0.895531	0.949707
ENSG00000129055	3	134196548	134205558	-	9011	2359	ANAPC13	4501.59	4710.67	4699.97	4747.72	1.01633	0.0233742	1.01314	0.0188321	0.89559	0.949707
ENSG00000124089	20	54823788	54824871	+	1084	1084	MC3R	0.442162	0.361509	0.365917	0.346249	1.16442	0.219617	1.01086	0.0155837	0.89564	NA
ENSG00000180785	11	4664650	4676718	+	12069	3614	OR51E1	69.1833	125.292	143.335	62.8388	0.970222	-0.0436137	0.983301	-0.0242955	0.895657	0.949707
ENSG00000170043	17	7833663	7835441	-	1779	1171	TRAPPC1	5016.46	5355.51	5331.08	5440.06	1.01813	0.0259283	1.01398	0.0200255	0.895659	0.949707
ENSG00000137976	1	84864215	84880701	+	16487	1476	DNASE2B	7.33571	7.0531	7.09019	6.92468	0.952677	-0.0699406	0.983568	-0.0239031	0.895681	0.949707
ENSG00000183303	11	7817452	7818520	-	1069	1069	OR5P2	0.948653	0.625617	0.656113	0.520052	0.892213	-0.164539	0.987868	-0.0176092	0.895793	0.949719
ENSG00000114631	3	127348024	127391652	+	43629	2186	PODXL2	3399.87	3913.1	3838.29	4172.08	1.03542	0.0502115	1.0172	0.0246085	0.895793	0.949719
ENSG00000204501	1	13421176	13428191	+	7016	1863	PRAMEF9	0.0601396	0.116358	0.0700069	0.276802	1.59321	0.671936	1.00531	0.00764759	0.896059	NA
ENSG00000158486	16	20944433	21170762	-	226330	14960	DNAH3	382.407	350.73	354.904	336.283	1.03236	0.0459422	1.01704	0.0243743	0.896116	0.949955
ENSG00000196666	11	47608198	47610746	+	2549	1435	FAM180B	16.6782	14.9463	15.0377	14.6296	0.959906	-0.0590344	0.983219	-0.0244152	0.896117	0.949955
ENSG00000269795	1	243388058	243395911	+	7854	63	AC092782.1	0.180225	0.249849	0.243199	0.272866	1.22059	0.287576	1.00943	0.0135381	0.89624	NA
ENSG00000099625	19	1228286	1238026	-	9741	4543	C19orf26	147.069	126.954	129.593	117.819	0.965664	-0.0504068	0.983157	-0.0245062	0.896254	0.950048
ENSG00000256861	12	122692326	122750970	-	58645	2748	RP11-512M8.5	0.154222	0.122103	0.138789	0.0643446	0.854148	-0.227441	0.989534	-0.0151783	0.89637	NA
ENSG00000179954	19	55999771	56030465	+	30695	7314	SSC5D	1301.91	1274.23	1262.72	1314.07	1.03858	0.0546101	1.01709	0.0244493	0.896475	0.950228
ENSG00000197125	11	124310022	124311054	-	1033	1033	OR8B8	0.313145	0.265714	0.3209	0.0746824	0.740906	-0.432637	0.992726	-0.0105329	0.896518	NA
ENSG00000017797	18	9475007	9538114	+	63108	4979	RALBP1	9434.01	9532.77	9580.86	9366.29	0.980148	-0.0289286	0.985468	-0.0211196	0.896562	0.950267
ENSG00000107959	10	3179920	3215003	-	35084	6949	PITRM1	9842.73	8800.72	8840.52	8662.95	0.981613	-0.026773	0.986032	-0.0202933	0.896652	0.950301
ENSG00000130052	X	67867508	67945684	+	78177	5558	STARD8	473.821	446.019	439.221	469.551	1.02219	0.0316586	1.01535	0.0219718	0.896749	0.950301
ENSG00000204382	X	52235228	52243954	+	8727	1422	XAGE1B	0.10517	0.135341	0.174439	0	0.658315	-0.603151	0.994319	-0.0082195	0.896831	NA
ENSG00000141644	18	47793252	47808144	-	14893	6734	MBD1	5175.78	5165.77	5133.31	5278.14	1.01224	0.017554	1.01071	0.0153716	0.896836	0.950301
ENSG00000167676	19	4502204	4517716	-	15513	6341	PLIN4	831.945	810.718	806.624	824.89	1.04348	0.0614056	1.01686	0.0241152	0.896854	0.950301
ENSG00000158485	1	158297741	158301321	-	3581	1395	CD1B	15.0314	16.1754	16.4601	15.19	0.938732	-0.091215	0.984968	-0.021851	0.89687	0.950301
ENSG00000146223	6	42847356	42857663	+	10308	7809	RPL7L1	12241.9	11814.8	11834.9	11745.4	0.9864	-0.0197548	0.98845	-0.0167603	0.896896	0.950301
ENSG00000268332	1	6100630	6101399	-	770	81	AL035406.1	0.937651	0.895141	0.827562	1.12907	1.09998	0.13748	1.01297	0.0185876	0.897214	0.95051
ENSG00000145681	5	82933624	83017432	-	83809	6956	HAPLN1	327.011	356.811	347.899	387.658	1.04146	0.058606	1.01688	0.0241462	0.897221	0.95051
ENSG00000163659	3	156391024	156424559	+	33536	5048	TIPARP	2628.1	2440.28	2451.45	2401.61	0.981119	-0.0274993	0.985876	-0.0205218	0.897268	0.95051
ENSG00000267941	7	65939543	65940709	+	1167	1167	AC008267.1	3.58639	3.96227	3.79321	4.5475	1.0612	0.0856942	1.01548	0.0221589	0.897384	0.95051
ENSG00000090861	16	70286198	70323446	-	37249	4498	AARS	12580.2	12983.8	12972.8	13021.7	1.01813	0.0259148	1.01387	0.0198686	0.897421	0.95051
ENSG00000103723	15	83328033	83378666	-	50634	7514	AP3B2	644.133	658.382	648.405	692.916	1.03836	0.0543129	1.01692	0.0242067	0.897479	0.95051
ENSG00000100867	14	24099324	24114848	+	15525	7556	DHRS2	495.334	393.056	393.281	392.275	1.06133	0.0858739	1.01545	0.0221168	0.897479	0.95051
ENSG00000134717	1	52521797	52556388	+	34592	6022	BTF3L4	7806.57	8394.46	8469.72	8133.93	0.987096	-0.0187375	0.988896	-0.0161094	0.897496	0.95051
ENSG00000197241	1	9063359	9086404	-	23046	1539	SLC2A7	4.90255	3.57757	3.67099	3.2542	1.06002	0.0840961	1.01552	0.0222225	0.897625	0.950593
ENSG00000062650	10	88195013	88281572	-	86560	7280	WAPAL	6388.95	6469.35	6478.41	6438.02	0.985514	-0.0210514	0.98797	-0.0174615	0.897826	0.950644
ENSG00000188157	1	955503	991496	+	35994	10756	AGRN	43110.1	44210.2	44886.6	41868.7	0.977523	-0.0327971	0.984771	-0.02214	0.897838	0.950644
ENSG00000226524	6	88032323	88109459	+	77137	4880	RP1-102H19.8	75.6883	65.16	65.638	63.5052	0.968897	-0.0455844	0.98351	-0.023989	0.897848	0.950644
ENSG00000198363	8	62413116	62627155	-	214040	13632	ASPH	8067.24	8596.37	8600.19	8583.17	1.0208	0.0297055	1.01483	0.0212384	0.897875	0.950644
ENSG00000131374	3	17198654	18486309	-	1287656	11269	TBC1D5	6196.61	5912.88	5865.46	6077.02	0.982778	-0.0250622	0.986608	-0.0194515	0.897987	0.950709
ENSG00000188385	10	133918175	133998313	+	80139	7608	JAKMIP3	123.938	91.4929	89.2031	99.4194	0.95718	-0.0631384	0.983719	-0.0236821	0.898114	0.95079
ENSG00000115457	2	217497551	217529159	+	31609	4767	IGFBP2	56634.1	59087.2	59202.2	58688.9	1.03232	0.0458853	1.01671	0.0239122	0.898283	0.950872
ENSG00000054796	20	55904815	55919050	+	14236	1867	SPO11	0.944143	0.771668	0.783421	0.730985	0.897871	-0.155421	0.988004	-0.0174118	0.898312	0.950872
ENSG00000134463	10	11784365	11806069	+	21705	2185	ECHDC3	1648.51	1766.45	1754.79	1806.82	1.02257	0.0321998	1.0153	0.0219128	0.898371	0.950872
ENSG00000180914	3	8792094	8811314	-	19221	4514	OXTR	4487.25	3138.07	3210.28	2888.09	1.04953	0.0697391	1.01618	0.0231492	0.898428	0.950872
ENSG00000140474	15	75128457	75135687	-	7231	3516	ULK3	6392.68	5347.77	5370.34	5269.65	0.975552	-0.0357087	0.984384	-0.0227068	0.898443	0.950872
ENSG00000204479	1	13716092	13719089	+	2998	1578	PRAMEF17	0.264829	0.245893	0.291894	0.0866567	0.806438	-0.310364	0.991361	-0.0125174	0.898645	NA
ENSG00000263155	15	57884139	57977562	+	93424	2561	MYZAP	0.392008	0.421188	0.452223	0.313756	0.886737	-0.173422	0.98859	-0.0165555	0.898654	NA
ENSG00000182585	4	75174190	75181024	+	6835	1814	EPGN	50.407	26.1829	26.7699	24.1508	0.939478	-0.0900686	0.985277	-0.0213993	0.898778	0.950989
ENSG00000105993	7	157128075	157210133	+	82059	14981	DNAJB6	11088.8	11063	11040.3	11141.4	1.01428	0.02045	1.0119	0.0170696	0.898796	0.950989
ENSG00000185442	15	93160673	93353114	-	192442	4657	FAM174B	3014.4	2393.19	2404.57	2353.79	0.9736	-0.0385989	0.984092	-0.0231345	0.898797	0.950989
ENSG00000115657	2	220074490	220083712	-	9223	5205	ABCB6	633.39	587.984	590.614	578.879	0.978858	-0.0308288	0.985225	-0.0214755	0.8988	0.950989
ENSG00000146409	6	133090509	133119701	-	29193	3031	SLC18B1	2529.01	2663.31	2666.59	2651.97	0.979353	-0.0300988	0.985377	-0.0212517	0.898833	0.950989
ENSG00000106819	9	95218487	95244788	-	26302	2487	ASPN	971.407	943.837	933.321	980.239	0.951061	-0.0723897	0.984303	-0.022826	0.898856	0.950989
ENSG00000137720	11	111749659	111756699	+	7041	3831	C11orf1	1766.63	1807.58	1793.45	1856.49	1.02343	0.0334095	1.01546	0.0221399	0.898928	0.951011
ENSG00000131591	1	1017198	1051741	-	34544	6322	C1orf159	1809.47	1672.99	1673.5	1671.22	0.977078	-0.033455	0.984769	-0.0221432	0.89898	0.951013
ENSG00000180988	11	5841544	5842578	+	1035	1035	OR52N2	5.92522	5.72487	5.80283	5.455	0.91948	-0.12111	0.986884	-0.0190481	0.899126	0.951066
ENSG00000168291	3	58413357	58419584	-	6228	4717	PDHB	6297.65	6524.38	6517.34	6548.76	1.01375	0.019702	1.01159	0.0166192	0.899137	0.951066
ENSG00000178342	18	77623668	77660184	+	36517	2162	KCNG2	13.3502	13.9738	13.5449	15.4585	1.04017	0.0568259	1.01655	0.0236818	0.899283	0.951066
ENSG00000164330	5	158122928	158526769	-	403842	6161	EBF1	430.065	412.373	415.626	401.115	0.965409	-0.0507874	0.983639	-0.0237997	0.899289	0.951066
ENSG00000186115	19	15988833	16008930	-	20098	2998	CYP4F2	17.5445	12.9643	13.1146	12.4443	0.938461	-0.0916309	0.985469	-0.0211169	0.899323	0.951066
ENSG00000147724	8	139142266	139509065	-	366800	13625	FAM135B	341.793	195.76	205.848	160.842	0.937751	-0.0927236	0.985532	-0.0210261	0.899333	0.951066
ENSG00000254737	11	123886282	123887217	+	936	936	OR10G4	0.140295	0.0920208	0.0598528	0.203372	1.41765	0.503504	1.00627	0.00902419	0.899336	NA
ENSG00000149596	20	42740335	42816218	-	75884	5943	JPH2	476.758	489.789	482.758	514.127	1.03689	0.0522673	1.0166	0.0237506	0.899459	0.951146
ENSG00000108424	17	45726842	45762871	+	36030	7678	KPNB1	21274.1	20467.8	20383.4	20759.6	1.01135	0.0162895	1.01005	0.014423	0.89957	0.951211
ENSG00000151151	10	59951278	60027694	-	76417	6133	IPMK	1155.11	1162.43	1168.29	1142.13	0.979374	-0.0300686	0.985454	-0.0211392	0.899697	0.951292
ENSG00000088727	3	47269516	47324941	-	55426	5867	KIF9	1185.57	1279.72	1279.44	1280.68	0.976705	-0.0340052	0.984764	-0.0221505	0.89979	0.951336
ENSG00000261794	15	30896329	30906764	+	10436	1899	GOLGA8H	26.6077	24.7667	24.9148	24.2541	0.969001	-0.0454293	0.983822	-0.0235309	0.899957	0.951428
ENSG00000179855	19	3585551	3593539	+	7989	4335	GIPC3	130.946	123.469	121.973	128.647	1.02489	0.0354734	1.01566	0.0224209	0.899977	0.951428
ENSG00000178607	17	62116502	62208179	-	91678	10864	ERN1	1552.66	1388.87	1371.89	1447.65	0.980143	-0.0289365	0.98573	-0.020736	0.900088	0.951479
ENSG00000116741	1	192778169	192781403	+	3235	2086	RGS2	2540.55	2269.54	2259.98	2302.64	1.03392	0.0481187	1.01648	0.0235795	0.900127	0.951479
ENSG00000128519	7	122634759	122635754	-	996	996	TAS2R16	0.13313	0.192866	0.248583	0	0.707236	-0.499736	0.993819	-0.00894556	0.900155	NA
ENSG00000188706	X	128937264	128977885	-	40622	5243	ZDHHC9	5077.43	4275.39	4280.99	4256.02	0.984162	-0.0230319	0.987368	-0.0183407	0.900188	0.95149
ENSG00000100852	14	32545320	32628934	+	83615	10887	ARHGAP5	7262.69	7139.54	7048.54	7454.51	1.02061	0.0294349	1.01457	0.0208628	0.900376	0.951635
ENSG00000126012	X	53220503	53254604	-	34102	8727	KDM5C	12710.9	11398.7	11350.5	11565.6	0.985015	-0.0217831	0.987809	-0.0176965	0.900447	0.951658
ENSG00000181689	11	56085783	56086721	+	939	939	OR8K3	0.0765082	0.123767	0.159521	0	0.640276	-0.643235	0.994939	-0.00731948	0.900484	NA
ENSG00000174151	1	110036674	110045554	+	8881	5690	CYB561D1	1665.18	1695.29	1688.77	1717.86	1.0167	0.0238896	1.01306	0.0187202	0.900512	0.951673
ENSG00000186951	22	46546424	46639653	+	93230	12069	PPARA	2176.24	2220.62	2194.84	2309.83	0.981172	-0.0274219	0.986126	-0.020156	0.900619	0.951721
ENSG00000198538	19	53300662	53360853	-	60192	5974	ZNF28	1952.71	1855.37	1839.05	1911.84	0.980714	-0.0280961	0.985966	-0.0203896	0.900662	0.951721
ENSG00000103194	16	84733584	84813528	+	79945	5083	USP10	5477.79	5243.64	5201.71	5388.8	1.01406	0.0201422	1.01171	0.016791	0.900709	0.951721
ENSG00000149021	11	62172575	62190667	+	18093	582	SCGB1A1	71.3407	91.4646	101.172	57.8616	0.927088	-0.109222	0.986668	-0.0193626	0.900863	0.95183
ENSG00000227152	1	248604508	248605434	+	927	927	OR2T7	0.185975	0.264587	0.22623	0.39736	1.39902	0.484421	1.00628	0.00903382	0.900895	NA
ENSG00000185385	19	14991138	14992264	-	1127	1127	OR7A17	0.17702	0.11892	0.153275	0	0.777971	-0.362212	0.992402	-0.0110028	0.900928	NA
ENSG00000121152	2	97001525	97039583	+	38059	3278	NCAPH	1835.42	2158.81	2165.72	2134.9	0.97919	-0.0303391	0.985506	-0.0210632	0.900971	0.951853
ENSG00000198049	1	206223976	206231639	+	7664	2237	AVPR1B	28.596	27.1064	27.8987	24.3639	0.958576	-0.0610359	0.984164	-0.0230292	0.900985	0.951853
ENSG00000179695	12	55845998	55846936	+	939	939	OR6C2	0.686001	0.249053	0.241948	0.273648	1.19746	0.259979	1.00923	0.0132525	0.901133	NA
ENSG00000162897	1	207131310	207143970	-	12661	3635	FCAMR	9.52058	9.12795	9.27792	8.60882	0.954631	-0.0669845	0.984463	-0.0225917	0.901143	0.951967
ENSG00000114867	3	184032283	184053146	+	20864	8257	EIF4G1	42530.6	41828.1	41848.6	41756.9	0.986114	-0.0201733	0.988438	-0.0167776	0.901271	0.952031
ENSG00000165246	Y	16634518	16957530	+	323013	8206	NLGN4Y	2.49722	2.59891	2.4885	2.9811	0.930851	-0.103378	0.986468	-0.0196552	0.901305	0.952031
ENSG00000163110	4	95373037	95589377	+	216341	11115	PDLIM5	6324.43	6036.81	5998.99	6167.75	0.980773	-0.0280086	0.986045	-0.0202748	0.901442	0.952121
ENSG00000179755	16	34256507	34257278	+	772	772	CTD-2144E22.5	0.213506	0.203933	0.178934	0.29047	1.28536	0.362174	1.00759	0.0109085	0.90145	NA
ENSG00000100380	22	41220539	41253026	-	32488	4147	ST13	19796.4	20295.3	20292.3	20305.5	1.01287	0.0184463	1.01098	0.0157526	0.901491	0.952121
ENSG00000179626	12	55944983	55946028	+	1046	1046	OR6C4	0.142195	0.183487	0.236495	0	0.737146	-0.439977	0.993406	-0.00954482	0.90168	NA
ENSG00000221836	7	143747461	143748473	+	1013	1013	OR2A5	0.426156	0.39934	0.428681	0.297772	0.860778	-0.216287	0.990088	-0.0143706	0.901712	NA
ENSG00000131183	5	176806236	176825849	+	19614	4529	SLC34A1	2.7398	2.3131	2.39874	2.01662	1.0669	0.0934309	1.01415	0.0202739	0.901786	0.952343
ENSG00000100445	14	24908972	24912111	-	3140	3099	SDR39U1	2758.31	2343.98	2299.5	2497.98	1.01911	0.0273099	1.01395	0.019986	0.901863	0.952343
ENSG00000163386	1	145289772	145370303	+	80532	13221	NBPF10	2892.46	2861.74	2888.22	2770.07	0.981615	-0.0267703	0.986376	-0.0197897	0.901867	0.952343
ENSG00000104613	8	19674651	19709594	+	34944	6869	INTS10	4411.34	4472.66	4506.51	4355.48	0.985698	-0.0207821	0.988233	-0.0170762	0.901903	0.952343
ENSG00000011426	7	36429415	36493400	+	63986	6012	ANLN	4456.85	5065.19	5032.26	5179.21	1.02422	0.0345295	1.01528	0.0218834	0.902249	0.95263
ENSG00000184363	11	392614	404908	+	12295	3787	PKP3	6457.42	6066.75	6143.57	5800.83	1.0236	0.0336586	1.01516	0.021705	0.902277	0.95263
ENSG00000249581	4	17516788	17528727	+	11940	823	CLRN2	0.559137	0.280384	0.29666	0.224047	0.866394	-0.206905	0.989978	-0.014531	0.902331	NA
ENSG00000203910	1	92683497	92711370	+	27874	1061	C1orf146	4.35989	4.28795	4.16585	4.7106	0.953356	-0.0689136	0.984802	-0.0220944	0.902397	0.952663
ENSG00000111481	12	54694986	54745633	+	50648	3901	COPZ1	15493.5	15936.4	15872.2	16158.4	1.01336	0.0191537	1.01124	0.0161325	0.902409	0.952663
ENSG00000171459	9	125512019	125513062	+	1044	1044	OR1L6	0.176001	0.153899	0.198359	0	0.719948	-0.474036	0.993835	-0.00892181	0.902493	NA
ENSG00000170935	X	107020963	107037912	+	16950	660	NCBP2L	1.42999	0.975151	0.949313	1.06459	1.08501	0.117711	1.01281	0.0183628	0.902507	0.952714
ENSG00000259040	6	7881755	8064597	-	182843	3030	BLOC1S5-TXNDC5	0.953144	0.972375	0.948571	1.05477	0.936385	-0.094826	0.986277	-0.0199358	0.902598	0.952757
ENSG00000224902	X	49344586	49351904	+	7319	527	GAGE12H	0.129819	10.496	13.5282	0	0.649395	-0.622832	0.995011	-0.00721562	0.902665	NA
ENSG00000203859	1	119957554	119965658	+	8105	2336	HSD3B2	47.2873	49.3205	51.1182	43.0978	0.940669	-0.0882409	0.985934	-0.0204368	0.902671	0.95278
ENSG00000124212	20	48120411	48184683	-	64273	5579	PTGIS	3571.25	3168.3	3258.7	2855.36	0.963243	-0.0540276	0.984272	-0.0228715	0.902828	0.952787
ENSG00000163812	3	44956749	45017677	-	60929	7609	ZDHHC3	5803.67	5793.73	5760.35	5909.27	1.01295	0.0185617	1.01098	0.0157602	0.902835	0.952787
ENSG00000116863	1	36554476	36559533	+	5058	1668	ADPRHL2	5394.37	5815.83	5786.85	5916.16	1.0193	0.0275791	1.01394	0.019974	0.902853	0.952787
ENSG00000178358	11	6942205	6943264	+	1060	1060	OR2D3	0.137636	0.130965	0.1688	0	0.684312	-0.547273	0.994505	-0.00794934	0.902928	NA
ENSG00000184811	17	1182957	1204281	+	21325	3596	TUSC5	94.3145	105.276	106.324	101.646	1.08503	0.117732	1.01273	0.0182496	0.90293	0.952787
ENSG00000139679	13	48963707	49018840	-	55134	4093	LPAR6	3425.05	2689.25	2684.86	2704.46	1.03355	0.0476047	1.01601	0.0229194	0.902962	0.952787
ENSG00000171223	19	12902310	12904124	+	1815	1815	JUNB	21032.6	18936.3	18770.1	19511.4	1.02739	0.038982	1.01566	0.0224201	0.903008	0.952787
ENSG00000035141	2	70523107	70529222	-	6116	3086	FAM136A	7843	7736.73	7706.02	7843.02	1.01463	0.0209526	1.01192	0.0170977	0.903031	0.952787
ENSG00000268953	19	31640362	31640757	+	396	396	AC020952.1	0.449013	0.506897	0.514771	0.479641	1.11998	0.163479	1.0111	0.0159254	0.903065	NA
ENSG00000006327	16	3068446	3072384	+	3939	1848	TNFRSF12A	5199.59	5096.78	5065.1	5206.42	1.02366	0.0337372	1.01508	0.0215898	0.903138	0.952825
ENSG00000130312	19	17403418	17417652	+	14235	1686	MRPL34	4015.1	4319.93	4323.05	4309.12	1.0186	0.0265817	1.01367	0.0195878	0.903168	0.952825
ENSG00000179615	12	55968199	55969128	+	930	930	OR2AP1	0.120962	0.155637	0.200599	0	0.736443	-0.441355	0.993617	-0.00923848	0.90341	NA
ENSG00000111249	12	111471828	111788358	+	316531	7648	CUX2	54.1189	95.9795	107.784	55.1167	0.95321	-0.0691348	0.985009	-0.0217908	0.90341	0.95298
ENSG00000168246	5	171636644	171711075	-	74432	3301	UBTD2	3510.25	3777.4	3771.76	3796.91	1.01532	0.0219387	1.01225	0.0175697	0.903502	0.95298
ENSG00000131730	5	80529104	80562216	+	33113	2736	CKMT2	731.015	747.523	768.57	674.669	1.03732	0.0528566	1.01588	0.0227325	0.903517	0.95298
ENSG00000100033	22	18900294	18924066	-	23773	8772	PRODH	516.546	379.977	392.136	337.888	0.949291	-0.0750776	0.985358	-0.0212804	0.903517	0.95298
ENSG00000152904	1	235490665	235507847	+	17183	4633	GGPS1	4325.37	4515.85	4505.06	4553.23	1.0129	0.0184862	1.01092	0.0156704	0.903765	0.953122
ENSG00000221880	17	39190142	39191107	-	966	966	KRTAP1-3	0.69456	0.440757	0.474017	0.325628	0.858757	-0.219679	0.990466	-0.0138203	0.903801	NA
ENSG00000112659	6	43149913	43192325	+	42413	12251	CUL9	4084.75	4103.52	4119.4	4048.56	0.982834	-0.0249809	0.986978	-0.0189102	0.903803	0.953122
ENSG00000189319	10	126307861	126432838	-	124978	6424	FAM53B	3951.14	3902.86	3908.81	3882.26	0.983662	-0.0237652	0.987328	-0.018398	0.903803	0.953122
ENSG00000222022	2	238330063	238333919	-	3857	588	AC112721.1	18.1958	14.956	14.7708	15.5972	0.950768	-0.0728345	0.985299	-0.0213669	0.903859	0.953127
ENSG00000231122	10	46310876	46313036	-	2161	586	FAM25E	0.0972721	0.117831	0.151871	0	0.731499	-0.451072	0.993777	-0.00900589	0.903971	NA
ENSG00000185947	16	31885079	31928668	+	43590	6323	ZNF267	1579.04	1579.74	1572.73	1604.02	1.0158	0.0226101	1.01245	0.0178562	0.904015	0.953209
ENSG00000111058	12	81331594	81650533	+	318940	6121	ACSS3	1475.86	1590.74	1582.21	1620.25	1.02827	0.0402211	1.01561	0.022345	0.904038	0.953209
ENSG00000141258	17	2240792	2284352	+	43561	9771	SGSM2	5087.21	5290.94	5371.02	5013.72	0.980048	-0.0290753	0.986022	-0.0203077	0.90409	0.953211
ENSG00000181273	11	56756347	56757342	+	996	996	OR5AK2	0.133086	0.133169	0.171641	0	0.778972	-0.360357	0.992784	-0.0104484	0.904184	NA
ENSG00000131482	17	41052814	41065386	+	12573	3296	G6PC	1.38009	1.10316	1.17506	0.854274	0.92566	-0.111446	0.987428	-0.0182533	0.904411	0.953497
ENSG00000197265	8	30435835	30515768	-	79934	2595	GTF2E2	2702.55	2728.4	2724.19	2742.98	1.01453	0.020817	1.01181	0.0169334	0.904502	0.953539
ENSG00000102001	X	49061523	49089833	-	28311	6928	CACNA1F	384.224	288.987	292.439	277.039	0.962608	-0.0549796	0.984645	-0.0223247	0.904806	0.953678
ENSG00000127184	5	85913721	85916779	+	3059	1993	COX7C	21977	24764.4	24783.3	24698.9	0.979549	-0.0298108	0.985942	-0.020426	0.904811	0.953678
ENSG00000113721	5	149493400	149535435	-	42036	7137	PDGFRB	5488.01	5186.07	5149.33	5313.26	0.97324	-0.0391329	0.984803	-0.0220928	0.904813	0.953678
ENSG00000181588	19	1554668	1568057	-	13390	2850	MEX3D	2044.67	2084.18	2101.45	2024.39	0.98256	-0.0253822	0.986936	-0.018971	0.904836	0.953678
ENSG00000114021	3	100053545	100075710	+	22166	4495	NIT2	4846.85	5042.13	5048.03	5021.73	0.98462	-0.0223608	0.987834	-0.0176588	0.905076	0.953877
ENSG00000159788	4	3294755	3441640	+	146886	13591	RGS12	2852.65	2799.04	2788.82	2834.42	1.01642	0.0234954	1.01267	0.0181624	0.90521	0.953966
ENSG00000176605	14	99177950	99184098	+	6149	1416	C14orf177	1.18308	0.703804	0.783049	0.429497	0.847361	-0.238951	0.991063	-0.0129517	0.905329	0.954037
ENSG00000091181	3	3111233	3168297	-	57065	3377	IL5RA	43.8445	57.1708	59.4185	49.3903	0.958767	-0.0607483	0.984991	-0.0218174	0.905502	0.95414
ENSG00000148848	10	127700950	128077024	-	376075	9860	ADAM12	3036.24	2817.16	2798.08	2883.21	0.959473	-0.0596865	0.984949	-0.0218787	0.905527	0.95414
ENSG00000072133	X	83318984	83442933	-	123950	2890	RPS6KA6	194.357	217.073	215.789	221.519	0.961609	-0.0564775	0.984867	-0.0219993	0.905767	0.954339
ENSG00000267901	14	71683031	71683462	-	432	432	AC004817.1	0.224478	0.243505	0.269629	0.153079	0.844513	-0.243808	0.99122	-0.0127224	0.905809	NA
ENSG00000232056	2	10987703	10995081	+	7379	389	AC092687.4	0.396262	0.387112	0.412732	0.298427	0.840078	-0.251405	0.991381	-0.0124886	0.905979	NA
ENSG00000173769	3	44283378	44373590	+	90213	5334	TOPAZ1	1.54103	11.7953	14.8708	1.14906	0.904482	-0.144836	0.988951	-0.0160286	0.906008	0.95451
ENSG00000156273	21	30566392	31003071	+	436680	7717	BACH1	2973.1	3198.05	3172.75	3285.61	0.982334	-0.0257142	0.986932	-0.0189774	0.906031	0.95451
ENSG00000185962	1	152595310	152595579	-	270	270	LCE3A	1.01025	1.91623	1.96895	1.73373	1.14477	0.195056	1.00978	0.0140469	0.906297	0.954647
ENSG00000087085	7	100487615	100494594	-	6980	3730	ACHE	127.667	88.1387	89.2724	84.2142	0.968436	-0.0462715	0.984778	-0.022129	0.906305	0.954647
ENSG00000164211	5	110831731	110848288	-	16558	5684	STARD4	1164.85	1198.3	1181.49	1256.51	1.02195	0.0313233	1.01438	0.0205994	0.906312	0.954647
ENSG00000176533	19	2511217	2702707	-	191491	4561	GNG7	555.422	492.129	488.918	503.244	1.02586	0.0368337	1.01503	0.0215292	0.906463	0.954752
ENSG00000124203	20	57766075	57834168	+	68094	9404	ZNF831	99.8127	84.3197	82.8129	89.5356	1.0407	0.0575582	1.01515	0.0216922	0.90669	0.954938
ENSG00000172167	8	121457640	121554373	+	96734	8326	MTBP	1568.41	1403.51	1408.88	1384.91	0.982133	-0.0260094	0.986914	-0.0190039	0.906801	0.954972
ENSG00000064601	20	44518783	44527459	+	8677	5856	CTSA	14273.5	14807.8	14863.2	14616	0.983323	-0.0242622	0.987367	-0.0183415	0.906823	0.954972
ENSG00000196475	4	80327508	80329372	-	1865	1865	GK2	0.227908	0.206743	0.244894	0.0746824	0.754587	-0.40624	0.993644	-0.0091992	0.906865	NA
ENSG00000109111	17	26989109	27029697	+	40589	10615	SUPT6H	8252	8650.12	8650.91	8647.4	0.987184	-0.0186093	0.989276	-0.0155549	0.907456	0.955497
ENSG00000173269	10	88695297	88729238	-	33942	5334	MMRN2	2640.39	2383.88	2403.46	2316.11	0.972704	-0.0399265	0.985118	-0.0216319	0.907477	0.955497
ENSG00000258989	14	61995846	62124682	+	128837	779	RP11-47I22.4	0.120572	0.0937299	0.120807	0	0.765466	-0.38559	0.99349	-0.00942294	0.907503	NA
ENSG00000163374	1	155629237	155658791	-	29555	4993	YY1AP1	5447.43	5561.34	5557.72	5573.86	0.990985	-0.0130642	0.991794	-0.0118876	0.907524	0.955497
ENSG00000171368	5	660883	693510	-	32628	5116	TPPP	645.482	815.36	843.465	718.074	0.966086	-0.0497766	0.984999	-0.0218062	0.907525	0.955497
ENSG00000165606	10	50572237	50603497	-	31261	2776	DRGX	13.5663	19.0434	20.3595	14.4878	1.07078	0.0986596	1.01273	0.018256	0.907604	0.955527
ENSG00000239511	22	21477050	21482352	-	5303	2577	POM121L7	2.23761	0.941855	1.03172	0.63079	1.10349	0.142075	1.01098	0.015751	0.907675	0.955548
ENSG00000198104	1	248550910	248551836	+	927	927	OR2T6	0.245697	0.437953	0.521323	0.149365	0.741331	-0.43181	0.994001	-0.00868139	0.907679	NA
ENSG00000204375	X	52541053	52546197	-	5145	1079	XAGE1E	0.0614237	0.117367	0.151273	0	0.661362	-0.596488	0.995307	-0.00678714	0.907682	NA
ENSG00000101981	X	138612917	138645617	+	32701	2780	F9	0.263876	1.10136	1.39796	0.0746824	0.741285	-0.4319	0.994012	-0.0086651	0.907772	NA
ENSG00000176971	11	27015628	27018630	+	3003	3003	FIBIN	1445.73	1421.56	1371.37	1595.28	0.971623	-0.0415317	0.985105	-0.0216508	0.907851	0.955548
ENSG00000158125	2	31557187	31637581	-	80395	6037	XDH	830.508	838.089	839.829	832.068	0.96002	-0.0588633	0.98535	-0.0212916	0.907868	0.955548
ENSG00000164402	5	132086509	132142933	-	56425	7707	SEPT8	6281.23	6487.96	6450.75	6616.76	1.01737	0.0248511	1.01289	0.0184706	0.907873	0.955548
ENSG00000182149	16	71879899	71962913	+	83015	5617	IST1	10309.3	10644	10659.5	10590.2	0.990439	-0.0138596	0.991397	-0.0124648	0.907877	0.955548
ENSG00000180708	1	158389718	158390656	-	939	939	OR10K2	0.229592	0.291094	0.353613	0.0746824	0.739305	-0.435758	0.994066	-0.00858644	0.907918	NA
ENSG00000152049	2	223916532	224063117	+	146586	4124	KCNE4	760.792	660.883	661.557	658.549	0.964238	-0.0525382	0.985131	-0.0216124	0.907939	0.95556
ENSG00000166669	16	10420291	10577495	+	157205	6391	ATF7IP2	1811.85	1739.43	1746.82	1713.86	0.980706	-0.0281075	0.986548	-0.019539	0.908019	0.95559
ENSG00000268662	1	186364123	186365908	-	1786	135	AL596220.1	0.104058	0.135962	0.1574	0.0617508	0.823534	-0.2801	0.992174	-0.0113343	0.908279	NA
ENSG00000230031	15	21040701	21071643	-	30943	1687	POTEB2	0.110727	0.0980076	0.126321	0	0.764959	-0.386546	0.993593	-0.00927381	0.908283	NA
ENSG00000177542	11	790475	798316	-	7842	4539	SLC25A22	2261.64	2226.71	2228.05	2222.08	1.01603	0.0229406	1.01231	0.0176446	0.908486	0.956029
ENSG00000178562	2	204571198	204603635	+	32438	4885	CD28	242.077	237.003	234.554	245.478	1.02751	0.0391529	1.0149	0.0213326	0.908672	0.956171
ENSG00000138293	10	51565108	51590734	+	25627	4196	NCOA4	13778.2	14139.1	14151.6	14095.8	0.985191	-0.0215241	0.988296	-0.0169852	0.90878	0.956232
ENSG00000196539	1	248636627	248637634	+	1008	1008	OR2T3	0.21639	0.248004	0.301697	0.0621439	0.821471	-0.283718	0.992309	-0.0111393	0.908862	NA
ENSG00000185664	12	56347889	56367101	-	19213	3901	PMEL	263.374	266.421	265.923	268.144	1.02158	0.0307969	1.01403	0.0200983	0.908944	0.95631
ENSG00000141540	17	72209653	72258155	+	48503	5371	TTYH2	510.218	452.007	450.794	456.206	0.977777	-0.0324232	0.985945	-0.0204209	0.908992	0.95631
ENSG00000122741	9	37800499	37867663	+	67165	8492	DCAF10	3949.23	3959.3	3933.66	4048.05	1.01164	0.0166923	1.00998	0.0143314	0.909087	0.95631
ENSG00000198464	19	52800430	52829175	+	28746	4836	ZNF480	2156.76	2072.96	2075.59	2063.87	0.986415	-0.0197333	0.988921	-0.0160735	0.909111	0.95631
ENSG00000128342	22	30636436	30642840	-	6405	3969	LIF	2153.69	2146.39	2135.21	2185.09	1.03215	0.0456553	1.01499	0.0214616	0.909134	0.95631
ENSG00000112294	6	24495080	24537435	+	42356	5525	ALDH5A1	4324.06	4092.49	4069.86	4170.83	1.01996	0.0285089	1.01361	0.0195067	0.909159	0.95631
ENSG00000206043	18	71983048	72026422	+	43375	5127	C18orf63	0.473011	42.8643	0.452604	189.674	1.11796	0.160874	1.01017	0.0145929	0.909239	NA
ENSG00000198759	X	13587724	13651694	+	63971	2607	EGFL6	2920.54	3059.35	3081.72	2981.95	0.970216	-0.043622	0.98527	-0.0214089	0.90927	0.956359
ENSG00000170776	15	85923802	86292586	+	368785	20279	AKAP13	8772.3	8057.7	7955.72	8410.71	1.0165	0.0236098	1.01245	0.0178493	0.909307	0.956359
ENSG00000132463	4	71681499	71705662	-	24164	7785	GRSF1	11042.7	9997.66	10032.8	9875.97	0.985536	-0.0210202	0.988491	-0.0167004	0.909392	0.956395
ENSG00000183434	X	132350697	132352376	-	1680	1680	TFDP3	1.42265	1.59414	1.62852	1.47512	0.926629	-0.109935	0.988281	-0.0170068	0.909453	0.956406
ENSG00000182774	15	83205504	83209315	-	3812	3812	RPS17L	278.428	255.936	255.783	256.468	0.971651	-0.0414897	0.985369	-0.0212639	0.909636	0.956545
ENSG00000167964	16	2190804	2204166	+	13363	2488	RAB26	341.088	333.511	325.113	362.578	1.03127	0.0444209	1.01486	0.0212838	0.909864	0.956732
ENSG00000155008	X	84258832	84343069	+	84238	1279	APOOL	377.071	372.93	365.377	399.072	1.01895	0.0270819	1.01325	0.0189836	0.910076	0.956901
ENSG00000204873	17	39388715	39389705	+	991	991	KRTAP9-3	0.223203	0.0998699	0.0639965	0.224047	1.44229	0.52836	1.00495	0.00712578	0.910083	NA
ENSG00000196578	3	97806017	97806946	+	930	930	OR5AC2	0.205251	0.196071	0.252714	0	0.745608	-0.423511	0.994187	-0.00841056	0.910088	NA
ENSG00000251380	5	134779905	134783038	-	3134	3134	C5orf20	0.285305	0.185198	0.200322	0.132845	0.848813	-0.236482	0.991702	-0.0120221	0.910179	NA
ENSG00000099991	22	24407642	24574596	+	166955	9388	CABIN1	7639.94	7299.07	7199.21	7644.73	1.01226	0.0175812	1.01032	0.0148144	0.910259	0.95704
ENSG00000181935	11	55339604	55340536	+	933	933	OR4C16	0.235549	0.232632	0.278261	0.0746824	0.742966	-0.428631	0.99426	-0.00830442	0.910299	NA
ENSG00000172150	17	3100813	3101742	+	930	930	OR1A2	0.166545	0.234683	0.302481	0	0.713829	-0.486349	0.994774	-0.00755925	0.910323	NA
ENSG00000139618	13	32889611	32973805	+	84195	11269	BRCA2	905.813	934.057	912.349	1009.2	1.02689	0.0382876	1.01461	0.0209265	0.910357	0.95704
ENSG00000100433	14	88649113	88793251	-	144139	5592	KCNK10	6.25519	5.9342	6.02505	5.61974	0.95638	-0.0643436	0.986099	-0.0201953	0.910374	0.95704
ENSG00000135929	2	219646472	219680016	+	33545	2983	CYP27A1	1895.8	1875.97	1869.4	1898.72	1.02064	0.0294808	1.01367	0.0195838	0.910422	0.95704
ENSG00000267618	17	33338368	33448512	-	110145	2002	RAD51L3-RFFL	0.242181	0.24732	0.265137	0.185645	0.900229	-0.151637	0.989896	-0.0146504	0.910566	NA
ENSG00000152332	1	162467041	162499419	+	32379	9246	UHMK1	10220	11037.2	10960.7	11301.7	1.01665	0.0238251	1.01242	0.0178141	0.910577	0.95704
ENSG00000100749	14	97263641	97398059	+	134419	2744	VRK1	2221.84	2233.92	2237.18	2222.66	0.982306	-0.0257561	0.987259	-0.0184991	0.910642	0.95704
ENSG00000117411	1	44444615	44456840	+	12226	3778	B4GALT2	5916.07	6028.04	5997.49	6133.79	1.01663	0.0237936	1.0124	0.0177803	0.9108	0.95704
ENSG00000006282	17	48620419	48633213	+	12795	5237	SPATA20	5271.6	4753.95	4728.56	4841.87	1.01847	0.026401	1.01303	0.0186788	0.910883	0.95704
ENSG00000163251	2	208627310	208634287	-	6978	6708	FZD5	2577.69	1857.85	1837.08	1929.72	1.02843	0.0404473	1.01462	0.0209445	0.910904	0.95704
ENSG00000243244	2	48756522	48826025	+	69504	8082	STON1	1892.67	2129.47	2146.29	2071.24	0.978445	-0.0314379	0.986279	-0.0199316	0.910913	0.95704
ENSG00000101665	18	46446223	46477081	-	30859	3692	SMAD7	2110.05	2124.66	2128.16	2112.56	0.982314	-0.0257439	0.987283	-0.0184647	0.910913	0.95704
ENSG00000158825	1	20915441	20945401	+	29961	963	CDA	149.691	123.797	123.986	123.145	0.973505	-0.0387391	0.985656	-0.0208441	0.910922	0.95704
ENSG00000051382	3	138372860	138553780	-	180921	6531	PIK3CB	4563.01	4707.77	4679.39	4806	1.01696	0.0242686	1.01252	0.017946	0.91094	0.95704
ENSG00000179300	X	77911566	77914825	-	3260	2648	ZCCHC5	20.7372	20.5313	20.5514	20.4621	0.956089	-0.0647827	0.986233	-0.0199988	0.910944	0.95704
ENSG00000169756	2	109150857	109303702	+	152846	7626	LIMS1	6929.2	7238.96	7260.98	7162.76	0.983856	-0.0234808	0.987846	-0.0176424	0.910969	0.95704
ENSG00000126368	17	38249040	38256978	-	7939	2772	NR1D1	864.582	781.606	782.697	777.828	0.980405	-0.0285499	0.98674	-0.0192588	0.91111	0.957086
ENSG00000168490	8	22077222	22089854	-	12633	4165	PHYHIP	90.7972	79.7337	80.0975	78.4742	0.970668	-0.0429498	0.985569	-0.0209707	0.911137	0.957086
ENSG00000130810	19	10216965	10225414	+	8450	3689	PPAN	1381.31	1634.26	1624.33	1668.61	1.02995	0.042575	1.01462	0.0209355	0.911261	0.957086
ENSG00000106591	7	42971799	42988557	+	16759	3534	MRPL32	4688.8	4843.74	4835.38	4872.7	1.01234	0.0176926	1.01033	0.0148274	0.911265	0.957086
ENSG00000124479	X	43808022	43832750	-	24729	1833	NDP	671.646	457.807	450.191	484.17	1.05164	0.072645	1.01343	0.0192432	0.911333	0.957086
ENSG00000166200	15	49398268	49447858	-	49591	4940	COPS2	6120.15	5964.24	6015.55	5786.62	0.986439	-0.0196985	0.989035	-0.0159058	0.911411	0.957086
ENSG00000269295	9	71869331	71869642	-	312	312	AL358113.1	15.6415	8.71567	8.54991	9.28944	0.944114	-0.0829669	0.987347	-0.0183705	0.911434	0.957086
ENSG00000159674	4	1160720	1202750	-	42031	6013	SPON2	2829.06	2879.07	2892.79	2831.55	0.974271	-0.0376043	0.98579	-0.0206471	0.911482	0.957086
ENSG00000196661	11	124266278	124267264	-	987	987	OR8B3	0.148644	0.20026	0.258112	0	0.71265	-0.488735	0.994912	-0.00735846	0.911491	NA
ENSG00000125084	12	49372398	49375459	+	3062	1185	WNT1	3.8803	3.27209	3.33931	3.0394	1.04397	0.0620856	1.01397	0.0200161	0.911629	0.957086
ENSG00000087245	16	55423612	55540603	+	116992	4933	MMP2	28963	29925.3	29483.7	31454.2	1.03375	0.0478811	1.01453	0.0208143	0.911677	0.957086
ENSG00000141098	16	67708434	67753324	-	44891	7397	GFOD2	1677.97	1747.09	1752.84	1727.17	0.987782	-0.0177354	0.989775	-0.0148281	0.911715	0.957086
ENSG00000255833	5	134779908	134788089	-	8182	5923	TIFAB	60.4043	51.1756	50.1154	54.8457	1.04073	0.0576027	1.01417	0.0203022	0.911774	0.957086
ENSG00000160293	9	136627016	136857726	-	230711	5682	VAV2	2930.92	2700.67	2685.82	2752.07	1.02299	0.0327944	1.01397	0.0200197	0.911829	0.957086
ENSG00000269858	19	41304901	41314338	+	9438	6577	EGLN2	2657.53	2700.6	2674.28	2791.72	1.02194	0.0313041	1.01379	0.019761	0.911836	0.957086
ENSG00000006695	17	13972813	14111994	+	139182	3172	COX10	1279.48	1336.37	1340.02	1323.7	0.988781	-0.0162773	0.990375	-0.0139533	0.911836	0.957086
ENSG00000160695	11	118938403	118952688	+	14286	5906	VPS11	4238	4336.78	4341.94	4318.92	0.987689	-0.0178711	0.989726	-0.0148985	0.911841	0.957086
ENSG00000173418	20	19997760	20014299	+	16540	2376	NAA20	5463.31	5407.03	5411.41	5391.86	0.987817	-0.0176846	0.9898	-0.0147905	0.911875	0.957086
ENSG00000183292	2	131328402	131341734	+	13333	3000	AC140481.2	0.635459	0.816505	0.722829	1.14077	1.11323	0.154748	1.0099	0.0142094	0.911931	NA
ENSG00000118434	6	88757507	88776550	+	19044	1710	SPACA1	0.348352	1.25981	1.60218	0.0746824	0.805186	-0.312607	0.993135	-0.0099386	0.912006	NA
ENSG00000168928	16	75237994	75241083	-	3090	2346	CTRB2	2.44185	2.9394	3.0051	2.712	0.960415	-0.0582702	0.986112	-0.0201766	0.912061	0.957228
ENSG00000121073	17	47778305	47786376	-	8072	5889	SLC35B1	4302.71	4380.44	4389.97	4347.43	0.986684	-0.0193393	0.989199	-0.015667	0.912245	0.957349
ENSG00000268155	9	5077163	5084580	-	7418	66	AL161450.1	0.104511	0.0807467	0.104074	0	0.805526	-0.311998	0.993165	-0.00989494	0.912309	NA
ENSG00000103353	16	23568392	23585710	+	17319	8910	UBFD1	7762.59	7534.89	7525.09	7568.8	0.986517	-0.0195843	0.989118	-0.0157855	0.912341	0.957349
ENSG00000070831	1	22379120	22419437	+	40318	3470	CDC42	23166.5	23698	23677.4	23769.2	1.01143	0.0163966	1.00975	0.0140028	0.912375	0.957349
ENSG00000118705	20	35806813	35870022	+	63210	2815	RPN2	35805.6	36115.6	36217.2	35764.1	0.985897	-0.0204912	0.988816	-0.0162256	0.9124	0.957349
ENSG00000143466	1	206643791	206670223	+	26433	3568	IKBKE	2044.12	2080.38	2074.06	2102.25	1.01991	0.0284454	1.01329	0.019046	0.912476	0.957349
ENSG00000187690	X	51149767	51151687	+	1921	1921	CXorf67	8.62826	26.9594	33.0415	5.90592	0.944315	-0.0826604	0.987542	-0.0180864	0.912523	0.957349
ENSG00000130270	19	1782074	1812275	-	30202	7011	ATP8B3	160.954	104.839	105.777	101.592	0.973716	-0.0384267	0.985897	-0.0204911	0.912532	0.957349
ENSG00000229474	15	44957930	45003514	-	45585	4771	PATL2	368.583	258.135	256.121	265.11	1.03282	0.0465897	1.01439	0.0206108	0.912612	0.957379
ENSG00000158941	8	22462145	22479027	+	16883	6534	CCAR2	7612.4	8200.77	8230.33	8098.44	0.987329	-0.0183976	0.98956	-0.0151413	0.912702	0.957403
ENSG00000102385	X	100474758	100519486	+	44729	8187	DRP2	175.682	158.016	158.745	155.495	0.972951	-0.0395608	0.985884	-0.0205096	0.912736	0.957403
ENSG00000176809	17	62850430	62915598	-	65169	7641	LRRC37A3	1208.71	1006.79	1032.32	918.417	1.03014	0.0428355	1.01436	0.0205766	0.912841	0.957461
ENSG00000164163	4	146019084	146050331	+	31248	6265	ABCE1	6658.37	6795.86	6722.52	7049.72	1.01524	0.0218204	1.01169	0.0167622	0.913177	0.957754
ENSG00000179270	2	29283842	29297127	-	13286	7273	C2orf71	17.0086	19.9001	18.9157	23.3078	0.950867	-0.0726852	0.987124	-0.0186969	0.913229	0.957754
ENSG00000188408	X	26234286	26236387	+	2102	1216	MAGEB5	0.257986	0.260849	0.251167	0.29436	1.12249	0.166697	1.00937	0.0134516	0.913316	NA
ENSG00000132781	1	45794835	45806142	-	11308	3909	MUTYH	2025.19	2091.99	2100.29	2063.23	0.981252	-0.0273046	0.987164	-0.0186384	0.91332	0.957754
ENSG00000197557	2	178477720	178483694	-	5975	5975	TTC30A	2406.82	2580.04	2586	2559.43	0.978782	-0.0309409	0.986608	-0.0194511	0.913362	0.957754
ENSG00000138375	2	217277137	217347776	+	70640	5092	SMARCAL1	2734.44	2808.16	2824.78	2750.63	0.989222	-0.0156332	0.990697	-0.0134839	0.913375	0.957754
ENSG00000161911	6	41117080	41122075	-	4996	1483	TREML1	53.7056	48.322	49.0555	45.7829	0.970688	-0.0429203	0.985945	-0.0204205	0.913515	0.957832
ENSG00000221916	19	49621655	49622397	-	743	743	C19orf73	73.8464	71.9197	71.0517	74.9244	1.02387	0.0340347	1.01388	0.0198913	0.913551	0.957832
ENSG00000172487	11	56127691	56128764	+	1074	1074	OR8J1	0.303498	0.160046	0.141731	0.223443	1.31186	0.391618	1.00577	0.00830628	0.913581	NA
ENSG00000121377	12	10954131	10955226	-	1096	1096	TAS2R7	0.299795	0.289639	0.293244	0.277161	1.14338	0.193304	1.00868	0.0124659	0.913861	NA
ENSG00000162188	11	62475130	62476673	+	1544	882	GNG3	27.4922	28.3019	28.3028	28.2985	1.0299	0.042511	1.01418	0.0203073	0.913987	0.958112
ENSG00000028277	19	42590263	42700737	-	110475	8899	POU2F2	692.533	624.813	621.502	636.276	1.02428	0.0346087	1.01386	0.0198622	0.914069	0.958112
ENSG00000136147	13	50069746	50103123	+	33378	4841	PHF11	2946.87	2609.4	2598.85	2645.9	1.01791	0.0256067	1.01259	0.0180538	0.914086	0.958112
ENSG00000146049	6	24357131	24358512	+	1382	1382	KAAG1	118.511	139.726	141.608	133.21	0.96901	-0.045417	0.986053	-0.0202635	0.914107	0.958112
ENSG00000100121	22	22988780	22990368	+	1589	952	GGTLC2	4.22851	3.14718	3.27747	2.69617	0.949745	-0.074388	0.987393	-0.0183042	0.91411	0.958112
ENSG00000005893	X	119561682	119603220	-	41539	5617	LAMP2	13930.7	14048.2	14050.6	14040	1.01468	0.0210215	1.01139	0.0163339	0.914136	0.958112
ENSG00000197497	19	53662466	53696639	-	34174	5808	ZNF665	362.665	325.763	322.246	337.939	1.01597	0.0228626	1.01192	0.0170891	0.914229	0.958112
ENSG00000161634	12	55038375	55042277	-	3903	876	DCD	1.433	1.92307	1.94054	1.86259	0.927975	-0.107843	0.989063	-0.0158664	0.91428	0.958112
ENSG00000226761	12	11213964	11214893	-	930	930	TAS2R46	3.36776	3.07976	3.13961	2.8726	0.960784	-0.0577157	0.986507	-0.0195987	0.914283	0.958112
ENSG00000203876	10	111701029	111713649	-	12621	1663	RP11-451M19.3	35.1205	35.4598	35.4797	35.391	0.97219	-0.0406905	0.986096	-0.0202	0.914326	0.958112
ENSG00000123146	19	14491313	14519537	+	28225	5382	CD97	5069.04	4891.95	4922.77	4785.28	1.01794	0.0256588	1.01255	0.0179998	0.914668	0.958371
ENSG00000150054	10	28339922	28623415	-	283494	6577	MPP7	3904.95	3971.07	4015.88	3815.96	0.979925	-0.0292568	0.986974	-0.0189156	0.914675	0.958371
ENSG00000185359	17	79650356	79670168	+	19813	8254	HGS	8773.43	8030.41	8036.13	8010.6	0.98433	-0.0227853	0.98829	-0.0169941	0.914901	0.958537
ENSG00000151327	14	35514113	35582336	+	68224	8383	FAM177A1	3214.53	3236.25	3239.76	3224.1	1.01264	0.0181202	1.01035	0.0148575	0.914935	0.958537
ENSG00000117595	1	209959036	209979465	-	20430	4792	IRF6	5037.25	5665.17	5645.09	5734.68	1.01863	0.0266309	1.01272	0.0182337	0.915026	0.958545
ENSG00000228919	4	7940728	7942022	+	1295	1295	AC097381.1	3.43932	2.45342	2.48827	2.33278	0.965588	-0.0505197	0.986341	-0.0198416	0.915051	0.958545
ENSG00000176879	11	4944531	4945637	-	1107	1107	OR51G1	0.254752	0.239913	0.287646	0.0746824	0.777317	-0.363424	0.994133	-0.00848897	0.915097	NA
ENSG00000100503	14	51186481	51297839	-	111359	13683	NIN	3726.57	3546.74	3529.86	3605.19	0.986234	-0.0199984	0.989115	-0.0157893	0.915114	0.958545
ENSG00000146378	6	132938161	132945414	-	7254	1217	TAAR2	0.0957642	0.12324	0.158843	0	0.734641	-0.444888	0.994926	-0.00733904	0.915115	NA
ENSG00000122574	7	29846102	29956682	+	110581	6065	WIPF3	799.434	682.714	678.229	698.239	1.03042	0.0432337	1.01397	0.0200202	0.915208	0.958545
ENSG00000066279	1	197053258	197115824	-	62567	10887	ASPM	3990.28	4384.58	4365.23	4451.56	0.980618	-0.0282369	0.987189	-0.0186012	0.915286	0.958545
ENSG00000147003	X	15645441	15683154	-	37714	1578	TMEM27	102.19	79.9924	79.3939	82.0643	1.02706	0.0385273	1.0139	0.0199088	0.915309	0.958545
ENSG00000228368	7	116605900	116607526	-	1627	459	AC106873.4	1.08233	0.893111	0.895829	0.883704	1.10651	0.146016	1.00959	0.0137695	0.915314	0.958545
ENSG00000166788	11	18091482	18127638	-	36157	3070	SAAL1	1154.58	1260.06	1261.47	1255.16	0.986813	-0.0191521	0.989408	-0.015363	0.91535	0.958545
ENSG00000268028	12	65090189	65090329	-	141	141	AC025262.1	2.55766	1.87888	1.85925	1.94682	0.942857	-0.0848891	0.988213	-0.0171057	0.9154	0.958545
ENSG00000168282	14	50087489	50090198	+	2710	2710	MGAT2	1470.3	1217.67	1007.14	1946.44	1.02304	0.0328613	1.01354	0.0193967	0.915462	0.958557
ENSG00000196981	3	122130715	122134882	-	4168	4168	WDR5B	2034.85	2036.2	2030.77	2055.01	1.01423	0.0203869	1.0111	0.0159189	0.915751	0.958723
ENSG00000196230	6	30687978	30693203	+	5226	3359	TUBB	91684.9	98543.4	98368.5	99148.9	0.988092	-0.017282	0.990102	-0.0143506	0.915764	0.958723
ENSG00000198099	4	100044808	100078949	-	34142	2453	ADH4	9.88898	9.96783	9.22626	12.5348	1.0597	0.083662	1.01192	0.0170943	0.915774	0.958723
ENSG00000137265	6	391739	411447	+	19709	5898	IRF4	709.103	501.318	453.602	666.492	1.04471	0.0631053	1.01305	0.01871	0.915953	0.958858
ENSG00000183154	8	37592279	37594944	-	2666	2086	RP11-863K10.7	12.8954	13.5746	13.6258	13.3977	0.977744	-0.0324716	0.986748	-0.0192468	0.916013	0.958867
ENSG00000162624	1	75594119	75627218	+	33100	4007	LHX8	0.994687	1.29526	1.32095	1.20636	1.10938	0.14976	1.00936	0.013435	0.91613	0.958937
ENSG00000181009	11	5798864	5799897	-	1034	1034	OR52N5	0.329188	0.201089	0.193688	0.226707	1.11125	0.152187	1.00929	0.0133399	0.916143	NA
ENSG00000151466	4	129786076	130014764	-	228689	8294	SCLT1	1069.27	1056.19	1047.22	1087.23	1.01289	0.018479	1.01043	0.014965	0.916211	0.958969
ENSG00000158158	2	97426639	97477628	+	50990	5198	CNNM4	3282.83	3153.83	3166.77	3109.04	0.985056	-0.0217225	0.988669	-0.0164399	0.916339	0.958975
ENSG00000248333	1	1570603	1590473	-	19871	3130	CDK11B	2149.29	2164.09	2173.13	2132.79	0.986457	-0.0196721	0.989287	-0.0155384	0.916403	0.958975
ENSG00000198742	7	98625061	98741723	-	116663	6276	SMURF1	4168.03	3838.26	3819.82	3902.1	1.01121	0.0160819	1.00949	0.0136211	0.916464	0.958975
ENSG00000115107	2	119981384	120023228	+	41845	4713	STEAP3	3456.67	3032.58	3030.57	3039.55	1.02305	0.032873	1.01341	0.0192159	0.916471	0.958975
ENSG00000006194	16	3313743	3351401	+	37659	9329	ZNF263	3904.54	3559.33	3552.57	3582.75	1.01077	0.0154612	1.00922	0.0132426	0.916493	0.958975
ENSG00000130643	10	135138927	135150475	-	11549	1695	CALY	17.3417	19.8302	18.558	24.2341	1.04465	0.0630252	1.01294	0.0185545	0.916522	0.958975
ENSG00000268085	8	23412287	23420651	-	8365	45	AC051642.1	0.110073	0.106881	0.0766551	0.211509	1.34672	0.429447	1.00507	0.00730283	0.916617	NA
ENSG00000268046	18	8336437	8337038	-	602	174	AP001094.1	0.157305	0.106438	0.137187	0	0.772728	-0.371967	0.994401	-0.00809979	0.916625	NA
ENSG00000125386	4	2626988	2734292	+	107305	6174	FAM193A	3688.81	3254.22	3227.03	3348.37	1.01413	0.0202418	1.011	0.0157814	0.91665	0.959012
ENSG00000104723	8	15274724	15624158	+	349435	5190	TUSC3	5251.41	5863.96	5918.32	5675.81	1.02128	0.0303843	1.01313	0.0188189	0.91666	0.959012
ENSG00000177504	X	8137989	8139308	-	1320	811	VCX2	1.00024	1.25424	1.33011	0.991627	1.07725	0.107348	1.01063	0.0152602	0.916726	0.959029
ENSG00000176281	14	20388741	20389818	+	1078	1078	OR4K5	0.142875	0.134849	0.173805	0	0.68915	-0.53711	0.995773	-0.00611105	0.916837	NA
ENSG00000171408	6	136172834	136516712	+	343879	5708	PDE7B	359.52	312.669	313.394	310.161	1.02087	0.0297968	1.01304	0.0186843	0.916851	0.959085
ENSG00000205002	8	117950438	117956726	+	6289	2412	AARD	514.842	491.654	500.489	461.074	0.964489	-0.0521626	0.98674	-0.0192579	0.916882	0.959085
ENSG00000163098	19	53792856	53794875	-	2020	2020	BIRC8	0.344765	0.266675	0.282612	0.211509	0.865911	-0.207709	0.992139	-0.0113854	0.917032	NA
ENSG00000149428	11	118914900	118927913	-	13014	7694	HYOU1	19758.5	20473.6	19960.6	22249.5	1.01908	0.027274	1.01264	0.0181177	0.917101	0.959198
ENSG00000148926	11	10326227	10328944	+	2718	2718	ADM	2059.78	2086.47	2088.16	2080.62	1.03014	0.0428349	1.01365	0.019562	0.917124	0.959198
ENSG00000177600	11	809647	812880	+	3234	1955	RPLP2	77272.4	79483.1	76519.7	89741.1	1.02568	0.0365859	1.01354	0.0194097	0.917185	0.959198
ENSG00000167967	16	2273567	2285743	+	12177	6402	E4F1	3215.21	3110.37	3073.71	3237.26	1.01468	0.0210259	1.01121	0.0160764	0.917193	0.959198
ENSG00000105427	19	42891171	42894439	-	3269	603	CNFN	301.667	378.885	372.686	400.344	0.969595	-0.044546	0.986596	-0.0194682	0.91739	0.95935
ENSG00000170790	11	6890924	6891976	+	1053	1053	OR10A2	0.286616	0.250889	0.280306	0.149063	0.861467	-0.215133	0.992339	-0.0110944	0.917477	NA
ENSG00000085733	11	70244510	70282690	+	38181	6949	CTTN	23770.1	20945.5	20934.5	20983.5	1.01178	0.0168894	1.00977	0.0140318	0.917541	0.95936
ENSG00000253903	8	26943694	26944766	+	1073	180	RP11-521M14.2	0.0589871	0.069633	0.0398721	0.172651	1.44645	0.532516	1.00421	0.00605868	0.917546	NA
ENSG00000242689	11	58390146	58393198	+	3053	1886	CNTF	32.3243	28.7344	28.738	28.722	0.978938	-0.0307112	0.987112	-0.0187141	0.917608	0.95936
ENSG00000118900	16	4896666	4932361	+	35696	8551	UBN1	5354.98	5366.61	5381.12	5316.39	0.987523	-0.0181142	0.989873	-0.014685	0.917623	0.95936
ENSG00000268421	10	131308884	131309525	-	642	642	AL355531.2	0.209144	0.284363	0.282773	0.289866	1.11858	0.161664	1.00882	0.0126643	0.917629	NA
ENSG00000140104	14	105452112	105476819	+	24708	5225	C14orf79	2242.76	2086.52	2089.14	2077.46	0.984499	-0.0225382	0.988542	-0.0166262	0.917662	0.95936
ENSG00000124610	6	26017260	26018040	-	781	781	HIST1H1A	5.39171	4.15864	4.17266	4.11011	0.954271	-0.0675286	0.987702	-0.0178517	0.917678	0.95936
ENSG00000101695	18	29598335	29653176	+	54842	6508	RNF125	639.298	512.881	501.563	552.06	1.0237	0.0337885	1.01332	0.0190865	0.917704	0.95936
ENSG00000267110	19	55666125	55672039	-	5915	975	CTD-2587H24.4	0.110049	0.170686	0.200535	0.0673638	0.767692	-0.3814	0.994623	-0.00777777	0.917733	NA
ENSG00000212933	21	46074130	46074576	-	447	447	KRTAP12-4	0.196258	0.12686	0.0987841	0.224047	1.31722	0.397493	1.00524	0.00754549	0.917764	NA
ENSG00000198924	10	115594488	115614142	-	19655	4596	DCLRE1A	1998.57	2009.67	2013.35	1996.93	0.985334	-0.0213151	0.988883	-0.0161288	0.917932	0.959546
ENSG00000144115	2	88469835	88486146	+	16312	6401	THNSL2	3023.5	3033.3	3018.43	3084.77	1.02059	0.0294086	1.01284	0.0184104	0.91812	0.959657
ENSG00000204138	1	28696114	28826881	+	130768	7165	PHACTR4	7276.51	8045.97	8052.25	8024.24	0.985909	-0.0204741	0.989137	-0.0157581	0.918163	0.959657
ENSG00000101955	X	38008589	38080696	-	72108	2105	SRPX	651.611	637.897	631.439	660.251	1.02401	0.0342335	1.01328	0.0190332	0.918192	0.959657
ENSG00000184566	11	33902189	33903338	+	1150	1150	AC132216.1	0.129983	0.126455	0.141412	0.0746824	0.820162	-0.286019	0.993563	-0.00931732	0.918242	NA
ENSG00000147381	X	151080981	151093642	+	12662	3081	MAGEA4	1398.23	1640.71	1685.79	1484.65	1.0832	0.115305	1.01004	0.0144072	0.91839	0.959783
ENSG00000147027	X	34645181	34675405	-	30225	4054	TMEM47	1890.95	1955.43	1914.38	2097.53	0.974605	-0.0371111	0.986802	-0.0191678	0.918453	0.959783
ENSG00000186867	4	122250467	122302214	-	51748	2160	QRFPR	3.5563	2.65285	2.68876	2.52855	1.04334	0.0612067	1.01266	0.0181492	0.918464	0.959783
ENSG00000180269	16	20042807	20085239	-	42433	1712	GPR139	0.784283	0.515421	0.581007	0.288392	0.878264	-0.187274	0.991956	-0.0116518	0.918534	NA
ENSG00000173464	14	21051054	21078043	-	26990	2614	RNASE11	0.0966817	0.10493	0.135243	0	0.76749	-0.381781	0.994725	-0.00763003	0.918611	NA
ENSG00000156509	8	101145588	101158028	-	12441	3950	FBXO43	159.151	159.662	159.076	161.688	1.02146	0.0306283	1.01293	0.0185284	0.918623	0.959868
ENSG00000157734	15	64443914	64449680	+	5767	5767	SNX22	1229	882.547	924.675	736.718	1.02506	0.0357099	1.01329	0.0190517	0.918648	0.959868
ENSG00000175595	16	14014014	14046202	+	32189	8460	ERCC4	1030.35	985.62	964.801	1057.69	1.01331	0.0190701	1.01051	0.0150801	0.918724	0.959894
ENSG00000181631	3	151044100	151047336	-	3237	2764	P2RY13	338	315.797	309.65	337.073	1.03126	0.0444122	1.01332	0.019096	0.918888	0.959949
ENSG00000011347	11	61282785	61348620	-	65836	5953	SYT7	1306.08	1007.43	999.68	1034.26	1.03084	0.0438258	1.01333	0.0191018	0.918927	0.959949
ENSG00000185198	19	685521	695460	-	9940	1077	PRSS57	4.32917	2.92701	2.94966	2.84859	0.949204	-0.07521	0.988378	-0.0168656	0.918929	0.959949
ENSG00000137221	6	43445261	43474294	+	29034	5655	TJAP1	3553.32	3466.56	3478.43	3425.49	0.987722	-0.0178235	0.990043	-0.0144362	0.919141	0.960117
ENSG00000268170	7	142919163	142919360	-	198	198	AC073342.1	0.140276	0.118818	0.132976	0.0698093	0.794075	-0.332653	0.994291	-0.00825924	0.919391	NA
ENSG00000153767	3	120461484	120501916	+	40433	3370	GTF2E1	1615.77	1728.82	1720.3	1758.3	1.01111	0.0159344	1.00932	0.0133876	0.919403	0.960338
ENSG00000124067	16	67977377	68003504	-	26128	8298	SLC12A4	2721.68	2759.89	2743.02	2818.28	1.01458	0.020879	1.01101	0.015794	0.919657	0.960509
ENSG00000101440	20	32782375	32857150	+	74776	778	ASIP	21.0989	18.235	17.833	19.6269	1.02979	0.0423472	1.01322	0.0189414	0.919697	0.960509
ENSG00000183770	3	138663066	138665982	-	2917	2917	FOXL2	334.2	268.64	261.966	291.742	1.054	0.0758817	1.01156	0.0165885	0.91972	0.960509
ENSG00000198601	1	248343288	248344331	+	1044	1044	OR2M2	0.741024	0.2214	0.24221	0.149365	0.8651	-0.209062	0.992557	-0.0107788	0.919808	NA
ENSG00000269259	10	102882536	102883624	+	1089	1089	HUG1	0.396391	0.378729	0.407962	0.277538	0.868564	-0.203296	0.992451	-0.0109321	0.919812	NA
ENSG00000109667	4	9772777	10056560	-	283784	6614	SLC2A9	530.852	499.392	503.109	486.527	0.981438	-0.0270304	0.987825	-0.0176722	0.91982	0.960561
ENSG00000196734	1	152784447	152785585	+	1139	1139	LCE1B	0.390459	0.153483	0.136085	0.213709	1.21479	0.280707	1.00635	0.00912658	0.91985	NA
ENSG00000151611	4	146539415	146581187	+	41773	7677	MMAA	1028.22	1060.03	1061.3	1055.63	0.985172	-0.0215527	0.988955	-0.0160227	0.920019	0.960715
ENSG00000158711	1	205577071	205601090	-	24020	10973	ELK4	4234.15	4306.42	4274.28	4417.69	0.988531	-0.016642	0.990517	-0.013746	0.920156	0.960805
ENSG00000072694	1	161551101	161648444	+	97344	6996	FCGR2B	1305.85	1286.38	1289.86	1274.32	0.975316	-0.0360584	0.987103	-0.0187279	0.920274	0.960856
ENSG00000180974	11	5905501	5906527	+	1027	1027	OR52E4	0.968948	0.0860312	0.110885	0	0.848937	-0.236271	0.993091	-0.0100021	0.920307	0.960856
ENSG00000188452	2	182401403	182545392	-	143990	4765	CERKL	364.48	411.024	400.989	445.759	0.971642	-0.0415039	0.987096	-0.0187372	0.920584	0.961092
ENSG00000230891	3	25900024	25915191	-	15168	934	LINC00692	0.205992	0.168933	0.19616	0.0746824	0.868402	-0.203565	0.992577	-0.0107489	0.920668	NA
ENSG00000174469	7	145813453	148118090	+	2304638	10308	CNTNAP2	430.768	128.821	126.625	136.425	1.05061	0.0712227	1.01163	0.0166823	0.920707	0.961168
ENSG00000138678	4	84457067	84527028	+	69962	3468	AGPAT9	262.421	254.028	254.834	251.238	0.97554	-0.0357269	0.987201	-0.0185844	0.920871	0.961285
ENSG00000268465	19	48969094	48975688	+	6595	443	CTC-273B12.7	0.14535	0.125369	0.0994232	0.215183	1.20938	0.274263	1.0063	0.00906321	0.920892	NA
ENSG00000132692	1	156611182	156629324	+	18143	4931	BCAN	58.4762	89.8173	90.2382	88.36	0.963276	-0.0539787	0.987613	-0.0179816	0.921061	0.96142
ENSG00000204702	6	29068386	29069658	+	1273	1273	OR2J1	0.13783	0.147946	0.190686	0	0.736283	-0.441667	0.995511	-0.00649016	0.92107	NA
ENSG00000240505	17	16832849	16875432	-	42584	3696	TNFRSF13B	32.3965	20.2174	20.5597	19.0322	0.954777	-0.0667642	0.988329	-0.016936	0.921102	0.96142
ENSG00000196098	3	98072698	98073663	+	966	966	OR5K4	0.089834	0.120575	0.155408	0	0.702781	-0.508853	0.995995	-0.0057893	0.921198	NA
ENSG00000204880	17	39253233	39254393	-	1161	1161	KRTAP4-8	0.132564	0.448838	0.539355	0.13551	1.31576	0.395901	1.00488	0.00702442	0.921215	NA
ENSG00000165898	14	74960423	74963809	+	3387	3061	ISCA2	1902.83	1919.83	1912.48	1945.28	1.01182	0.0169476	1.00963	0.0138267	0.921543	0.961827
ENSG00000164022	4	107236701	107270383	+	33683	3328	AIMP1	4582.4	4514.28	4519.25	4497.08	0.989662	-0.0149924	0.991221	-0.0127206	0.921639	0.961874
ENSG00000166260	17	53029263	53046146	-	16884	6488	COX11	2541.4	2524.12	2532.95	2493.55	0.989514	-0.0152083	0.991135	-0.0128463	0.921697	0.961882
ENSG00000134533	12	15260717	15501609	-	240893	4157	RERG	1950.8	2029.48	2077.18	1864.37	1.03498	0.0496049	1.01262	0.0180903	0.921764	0.961898
ENSG00000187905	22	21400249	21418457	+	18209	5542	AC002472.13	73.251	62.1339	61.0875	65.7563	0.95377	-0.0682866	0.988588	-0.0165592	0.921982	0.962072
ENSG00000150776	11	111944810	111955874	+	11065	5755	C11orf57	4329.95	4091.23	4094.11	4081.26	1.01041	0.0149376	1.00882	0.0126687	0.922038	0.962078
ENSG00000258928	14	52382863	52385289	-	2427	529	RP11-463J10.2	0.141592	0.186694	0.240627	0	0.741449	-0.43158	0.995549	-0.00643565	0.922226	NA
ENSG00000159961	17	3323862	3324827	+	966	966	OR3A3	0.756569	0.659528	0.675579	0.603964	0.913567	-0.130417	0.991176	-0.0127875	0.922227	NA
ENSG00000186400	1	158548709	158549689	-	981	981	OR10X1	0.112422	0.201786	0.260079	0	0.706104	-0.502047	0.996049	-0.00571183	0.922249	NA
ENSG00000099984	22	24322339	24326106	+	3768	1094	GSTT2	123.894	159.762	157.612	167.203	1.02937	0.0417567	1.01276	0.0182972	0.922351	0.962352
ENSG00000158092	3	136581050	136668665	+	87616	3727	NCK1	3970.49	4158.86	4228.77	3916.86	0.982242	-0.0258497	0.988264	-0.0170314	0.922403	0.962353
ENSG00000269117	20	31823091	31823387	+	297	297	AL121901.1	0.0838639	0.128826	0.166042	0	0.70728	-0.499648	0.996068	-0.00568452	0.922619	NA
