## Supplementary Table S7 for "Concurrent RB1 loss and *BRCA*-deficiency predicts enhanced immunological response and long-term survival in tubo-ovarian high-grade serous carcinoma" (part 21 of 24)

### Sheet: 7_BRCA1hrd&RB1m_vs_HRP&RB1wt (continued)
ID	CHR	START	END	STRAND	FULL_LENGTH	EXONIC_LENGTH	SYMBOL	baseMean	baseMeanAB	baseMeanA	baseMeanB	foldChange.unshrunken	log2FoldChange.unshrunken	foldChange.shrunken	log2FoldChange.shrunken	pval	padj
ENSG00000189037	X	44703249	44704130	+	882	882	DUSP21	0.49132	0.477817	0.507978	0.373412	0.867068	-0.205782	0.992903	-0.0102755	0.922705	NA
ENSG00000196724	19	58433252	58446761	-	13510	4501	ZNF418	963.316	880.239	878.772	885.318	0.981495	-0.0269478	0.98816	-0.0171841	0.922954	0.962874
ENSG00000273049	12	54379629	54428672	+	49044	777	RP11-834C11.12	0.0844121	0.0949798	0.068901	0.185252	1.37928	0.463915	1.00415	0.00596783	0.923065	NA
ENSG00000181274	10	99092255	99094458	-	2204	2204	FRAT2	2896.01	2937.25	2944.74	2911.32	0.985605	-0.0209179	0.989332	-0.0154733	0.923143	0.962928
ENSG00000242110	5	33986283	34008220	-	21938	4845	AMACR	330.481	355.177	359.353	340.725	0.984897	-0.0219552	0.989081	-0.0158391	0.923154	0.962928
ENSG00000170037	17	7835419	7853236	+	17818	6234	CNTROB	3526.84	3740.08	3735.44	3756.13	1.0111	0.0159312	1.00918	0.0131818	0.923159	0.962928
ENSG00000205423	16	50058321	50070999	+	12679	4178	CNEP1R1	1041.82	1007.08	1007.03	1007.25	0.989946	-0.014579	0.991449	-0.0123899	0.92337	0.963094
ENSG00000132153	3	47844399	47891685	+	47287	7735	DHX30	8495.77	9186.37	9206.18	9117.8	1.00902	0.0129522	1.0079	0.0113521	0.923494	0.963171
ENSG00000253207	8	114612539	114629187	+	16649	1584	RP11-67H2.1	0.213657	0.565351	0.663306	0.226275	1.23237	0.301431	1.00561	0.00807501	0.923529	NA
ENSG00000256374	1	148201752	148202536	-	785	785	PPIAL4D	0.542497	0.464231	0.478242	0.41573	0.942998	-0.0846731	0.989742	-0.0148753	0.923549	NA
ENSG00000138792	4	111286889	111486441	+	199553	7802	ENPEP	911.614	924.343	924.347	924.329	0.981258	-0.027295	0.988204	-0.0171194	0.923785	0.963421
ENSG00000150712	5	32227100	32313115	-	86016	5545	MTMR12	5027.98	5442.72	5462.86	5373	0.986011	-0.0203245	0.989538	-0.0151729	0.923916	0.963504
ENSG00000166073	15	40091233	40213093	-	121861	5119	GPR176	639.264	708.36	707.732	710.535	0.977282	-0.0331533	0.987754	-0.0177762	0.924025	0.963565
ENSG00000215595	20	1184098	1188918	+	4821	1604	C20orf202	25.1015	24.8428	24.704	25.3232	1.01892	0.0270473	1.01186	0.017013	0.924167	0.96366
ENSG00000184345	3	51895645	51897440	+	1796	628	IQCF2	0.166187	0.17968	0.210013	0.0746824	0.822792	-0.2814	0.994253	-0.00831438	0.92423	NA
ENSG00000184898	2	152104454	152118393	-	13940	4717	RBM43	1256.27	1403.19	1400.88	1411.18	0.985645	-0.0208602	0.989428	-0.0153329	0.924313	0.963758
ENSG00000176919	9	139839698	139841426	+	1729	1024	C8G	99.076	91.7776	91.3555	93.239	0.973994	-0.0380146	0.987715	-0.0178339	0.92444	0.963837
ENSG00000268265	21	34947431	34947645	-	215	36	AP000304.1	5.40181	4.78816	4.68476	5.14609	1.03443	0.0488418	1.01212	0.0173793	0.924546	0.963895
ENSG00000136839	9	107379529	107380485	-	957	957	OR13C9	0.292995	0.44023	0.459465	0.373644	0.897534	-0.155962	0.992181	-0.0113253	0.924569	NA
ENSG00000184544	17	9674751	9694614	-	19864	1006	DHRS7C	0.67144	0.605375	0.652926	0.440776	0.913865	-0.129946	0.991553	-0.0122375	0.924668	NA
ENSG00000137440	4	15937192	15940363	-	3172	1359	FGFBP1	261.819	298.217	292.569	317.765	0.960287	-0.0584626	0.988563	-0.0165951	0.924704	0.963969
ENSG00000198258	19	9938568	9940791	+	2224	1931	UBL5	13907.8	16964.9	16946.7	17027.6	0.980371	-0.0285996	0.988185	-0.0171473	0.924884	0.963969
ENSG00000172377	11	57885972	57886916	-	945	945	OR9I1	0.281621	0.090552	0.116711	0	0.787428	-0.344779	0.995069	-0.00713184	0.924984	NA
ENSG00000132205	18	2847028	2915991	+	68964	6435	EMILIN2	2509.36	2694.4	2685.94	2723.68	1.01752	0.0250566	1.01149	0.0164781	0.924991	0.963969
ENSG00000011485	19	46850251	46896238	+	45988	7059	PPP5C	6035.17	6458.45	6480.06	6383.62	0.988898	-0.0161063	0.990916	-0.013166	0.925012	0.963969
ENSG00000188779	15	68112042	68126899	+	14858	4479	SKOR1	45.4704	37.6308	37.942	36.5534	0.975583	-0.035663	0.987832	-0.0176628	0.92506	0.963969
ENSG00000205047	16	87731749	87739290	-	7542	6938	FLJ00104	323.978	297.029	297.746	294.547	0.980972	-0.0277164	0.988298	-0.0169819	0.925067	0.963969
ENSG00000272658	14	24778161	24781252	+	3092	3092	LTB4R2	119.671	114.293	109.505	130.867	1.02781	0.0395787	1.01232	0.0176679	0.925074	0.963969
ENSG00000178188	16	28857921	28885526	+	27606	7138	SH2B1	7289.86	7049.14	7024.19	7135.48	1.01352	0.0193736	1.01023	0.014686	0.925097	0.963969
ENSG00000131269	X	74273115	74376567	-	103453	2819	ABCB7	2176.05	2097.55	2103.13	2078.24	0.990792	-0.0133461	0.992028	-0.0115479	0.925111	0.963969
ENSG00000054356	2	220154345	220174370	-	20026	8261	PTPRN	167.118	252.22	292.601	112.438	1.03535	0.0501125	1.01194	0.0171305	0.925128	0.963969
ENSG00000184140	15	102345902	102346876	+	975	975	OR4F6	0.117906	0.120736	0.155615	0	0.715447	-0.483082	0.996198	-0.00549598	0.925177	NA
ENSG00000204481	1	13668269	13673511	-	5243	2523	PRAMEF14	0.0854859	0.14842	0.191297	0	0.732948	-0.448217	0.995967	-0.00583068	0.925195	NA
ENSG00000150403	13	114145310	114204542	+	59233	3682	TMCO3	3482.43	3681.27	3735.03	3495.19	0.984106	-0.0231143	0.989017	-0.0159335	0.925373	0.964171
ENSG00000185926	11	51515282	51516211	+	930	930	OR4C46	0.146537	0.174401	0.224783	0	0.716357	-0.48125	0.996212	-0.00547512	0.92546	NA
ENSG00000260170	15	45879549	45968512	+	88964	1060	RP11-96O20.4	1.16822	0.80671	0.797323	0.839204	1.04425	0.0624627	1.01117	0.0160198	0.925556	0.96426
ENSG00000143933	2	47387221	47403740	-	16520	6466	CALM2	48024.5	49894.3	50272.6	48584.6	0.991057	-0.0129595	0.992211	-0.0112807	0.925561	0.96426
ENSG00000269700	10	52152766	52154321	+	1556	1556	AC069547.2	0.470138	0.472866	0.525286	0.291411	0.90703	-0.140778	0.991991	-0.0116011	0.925666	NA
ENSG00000171307	10	99205927	99217127	+	11201	3039	ZDHHC16	3583.23	3730.15	3739.61	3697.4	0.990527	-0.0137324	0.991877	-0.0117675	0.925673	0.964323
ENSG00000103740	15	78459810	78538030	-	78221	8230	ACSBG1	61.6952	39.639	38.5827	43.2954	0.97611	-0.0348837	0.987952	-0.0174866	0.925755	0.964323
ENSG00000250423	X	118212598	118284542	-	71945	7824	KIAA1210	204.032	132.415	130.408	139.363	1.04113	0.0581537	1.01137	0.0163152	0.925774	0.964323
ENSG00000221813	7	143701022	143702068	+	1047	1047	OR6B1	0.206756	0.223917	0.226695	0.214301	1.24909	0.320882	1.00511	0.00735407	0.925838	NA
ENSG00000231850	X	49235708	49242997	+	7290	509	GAGE2B	0.137086	0.132205	0.170397	0	0.72233	-0.469271	0.996185	-0.00551422	0.925998	NA
ENSG00000185627	11	236546	252983	+	16438	4766	PSMD13	8747.03	9090.91	9073.66	9150.62	0.988634	-0.0164909	0.990825	-0.0132982	0.926052	0.96433
ENSG00000186063	1	222841355	222886552	-	45198	4517	AIDA	3874.94	4229.4	4123.17	4597.1	1.01649	0.0236006	1.01113	0.0159621	0.926157	0.96433
ENSG00000186469	14	52292913	52446060	+	153148	6374	GNG2	880.047	786.706	772.03	837.508	1.01932	0.0276135	1.01169	0.016773	0.926207	0.96433
ENSG00000185792	19	56219798	56249768	-	29971	3599	NLRP9	16.9807	17.3237	15.6087	23.2606	1.03898	0.055165	1.01145	0.0164316	0.926226	0.96433
ENSG00000134812	11	59596741	59612974	-	16234	2409	GIF	1.73897	2.18128	2.14147	2.3191	1.06152	0.0861248	1.00978	0.0140401	0.926291	0.96433
ENSG00000162460	1	16068917	16074477	+	5561	1520	TMEM82	5.87899	6.14211	6.17673	6.02228	0.946236	-0.0797282	0.990022	-0.0144679	0.926305	0.96433
ENSG00000196914	11	120207787	120360645	+	152859	23687	ARHGEF12	14703.8	14215.3	14094.7	14632.9	0.985517	-0.0210469	0.98953	-0.0151853	0.92631	0.96433
ENSG00000147130	X	70459474	70474996	-	15523	6916	ZMYM3	7382.12	6944.91	6857.97	7245.87	1.01117	0.0160243	1.00908	0.0130402	0.92633	0.96433
ENSG00000204822	2	74699085	74700449	-	1365	1344	MRPL53	389.095	387.926	387.029	391.031	1.01275	0.0182825	1.00983	0.0141156	0.926373	0.96433
ENSG00000169851	4	30722037	31148422	+	426386	10269	PCDH7	4527.03	4207.85	4140.73	4440.2	1.02366	0.0337334	1.01207	0.0173047	0.926399	0.96433
ENSG00000163607	3	112709765	112733907	+	24143	3752	GTPBP8	1054.68	1193.72	1201.23	1167.73	0.988214	-0.0171046	0.990634	-0.0135753	0.926408	0.96433
ENSG00000113212	5	140552243	140555957	+	3715	3715	PCDHB7	227.175	238.979	240.042	235.3	0.969647	-0.0444689	0.988192	-0.0171363	0.92643	0.96433
ENSG00000117362	1	150237804	150241980	-	4177	3468	APH1A	26365.4	29545.1	29719.3	28941.9	0.990459	-0.0138314	0.991859	-0.0117937	0.926446	0.96433
ENSG00000108417	17	39577005	39580775	-	3771	1475	KRT37	0.367336	0.204998	0.177921	0.298729	1.17397	0.231397	1.0062	0.0089229	0.926446	NA
ENSG00000163645	3	150377672	150421758	-	44087	2075	FAM194A	18.5459	19.1159	19.254	18.6377	0.975432	-0.0358872	0.988078	-0.0173025	0.926658	0.964404
ENSG00000162961	2	32092878	32264881	-	172004	2745	DPY30	5119.5	5446.54	5400.71	5605.17	1.01208	0.0173196	1.00951	0.0136578	0.926666	0.964404
ENSG00000181873	1	228353516	228369958	+	16443	10219	IBA57	980.248	1031.43	1028.34	1042.11	1.01286	0.0184418	1.00986	0.0141588	0.926671	0.964404
ENSG00000244057	1	152573138	152573562	+	425	425	LCE3C	0.12989	0.176072	0.140637	0.298729	1.38793	0.472936	1.00374	0.00538047	0.926744	NA
ENSG00000198874	7	66460160	66704501	+	244342	3885	TYW1	2499.28	2584.2	2592.04	2557.06	0.990472	-0.0138119	0.991876	-0.011768	0.926745	0.964428
ENSG00000152093	2	131278770	131285579	+	6810	1071	CFC1B	0.170036	0.120729	0.155606	0	0.730003	-0.454025	0.996157	-0.0055554	0.926769	NA
ENSG00000100413	22	41921808	41940610	-	18803	6577	POLR3H	2861.1	2804.95	2811.28	2783.02	0.990134	-0.0143044	0.991679	-0.0120555	0.926885	0.964521
ENSG00000144231	2	128603840	128615731	-	11892	2511	POLR2D	2281.21	2313.34	2300.42	2358.09	1.01074	0.015408	1.00882	0.0126719	0.926991	0.964572
ENSG00000267368	7	102277472	102283238	-	5767	1342	UPK3BL	12.9393	13.9942	15.1173	10.1067	1.03755	0.0531793	1.0114	0.0163539	0.927063	0.964572
ENSG00000254673	8	42873567	42932477	+	58911	623	RP11-598P20.5	0.197833	0.152633	0.136226	0.209428	1.13332	0.18055	1.00699	0.0100531	0.927083	NA
ENSG00000087086	19	49468558	49470135	+	1578	878	FTL	147938	155272	154849	156733	1.01343	0.0192407	1.01006	0.0144449	0.927117	0.964572
ENSG00000123643	5	150816607	150871942	+	55336	6980	SLC36A1	1190.2	1150.77	1138.25	1194.09	1.01333	0.0191068	1.01002	0.01439	0.927139	0.964572
ENSG00000166321	10	74870217	74891586	+	21370	2437	NUDT13	247.799	238.715	240.547	232.374	0.98036	-0.0286166	0.988466	-0.0167366	0.927204	0.96458
ENSG00000243729	6	29323007	29399744	-	76738	1266	OR5V1	0.167836	0.144058	0.185675	0	0.780903	-0.356784	0.995431	-0.0066063	0.92721	NA
ENSG00000169372	12	94071151	94288616	+	217466	4276	CRADD	499.984	538.072	536.22	544.484	1.01419	0.0203283	1.01034	0.0148363	0.927248	0.96458
ENSG00000128052	4	55944644	55991756	-	47113	6259	KDR	1555.51	1440.45	1411.87	1539.38	1.01669	0.0238805	1.01106	0.0158745	0.927305	0.964586
ENSG00000251322	22	51112843	51171726	+	58884	7515	SHANK3	1491.09	1389.27	1383.4	1409.61	0.984755	-0.0221633	0.989379	-0.0154041	0.927429	0.964661
ENSG00000269307	19	17378227	17393775	+	15549	1207	CTD-2278I10.6	0.0849002	0.100976	0.130147	0	0.764458	-0.38749	0.995725	-0.00618083	0.92743	NA
ENSG00000228083	9	21239201	21239978	-	778	778	IFNA14	0.1211	0.172819	0.207401	0.0531144	0.773882	-0.369814	0.995583	-0.00638582	0.927526	NA
ENSG00000226372	X	27996110	27999566	-	3457	3457	DCAF8L1	3.11123	4.50798	4.98046	2.87245	0.933173	-0.0997832	0.991096	-0.0129027	0.927601	0.964786
ENSG00000268000	19	50003781	50004614	+	834	834	hsa-mir-150	0.837433	0.812791	0.74317	1.05379	1.06804	0.0949638	1.00916	0.0131532	0.927645	NA
ENSG00000179071	11	85394893	85397320	-	2428	2428	CCDC89	373.214	389.746	393.245	377.632	0.980889	-0.0278379	0.988595	-0.0165481	0.927691	0.964827
ENSG00000241595	17	39405939	39406904	+	966	966	KRTAP9-4	0.128601	0.112663	0.14521	0	0.776696	-0.364578	0.995556	-0.00642609	0.927702	NA
ENSG00000179456	1	244214585	244220778	+	6194	3851	ZBTB18	1288.6	1300.41	1286.34	1349.12	1.01872	0.0267517	1.0114	0.0163524	0.927895	0.964935
ENSG00000189332	11	18230685	18236109	+	5425	3839	RP11-113D6.10	1.60064	1.86041	1.88399	1.77876	0.962845	-0.0546245	0.988973	-0.0159969	0.927909	0.964935
ENSG00000184698	11	5410607	5411664	+	1058	1058	OR51M1	0.228171	0.262893	0.29569	0.149365	0.81984	-0.286585	0.994769	-0.00756695	0.927913	NA
ENSG00000196296	16	28889726	28915830	+	26105	4587	ATP2A1	248.414	228.698	227.997	231.124	0.978473	-0.0313958	0.988386	-0.016853	0.927948	0.964935
ENSG00000156787	8	124054208	124164393	+	110186	8611	TBC1D31	1408.37	1307.78	1312.04	1293.04	0.986462	-0.0196647	0.990005	-0.0144916	0.928273	0.965133
ENSG00000164086	3	52082935	52090566	-	7632	5648	DUSP7	1735.38	1641.55	1636.73	1658.24	1.01239	0.0177678	1.00956	0.0137285	0.928317	0.965133
ENSG00000196678	16	20791515	20911671	-	120157	6761	ERI2	1756.87	1662.69	1665.09	1654.39	0.988565	-0.0165926	0.990907	-0.0131781	0.928478	0.965133
ENSG00000115468	2	233470767	233547491	+	76725	3052	EFHD1	1548.22	1725.13	1724.62	1726.88	1.02761	0.0392944	1.01173	0.0168245	0.928487	0.965133
ENSG00000168216	6	70385694	70507003	-	121310	2402	LMBRD1	4144.26	4045.89	4056.93	4007.69	1.01151	0.0165047	1.00915	0.0131351	0.928488	0.965133
ENSG00000197723	17	40274756	40275371	+	616	616	HSPB9	26.0351	32.6144	32.4543	33.1684	0.97106	-0.0423679	0.988492	-0.0166986	0.928494	0.965133
ENSG00000198478	6	80341000	80413372	+	72373	4649	SH3BGRL2	2382.96	2498.68	2509.57	2460.97	0.981626	-0.0267541	0.988799	-0.0162511	0.928497	0.965133
ENSG00000229615	2	87089023	87092827	+	3805	71	AC111200.1	0.206089	0.185	0.21687	0.0746824	0.809549	-0.30481	0.995056	-0.00715108	0.92856	NA
ENSG00000186562	8	7679488	7681411	-	1924	330	DEFB105A	0.115609	0.127674	0.110564	0.186901	1.23064	0.299404	1.00502	0.00722964	0.928613	NA
ENSG00000135318	6	86159809	86205500	+	45692	4017	NT5E	2499.57	2579.59	2556.18	2660.64	0.975337	-0.036027	0.988396	-0.0168386	0.928645	0.965229
ENSG00000183971	16	2059927	2070756	+	10830	1193	NPW	482.114	602.261	599.517	611.76	0.966663	-0.0489155	0.988816	-0.0162253	0.928692	0.965229
ENSG00000205856	22	32544993	32555309	-	10317	2055	C22orf42	1.61071	0.911589	0.888365	0.99198	1.04887	0.0688426	1.01013	0.0145423	0.928945	0.965439
ENSG00000237524	2	127656472	127659673	+	3202	1005	AC114783.1	0.496525	0.691893	0.697774	0.671537	1.13823	0.186794	1.00658	0.0094577	0.92917	NA
ENSG00000131096	17	42030106	42081837	-	51732	1181	PYY	23.8458	900.939	1153.88	25.3663	1.02687	0.0382506	1.01161	0.0166568	0.92927	0.965724
ENSG00000100220	22	32783569	32808242	-	24674	2959	RTCB	6286.57	6869.58	6905.18	6746.34	0.988103	-0.0172671	0.990743	-0.0134168	0.929424	0.96583
ENSG00000170925	X	107224094	107225600	-	1507	1248	TEX13B	1.72638	0.857261	0.834826	0.934918	0.916736	-0.125421	0.992208	-0.0112862	0.92956	0.965918
ENSG00000123933	4	2249159	2264021	-	14863	7058	MXD4	8132.56	6939.48	6936.33	6950.39	1.01133	0.0162467	1.00899	0.0129165	0.929787	0.966099
ENSG00000012779	10	45869661	45941561	+	71901	3685	ALOX5	2295.89	2231.69	2236.43	2215.26	1.02065	0.0294886	1.01138	0.0163284	0.929836	0.966099
ENSG00000172199	11	56143100	56144029	+	930	930	OR8U1	0.0757991	0.143446	0.184887	0	0.731045	-0.451968	0.996442	-0.0051418	0.929983	NA
ENSG00000182631	5	33936491	33939023	+	2533	2533	RXFP3	4.94346	4.51663	4.6397	4.09063	0.96015	-0.0586686	0.98961	-0.0150678	0.92999	0.966206
ENSG00000182508	X	111873876	111923375	-	49500	1843	LHFPL1	33.0138	35.6454	35.2694	36.947	1.02899	0.041224	1.01139	0.0163421	0.930061	0.966226
ENSG00000248369	4	133356957	133368390	-	11434	464	RP11-62N21.1	0.0856437	0.0334783	0	0.149365	1.367	0.451008	1.00356	0.00513088	0.930132	NA
ENSG00000036257	2	225334867	225450110	-	115244	11501	CUL3	7985.93	8000.46	8031.74	7892.21	0.992512	-0.0108436	0.993307	-0.00968783	0.930192	0.966309
ENSG00000125492	9	135457572	135465653	+	8082	2341	BARHL1	1.2977	1.16856	1.1518	1.22661	0.952741	-0.0698446	0.990306	-0.0140537	0.930418	0.966454
ENSG00000136099	13	53418109	53422775	-	4667	4003	PCDH8	7.88855	13.1817	13.1593	13.2589	1.05061	0.0712257	1.0097	0.0139252	0.930508	0.966454
ENSG00000255150	12	104697517	104698980	+	1464	1464	EID3	202.138	234.27	232.459	240.54	1.01728	0.0247178	1.01085	0.0155666	0.930561	0.966454
ENSG00000123064	12	113594979	113623284	-	28306	5064	DDX54	6873.57	6924.7	6953.31	6825.65	0.990788	-0.0133514	0.992191	-0.0113096	0.930582	0.966454
ENSG00000124380	2	70120692	70132707	+	12016	2275	SNRNP27	2347.37	2488.74	2489.01	2487.81	1.00843	0.0121089	1.00733	0.0105344	0.930587	0.966454
ENSG00000176246	14	20528204	20529142	+	939	939	OR4L1	0.0905028	0.127443	0.16426	0	0.733422	-0.447284	0.996479	-0.00508849	0.930707	NA
ENSG00000074771	6	155716504	155777037	-	60534	2042	NOX3	0.640048	0.384168	0.408851	0.298729	0.8891	-0.169582	0.993367	-0.0096009	0.930733	NA
ENSG00000187026	21	32119112	32119551	-	440	440	KRTAP21-2	0.721669	0.883781	0.903144	0.816755	0.903729	-0.146038	0.992901	-0.0102778	0.930853	NA
ENSG00000176495	11	59131885	59132921	+	1037	1037	OR5AN1	0.12608	0.1803	0.167661	0.224047	1.21839	0.284977	1.00491	0.00705923	0.931002	NA
ENSG00000186881	9	107266455	107267547	+	1093	1093	OR13F1	0.236051	0.16828	0.152257	0.223745	1.15017	0.201846	1.00603	0.00866978	0.931242	NA
ENSG00000122729	9	32384618	32454767	+	70150	7534	ACO1	3103.51	3109.48	3088.7	3181.41	1.01152	0.0165232	1.009	0.0129307	0.93131	0.967151
ENSG00000186980	21	31720717	31720924	-	208	208	KRTAP23-1	0.420371	0.235644	0.303719	0	0.809474	-0.304943	0.995388	-0.00666889	0.931428	NA
ENSG00000119048	5	133706870	133727683	+	20814	3291	UBE2B	4888.09	5218.53	5258.36	5080.68	0.989359	-0.0154338	0.991446	-0.0123942	0.931537	0.967306
ENSG00000178809	7	75024337	75040279	+	15943	5544	TRIM73	67.1197	54.6708	55.0428	53.383	0.977508	-0.0328199	0.988883	-0.0161283	0.931578	0.967306
ENSG00000110013	11	124503009	124565603	-	62595	7911	SIAE	3768.44	3308.32	3300.74	3334.56	1.01618	0.0231603	1.01052	0.0150914	0.931613	0.967306
ENSG00000138111	10	104221149	104236802	+	15654	3821	TMEM180	588.035	595.966	593.73	603.704	1.01575	0.0225466	1.01041	0.0149406	0.931691	0.967334
ENSG00000250733	8	140943416	140946190	+	2775	2775	C8orf17	1.91558	1.94702	2.10421	1.40291	0.950994	-0.0724923	0.990716	-0.0134559	0.931875	0.967471
ENSG00000171960	1	43124096	43142429	+	18334	2212	PPIH	3743.65	3881.53	3853.78	3977.58	1.01252	0.0179481	1.00938	0.0134751	0.931993	0.967541
ENSG00000214160	3	183960089	183967336	-	7248	3464	ALG3	5938.03	5741.58	5740.98	5743.65	1.01087	0.0156021	1.00865	0.0124313	0.932187	0.967689
ENSG00000144802	3	101546835	101579866	+	33032	5902	NFKBIZ	2646.26	2468.51	2483.01	2418.33	0.980167	-0.0289011	0.989117	-0.015787	0.932315	0.967768
ENSG00000253548	3	191178952	191179245	+	294	294	PYDC2	0.287796	0.17582	0.211269	0.0531144	0.863741	-0.211329	0.994321	-0.00821586	0.932458	NA
ENSG00000182938	17	72931814	72946087	+	14274	2516	OTOP3	1.0966	1.09154	1.07784	1.13894	1.05365	0.0753933	1.00911	0.0130891	0.932478	0.967858
ENSG00000171388	X	128779240	128788933	-	9694	3220	APLN	892.099	1053.22	1060.9	1026.61	0.977647	-0.032614	0.98903	-0.0159134	0.932506	0.967858
ENSG00000116918	1	231664399	231702270	+	37872	6241	TSNAX	3190.79	3608.64	3654.26	3450.71	0.989568	-0.01513	0.991598	-0.0121725	0.932555	0.967858
ENSG00000115289	2	74732170	74735707	-	3538	2629	PCGF1	1542.42	1653.55	1652.18	1658.29	0.9904	-0.0139165	0.992041	-0.0115281	0.932617	0.967869
ENSG00000183035	X	83116154	83141705	+	25552	2106	CYLC1	0.0899662	0.0288441	0	0.128689	1.35176	0.434839	1.00343	0.00494686	0.93263	NA
ENSG00000134917	11	130274820	130298888	-	24069	4523	ADAMTS8	285.041	282.908	279.559	294.501	1.03422	0.0485496	1.01055	0.0151346	0.932673	0.967874
ENSG00000271271	4	70454135	70505360	-	51226	2568	UGT2A2	0.156771	0.114912	0.0853477	0.21725	1.23292	0.302073	1.00452	0.00650385	0.932691	NA
ENSG00000266208	17	38516907	38520945	+	4039	2094	CTD-2267D19.3	260.863	233.677	232.821	236.639	1.01629	0.0233093	1.01042	0.0149512	0.93276	0.967911
ENSG00000067141	15	73344051	73597547	+	253497	8117	NEO1	11673.3	10183.3	9923.4	11083	1.0142	0.0203415	1.00989	0.0141983	0.932889	0.967965
ENSG00000268344	13	26452422	26452679	-	258	258	AL138815.2	0.0969668	0.14122	0.182017	0	0.74068	-0.433078	0.996591	-0.00492681	0.932903	NA
ENSG00000198768	20	57034157	57090187	-	56031	3942	APCDD1L	118.044	95.4221	93.4491	102.252	0.967885	-0.0470925	0.989546	-0.0151609	0.932983	0.967965
ENSG00000115361	2	211052663	211090215	-	37553	4383	ACADL	77.7923	58.3154	55.6369	67.5875	1.03525	0.0499849	1.0104	0.0149299	0.93299	0.967965
ENSG00000204099	2	242749920	242758739	+	8820	4818	NEU4	231.3	198.832	199.23	197.454	0.969052	-0.0453538	0.989463	-0.0152818	0.933017	0.967965
ENSG00000174942	11	56184734	56185708	-	975	975	OR5R1	0.0995993	0.141789	0.18275	0	0.741206	-0.432053	0.996599	-0.00491515	0.933061	NA
ENSG00000169118	15	64457716	64648442	-	190727	8414	CSNK1G1	2914.5	2609.12	2566.5	2756.62	1.01056	0.0151538	1.00845	0.0121421	0.933169	0.968069
ENSG00000181767	11	55872519	55873457	+	939	939	OR8H2	0.0964371	0.129769	0.167258	0	0.741783	-0.430932	0.996608	-0.00490238	0.933234	NA
ENSG00000167100	17	48187404	48207246	-	19843	7016	SAMD14	219.867	168.972	167.886	172.732	0.98241	-0.0256028	0.989494	-0.0152368	0.933383	0.968238
ENSG00000204576	6	30524663	30531500	+	6838	4281	PRR3	2136.19	2159.45	2154.64	2176.08	1.01307	0.0187293	1.00948	0.013612	0.933495	0.9683
ENSG00000164188	5	36248536	36302216	-	53681	3363	RANBP3L	111.93	139.905	129.648	175.41	1.03171	0.045038	1.01052	0.0151041	0.933738	0.968425
ENSG00000177352	3	49199968	49203754	-	3787	1781	CCDC71	2061.29	2185.27	2195.24	2150.77	0.991439	-0.0124035	0.992688	-0.0105882	0.933755	0.968425
ENSG00000182791	11	66357640	66360554	-	2915	2915	CCDC87	91.5735	90.7369	89.8402	93.8408	1.02207	0.0314967	1.01087	0.0156045	0.933769	0.968425
ENSG00000204463	6	31606805	31620482	-	13678	5310	BAG6	19178.3	20212.6	20155.8	20409.2	1.00882	0.0126701	1.00748	0.0107466	0.93382	0.968425
ENSG00000234278	13	57741331	57744352	+	3022	1847	PRR20E	0.0505439	0.0555683	0.0716214	0	0.744018	-0.426591	0.996642	-0.00485298	0.933905	NA
ENSG00000122986	12	111065646	111142755	-	77110	3595	HVCN1	396.814	370.273	365.857	385.558	1.01292	0.0185157	1.0094	0.0134919	0.933922	0.968435
ENSG00000152672	2	71035775	71047732	-	11958	2475	CLEC4F	124.458	162.311	161.578	164.847	1.03298	0.0468114	1.01038	0.0149012	0.933983	0.968435
ENSG00000163092	2	167744997	168116263	+	371267	13023	XIRP2	3.02929	2.4778	2.5294	2.29916	0.953326	-0.0689581	0.99094	-0.0131309	0.933984	0.968435
ENSG00000204305	6	32148745	32152101	-	3357	2077	AGER	1113.95	942.022	958.489	885.021	0.976755	-0.0339307	0.989286	-0.01554	0.934121	0.968524
ENSG00000187601	X	55478538	55479998	+	1461	1461	MAGEH1	1517.5	1404.66	1413.79	1373.08	0.987904	-0.0175576	0.990954	-0.0131106	0.934213	0.968566
ENSG00000165983	10	16478942	16555736	+	76795	3998	PTER	1393.26	1280.55	1277.67	1290.51	1.0133	0.0190622	1.0095	0.0136361	0.934291	0.968594
ENSG00000153560	3	33429828	33482863	-	53036	9760	UBP1	10527.5	10344.7	10274.8	10586.5	1.00933	0.0133911	1.00774	0.0111293	0.934507	0.968764
ENSG00000177938	12	18891045	18892121	+	1077	1077	CAPZA3	0.170342	1.77409	0.27896	6.94955	0.844084	-0.244542	0.995062	-0.00714232	0.934588	NA
ENSG00000177243	8	7286410	7287870	-	1461	518	DEFB103B	0.151034	0.0795613	0.0641682	0.132845	1.18465	0.244462	1.00496	0.00714245	0.934596	NA
ENSG00000171798	10	134973951	135039916	+	65966	7991	KNDC1	217.499	136.408	133.627	146.035	1.03089	0.0438874	1.01041	0.0149456	0.934609	0.968817
ENSG00000176893	11	4935900	4936922	-	1023	1023	OR51G2	0.217562	0.105644	0.136163	0	0.746605	-0.421582	0.996681	-0.00479599	0.93468	NA
ENSG00000181013	17	56618948	56621729	-	2782	2123	C17orf47	6.44879	6.58964	6.49681	6.911	0.974583	-0.0371424	0.989443	-0.0153117	0.934712	0.968839
ENSG00000154165	3	98250743	98251960	+	1218	1218	GPR15	14.6672	10.9415	11.2112	10.0081	1.04438	0.0626405	1.00933	0.0133996	0.934733	0.968839
ENSG00000268898	2	40488147	40490117	+	1971	51	AC007377.1	0.160189	0.234548	0.280731	0.0746824	0.833955	-0.261958	0.995301	-0.00679483	0.93479	NA
ENSG00000167549	17	27941774	27949925	-	8152	4321	CORO6	249.034	255.843	268.035	213.641	0.97714	-0.0333624	0.989402	-0.0153717	0.934838	0.968844
ENSG00000073921	11	85668727	85780924	-	112198	5833	PICALM	13986.1	13104.5	13016.5	13409.2	1.00948	0.0136116	1.00781	0.0112278	0.934919	0.968844
ENSG00000168267	10	23481256	23483181	+	1926	1537	PTF1A	6.91971	2.07414	1.99035	2.36415	0.940766	-0.0880922	0.991944	-0.0116695	0.934955	0.968844
ENSG00000142444	19	11039409	11044211	+	4803	1863	C19orf52	1613.7	1743.27	1758.85	1689.33	0.987773	-0.0177479	0.990957	-0.0131059	0.934984	0.968844
ENSG00000048649	11	77371041	77532063	-	161023	15740	RSF1	7553.34	7110.61	7049.45	7322.29	1.01298	0.0186049	1.00933	0.0134	0.935051	0.968844
ENSG00000142534	19	49999622	50002946	+	3325	1390	RPS11	123525	137612	135278	145694	1.01467	0.0210157	1.00982	0.0140966	0.935091	0.968844
ENSG00000108953	17	1247566	1303672	-	56107	3847	YWHAE	41752.1	44447.5	44343.2	44808.8	1.01067	0.0153152	1.00841	0.0120798	0.935098	0.968844
ENSG00000205858	7	16566505	16621193	+	54689	1386	LRRC72	0.735869	4.25625	5.38016	0.365791	0.925438	-0.111792	0.992727	-0.0105315	0.935145	NA
ENSG00000268870	19	12502763	12551896	-	49134	617	CTD-3105H18.16	0.102251	0.128181	0.143723	0.0743804	0.825901	-0.275959	0.995506	-0.00649859	0.935159	NA
ENSG00000214194	7	112756773	112758668	-	1896	1896	LINC00998	3414.73	3608.23	3628.36	3538.57	0.988483	-0.0167115	0.991267	-0.0126544	0.935513	0.969222
ENSG00000268217	5	72894203	72896845	+	2643	45	AC008387.1	0.0879113	0.127907	0.10918	0.192733	1.23692	0.306756	1.00415	0.00597532	0.935527	NA
ENSG00000253787	5	67485704	67494235	+	8532	454	RP11-404L6.2	0.52584	0.658603	0.704051	0.501283	0.927366	-0.10879	0.992707	-0.0105601	0.935542	NA
ENSG00000127515	19	14951760	14952689	-	930	930	OR7A10	0.125012	0.107401	0.138428	0	0.776229	-0.365446	0.996378	-0.0052356	0.935582	NA
ENSG00000261611	16	71481503	71523214	-	41712	3677	AC010547.9	5.23895	5.13387	5.10773	5.22436	1.02867	0.0407856	1.01036	0.0148734	0.93564	0.969299
ENSG00000267845	9	139219089	139219640	-	552	552	DKFZP434A062	0.300806	0.245014	0.257131	0.20307	1.08851	0.122354	1.00694	0.00998181	0.935816	NA
ENSG00000269071	5	138852108	138852506	+	399	399	AC138517.1	2.06439	1.79474	1.84287	1.62816	0.957972	-0.0619445	0.990935	-0.0131375	0.93586	0.969474
ENSG00000221989	7	143806607	143807657	+	1051	1051	OR2A2	0.322646	0.335776	0.356937	0.262524	0.920914	-0.118862	0.993026	-0.0100965	0.935867	NA
ENSG00000139344	12	96337071	96362370	+	25300	2562	AMDHD1	38.7776	46.5231	46.3436	47.1445	1.01756	0.0251141	1.01024	0.0146929	0.936066	0.969634
ENSG00000182652	14	20215587	20216528	+	942	942	OR4Q3	0.23645	0.26639	0.321773	0.0746824	0.812221	-0.300056	0.995891	-0.00594054	0.936334	NA
ENSG00000168303	7	40165622	40174258	-	8637	7668	MPLKIP	2460.57	2621	2616.96	2635	1.00858	0.0123241	1.00725	0.0104155	0.936401	0.969882
ENSG00000256515	17	34522268	34524157	-	1890	1469	CCL3L3	4.82206	4.74401	4.68962	4.93229	1.04815	0.0678483	1.00873	0.0125444	0.936408	0.969882
ENSG00000132958	13	19997017	20110903	-	113887	2288	TPTE2	21.1209	24.6577	22.8391	30.9529	1.02851	0.0405534	1.01021	0.014661	0.936474	0.96989
ENSG00000172969	3	75713481	75716371	+	2891	2078	FRG2C	0.146825	0.164574	0.19063	0.0743804	0.803773	-0.315141	0.996057	-0.00569933	0.936551	NA
ENSG00000197790	11	4566421	4567374	+	954	954	OR52M1	0.141157	0.142143	0.161631	0.0746824	0.82026	-0.285846	0.995775	-0.00610784	0.936581	NA
ENSG00000179476	14	45366498	45376460	+	9963	3864	C14orf28	394.547	356.869	358.046	352.793	0.988435	-0.0167824	0.991317	-0.0125814	0.936595	0.96989
ENSG00000204539	6	31082867	31088223	-	5357	2552	CDSN	89.4691	70.8577	53.1872	132.025	1.0285	0.0405473	1.01019	0.0146238	0.936612	0.96989
ENSG00000131845	19	57862675	57871266	+	8592	4609	ZNF304	1760.18	1656.32	1628.99	1750.95	0.988419	-0.0168056	0.991313	-0.0125879	0.936621	0.96989
ENSG00000162594	1	67632083	67725662	+	93580	2995	IL23R	7.10075	5.83912	5.86063	5.76467	1.02968	0.0421976	1.01008	0.0144697	0.936762	0.969971
ENSG00000075413	14	103851729	103970168	+	118440	8891	MARK3	7310.56	6695.57	6703.87	6666.82	0.991865	-0.0117848	0.993043	-0.0100714	0.936802	0.969971
ENSG00000217825	7	154988273	154990165	-	1893	744	AC099552.4	0.240833	0.255808	0.247909	0.283151	1.09567	0.131818	1.00656	0.00943964	0.936819	NA
ENSG00000149507	11	59807748	59815517	+	7770	1897	OOSP2	0.34962	0.374392	0.43594	0.161339	0.844183	-0.244373	0.995336	-0.00674511	0.936837	NA
ENSG00000144648	3	42846244	42929466	+	83223	5469	ACKR2	734.975	556.719	549.46	581.848	1.02654	0.0377904	1.01025	0.0147112	0.936893	0.970012
ENSG00000091947	17	42088556	42101314	-	12759	3029	TMEM101	2377.06	2241.15	2213.82	2335.76	1.01701	0.0243272	1.01005	0.0144316	0.936955	0.970023
ENSG00000105989	7	116916685	116963343	-	46659	3005	WNT2	410.862	399.288	396.626	408.502	0.972322	-0.0404941	0.989992	-0.0145117	0.937035	0.970052
ENSG00000258817	11	49973943	49974971	+	1029	1029	OR4C13	0.0988242	0.122613	0.158034	0	0.774816	-0.368075	0.996554	-0.00498083	0.937166	NA
ENSG00000160678	1	153600402	153604513	+	4112	3028	S100A1	15746.9	17175.2	18072.3	14070.2	0.972994	-0.0394973	0.989973	-0.0145387	0.937171	0.97012
ENSG00000254535	4	135117488	135122903	-	5416	4944	PABPC4L	408.277	554.362	551.195	565.324	0.981517	-0.0269143	0.989895	-0.0146522	0.937203	0.97012
ENSG00000181016	7	112120908	112131117	+	10210	2592	LSMEM1	277.012	241.901	246.618	225.572	1.02298	0.0327822	1.0103	0.0147842	0.937294	0.970131
ENSG00000150275	10	55562531	57387702	-	1825172	14967	PCDH15	86.9336	120.769	123.803	110.264	0.961247	-0.0570214	0.990949	-0.0131172	0.937317	0.970131
ENSG00000116852	1	200938520	200992828	-	54309	12148	KIF21B	652.129	574.4	567.61	597.905	1.01491	0.0213575	1.00965	0.0138504	0.937373	0.970136
ENSG00000171014	11	123810250	123811344	+	1095	1095	OR4D5	0.345556	0.438627	0.479217	0.298125	0.863816	-0.211204	0.994968	-0.00727785	0.937425	NA
ENSG00000126088	1	45477819	45481247	+	3429	2908	UROD	5632.97	6100.09	6118.53	6036.26	0.9896	-0.0150829	0.991861	-0.0117903	0.937452	0.970155
ENSG00000012232	8	28457986	28613116	+	155131	13220	EXTL3	3464.31	3487.5	3502.09	3436.96	0.989417	-0.015349	0.991784	-0.0119021	0.937542	0.970155
ENSG00000257411	12	56495115	56503073	+	7959	489	RP11-603J24.9	0.0537175	0.0827864	0.106702	0	0.756288	-0.402991	0.996827	-0.00458441	0.937554	NA
ENSG00000181929	12	49396057	49412980	-	16924	4556	PRKAG1	5350.24	5455.79	5447.08	5485.93	1.00749	0.0107715	1.00653	0.00939647	0.937561	0.970155
ENSG00000100311	22	39619364	39640756	-	21393	3761	PDGFB	2022.31	1925.26	1918.85	1947.42	0.98433	-0.022786	0.990282	-0.0140885	0.937597	0.970155
ENSG00000198657	11	124293807	124294789	-	983	983	OR8B4	0.140144	0.0967753	0.124733	0	0.756503	-0.402582	0.996831	-0.00457978	0.937617	NA
ENSG00000155249	14	20403767	20404842	+	1076	1076	OR4K1	0.0618287	0.0942844	0.121522	0	0.756989	-0.401655	0.996838	-0.00456921	0.937761	NA
ENSG00000165046	8	38243725	38267045	+	23321	6114	LETM2	287.283	267.026	268.785	260.936	1.01837	0.0262599	1.01004	0.014408	0.938169	0.970673
ENSG00000185722	17	4067201	4167274	-	100074	14122	ANKFY1	5878.82	6088.3	5958.71	6536.9	0.989952	-0.0145697	0.992064	-0.0114956	0.9382	0.970673
ENSG00000184761	2	131296668	131307456	-	10789	1653	AC013269.5	0.0658399	0.108079	0.139301	0	0.764908	-0.386643	0.996785	-0.00464552	0.938239	NA
ENSG00000181518	11	123777109	123778183	+	1075	1075	OR8D4	0.118866	0.204865	0.245459	0.0643446	0.783426	-0.35213	0.996543	-0.00499534	0.938267	NA
ENSG00000173285	1	158435272	158436344	+	1073	1073	OR10K1	0.382837	0.450099	0.472253	0.373412	1.17775	0.236035	1.0046	0.00662827	0.938347	NA
ENSG00000188909	11	122848278	122852428	-	4151	830	BSX	1.22004	0.754465	0.756672	0.746824	1.09629	0.132628	1.00631	0.00907988	0.938361	0.970761
ENSG00000255482	11	102337986	102369532	+	31547	494	RP11-315O6.2	0.196122	0.210522	0.2535	0.0617508	0.843426	-0.245666	0.995537	-0.0064535	0.938369	NA
ENSG00000164823	8	90914087	90940116	+	26030	4681	OSGIN2	2726.83	2617.16	2629.16	2575.64	0.986846	-0.0191034	0.990922	-0.0131565	0.938388	0.970761
ENSG00000176540	11	48387037	48388017	-	981	981	OR4C5	0.822217	0.642692	0.720484	0.373412	0.872819	-0.196245	0.994877	-0.00741039	0.938412	NA
ENSG00000164600	7	31377075	31380508	-	3434	2131	NEUROD6	0.186726	0.106151	0.136816	0	0.843599	-0.24537	0.99555	-0.00643491	0.938505	NA
ENSG00000107833	10	103541082	103543170	-	2089	928	NPM3	2752.74	2957.63	2943.61	3006.16	1.01409	0.0201837	1.00933	0.0134016	0.938643	0.970971
ENSG00000176555	11	48327775	48328704	+	930	930	OR4S1	0.177967	0.0984221	0.126855	0	0.794312	-0.332222	0.996431	-0.0051589	0.938697	NA
ENSG00000168309	3	58549844	58613337	-	63494	5321	FAM107A	6562.94	8213.72	8585.57	6926.52	0.972742	-0.0398715	0.990297	-0.0140671	0.938809	0.971077
ENSG00000088833	20	1422807	1454487	-	31681	6617	NSFL1C	7420.22	7757.38	7755.16	7765.07	0.991021	-0.0130131	0.992633	-0.010668	0.938885	0.971077
ENSG00000183722	13	39917029	40177665	-	260637	2327	LHFP	1516.04	1447.38	1433.39	1495.81	1.01605	0.0229775	1.00968	0.0139003	0.9389	0.971077
ENSG00000106484	7	130126012	130146133	+	20122	4624	MEST	18017.2	17084.2	17166.2	16800.3	0.97975	-0.0295149	0.990081	-0.014382	0.93899	0.971077
ENSG00000197385	3	32023263	32033120	+	9858	3263	ZNF860	504.985	518.417	517.661	521.031	0.982807	-0.0250203	0.990251	-0.0141345	0.939003	0.971077
ENSG00000182591	21	32252966	32253874	-	909	909	KRTAP11-1	0.547667	0.319808	0.371433	0.141105	0.890815	-0.166802	0.994489	-0.00797212	0.939077	NA
ENSG00000196998	X	48929385	48958108	-	28724	4981	WDR45	4862.43	4900.9	4911.31	4864.85	0.988794	-0.0162575	0.991621	-0.0121395	0.939078	0.971101
ENSG00000198674	11	123864870	123865868	-	999	999	OR10G6	0.224324	0.119847	0.0897446	0.224047	1.31125	0.390943	1.00309	0.0044473	0.939417	NA
ENSG00000183549	16	20420856	20452658	+	31803	3963	ACSM5	72.5907	71.8928	72.2979	70.4907	0.982178	-0.0259442	0.990252	-0.0141325	0.93942	0.971402
ENSG00000255713	17	56247017	56247940	+	924	924	OR4D2	0.658326	0.226269	0.269209	0.0776319	0.8417	-0.248622	0.99572	-0.0061874	0.939616	NA
ENSG00000181939	11	55321783	55322895	+	1113	1113	OR4C15	0.182473	0.167511	0.215904	0	0.763349	-0.389585	0.996933	-0.00443188	0.939627	NA
ENSG00000065989	19	10527449	10580305	+	52857	6644	PDE4A	1366.57	1442.23	1435.32	1466.16	1.01428	0.0204529	1.00928	0.0133203	0.939637	0.971573
ENSG00000142207	21	33683329	33765335	-	82007	11461	URB1	4461.43	4201.98	4196.2	4221.99	0.990415	-0.0138942	0.992361	-0.0110625	0.939706	0.971584
ENSG00000036448	8	1993155	2113475	+	120321	7062	MYOM2	130.078	152.86	154.307	147.853	1.02786	0.0396504	1.00963	0.0138229	0.939751	0.971584
ENSG00000136488	17	61972275	61974021	-	1747	1654	CSH1	0.313987	0.250107	0.259339	0.21815	0.900841	-0.150656	0.994298	-0.00825047	0.939793	NA
ENSG00000258890	17	62502706	62538579	+	35874	8048	CEP95	4685.61	4109.02	4142.49	3993.18	0.988432	-0.0167865	0.991537	-0.0122608	0.939807	0.971589
ENSG00000166743	16	20634559	20710212	-	75654	2871	ACSM1	45.6526	38.7708	38.3736	40.1459	0.983292	-0.0243082	0.99042	-0.0138883	0.939914	0.971646
ENSG00000181693	11	56057529	56058566	-	1038	1038	OR8H1	0.0583208	0.126697	0.163298	0	0.764421	-0.387561	0.996949	-0.00440882	0.939941	NA
ENSG00000187701	1	248813232	248814185	-	954	954	OR2T27	0.132092	0.0847152	0.0660387	0.149365	1.30722	0.386499	1.00305	0.00439674	0.940105	NA
ENSG00000113716	5	149379884	149432386	+	52503	5934	HMGXB3	5212.55	4991.02	4992.64	4985.39	0.989866	-0.0146954	0.992135	-0.0113917	0.94024	0.971923
ENSG00000254122	5	140797427	140892546	+	95120	4596	PCDHGB7	242.844	203.739	201.587	211.19	0.978705	-0.0310536	0.990296	-0.0140689	0.94033	0.971923
ENSG00000031081	3	119013220	119139561	+	126342	9384	ARHGAP31	1320.86	1328.03	1302.03	1418.04	1.0148	0.0211976	1.0093	0.0133575	0.94038	0.971923
ENSG00000100448	14	25042728	25045466	-	2739	1374	CTSG	22.4021	20.4786	20.3168	21.0383	1.03347	0.0474956	1.00907	0.0130277	0.940388	0.971923
ENSG00000183706	15	22382382	22383507	+	1126	1126	OR4N4	0.0870528	0.173044	0.223035	0	0.766417	-0.383799	0.996978	-0.00436601	0.940522	NA
ENSG00000154007	1	76384558	76398116	-	13559	1107	ASB17	0.173037	0.0797392	0.102775	0	0.817265	-0.291125	0.996277	-0.00538177	0.94063	NA
ENSG00000117009	1	241695434	241758944	+	63511	5946	KMO	208.746	207.215	209.25	200.171	0.98381	-0.0235482	0.990572	-0.0136665	0.940648	0.972139
ENSG00000182816	21	31743709	31744557	-	849	849	KRTAP13-2	0.0634582	0.116637	0.150332	0	0.767013	-0.382678	0.996987	-0.00435325	0.940696	NA
ENSG00000172381	11	57798402	57799403	+	1002	1002	OR6Q1	0.224975	0.294653	0.336625	0.149365	0.8229	-0.28121	0.996198	-0.00549526	0.940775	NA
ENSG00000133874	8	33405273	33424643	-	19371	1868	RNF122	1184.75	1143.78	1139.68	1158	1.0124	0.0177759	1.00867	0.0124602	0.940902	0.972297
ENSG00000007908	1	169691781	169733846	-	42066	4586	SELE	112.333	111.717	111.089	113.891	0.976903	-0.0337135	0.990444	-0.0138524	0.940904	0.972297
ENSG00000057757	1	24104895	24114722	+	9828	2186	PITHD1	4914.26	5189.09	5171.07	5251.48	1.00883	0.0126849	1.00721	0.010365	0.940975	0.972304
ENSG00000177628	1	155204243	155214490	-	10248	3648	GBA	4925.42	5433.56	5446.14	5390.01	0.989569	-0.0151282	0.992054	-0.0115095	0.941015	0.972304
ENSG00000186306	1	158368312	158369256	-	945	945	OR10T2	0.0883925	0.128364	0.165447	0	0.768214	-0.380419	0.997005	-0.00432755	0.941045	NA
ENSG00000108381	17	3375668	3406713	+	31046	5854	ASPA	67.5577	67.0228	72.4935	48.0857	1.02534	0.0360958	1.00953	0.0136772	0.941122	0.972354
ENSG00000257860	12	103545620	103562087	+	16468	1253	RP11-552I14.1	0.189808	0.268948	0.30588	0.141105	0.820322	-0.285738	0.996285	-0.00536987	0.941169	NA
ENSG00000167470	19	1248552	1259142	+	10591	4495	MIDN	7935.85	7542.55	7521.83	7614.25	1.00924	0.0132762	1.00741	0.0106533	0.941208	0.972354
ENSG00000173200	3	122296449	122357894	+	61446	5507	PARP15	324.007	248.413	252.412	234.57	0.97841	-0.0314892	0.99045	-0.013844	0.941217	0.972354
ENSG00000258366	20	62289163	62328416	+	39254	6299	RTEL1	122.162	122.562	122.023	124.428	1.01554	0.0222429	1.00932	0.0133781	0.941302	0.972388
ENSG00000196652	7	99102274	99132323	+	30050	6056	ZKSCAN5	2046.24	1990.31	1985.73	2006.19	1.00722	0.0103721	1.00625	0.00898859	0.941415	0.972452
ENSG00000172348	6	46188475	46459709	-	271235	3706	RCAN2	760.7	724.338	713.854	760.631	1.01471	0.0210724	1.00916	0.0131577	0.941489	0.972475
ENSG00000258247	12	95770984	95774672	-	3689	201	RP11-167N24.6	0.171511	0.161073	0.187438	0.0698093	0.870941	-0.199353	0.995327	-0.00675776	0.941528	NA
ENSG00000203668	1	241792155	241799232	-	7078	7078	CHML	2913.56	3085.85	3086.02	3085.24	1.01478	0.0211656	1.00917	0.0131634	0.941555	0.97249
ENSG00000212725	17	39202793	39203568	-	776	776	KRTAP2-1	0.325708	0.0917968	0.0751661	0.149365	1.22312	0.290568	1.00364	0.00523565	0.941611	NA
ENSG00000147419	8	27590835	27630170	-	39336	4408	CCDC25	3987.04	4198.57	4258.47	3991.23	0.990487	-0.0137898	0.9925	-0.0108614	0.94175	0.972588
ENSG00000170209	11	113258513	113271140	+	12628	2598	ANKK1	64.0821	49.7758	49.2724	51.5184	1.02419	0.0344818	1.00947	0.0135961	0.941754	0.972588
ENSG00000176124	13	50656307	51297372	+	641066	9926	DLEU1	505.616	522.614	524.078	517.546	1.00946	0.0135844	1.00748	0.0107482	0.941972	0.972736
ENSG00000186654	22	45064593	45133561	+	68969	4908	PRR5	1117.04	1026.56	1021.3	1044.77	1.01187	0.0170286	1.00842	0.0120999	0.941999	0.972736
ENSG00000268069	12	48178706	48179787	+	1082	1082	AC004466.1	95.1459	69.2992	73.2745	55.5388	1.01718	0.0245769	1.0094	0.0134949	0.942072	0.972758
ENSG00000134308	2	9724101	9771143	-	47043	2713	YWHAQ	25319.8	27083	27131.9	26913.7	0.990964	-0.0130954	0.992755	-0.0104898	0.942273	0.972912
ENSG00000269084	Y	21737895	21738068	-	174	99	AC009977.1	0.10289	0.0626813	0.0807892	0	0.830199	-0.268471	0.996244	-0.0054293	0.942314	NA
ENSG00000177455	16	28943260	28950667	+	7408	2711	CD19	180.59	151.682	157.487	131.587	0.97679	-0.0338797	0.990766	-0.0133834	0.942675	0.973273
ENSG00000204502	1	13359819	13369057	+	9239	1855	PRAMEF5	0.159251	0.17301	0.201416	0.0746824	0.873256	-0.195523	0.995424	-0.00661658	0.94271	NA
ENSG00000008277	7	87563458	87832204	+	268747	12217	ADAM22	478.573	479.126	474.015	496.816	1.01643	0.0235107	1.00923	0.0132569	0.942806	0.973295
ENSG00000120254	6	151186685	151423023	+	236339	4945	MTHFD1L	3697.55	3792.14	3806.79	3741.43	0.990549	-0.0136992	0.992587	-0.0107346	0.94285	0.973295
ENSG00000164761	8	119935796	119964439	-	28644	2827	TNFRSF11B	1440.73	1265.95	1288.39	1188.29	0.973186	-0.0392132	0.991033	-0.0129946	0.94285	0.973295
ENSG00000120215	9	5890802	5910606	+	19805	3083	MLANA	20.1206	17.569	19.4969	10.8957	0.979443	-0.029966	0.990734	-0.0134303	0.943015	0.973393
ENSG00000166848	16	75681684	75795770	+	114087	3379	TERF2IP	4939.2	4757.84	4752.31	4776.98	1.00752	0.0108088	1.00639	0.00919039	0.943048	0.973393
ENSG00000179151	15	74922899	74988633	-	65735	5103	EDC3	4063.03	3892.01	3884.39	3918.41	1.00714	0.0102626	1.00615	0.00884419	0.943249	0.973523
ENSG00000114670	3	130745694	131069309	+	323616	5340	NEK11	1790.98	1881.91	1883.15	1877.62	0.988104	-0.0172657	0.991703	-0.0120194	0.943278	0.973523
ENSG00000198390	21	31768392	31769136	+	745	745	KRTAP13-1	0.261963	0.262802	0.317148	0.0746824	0.816511	-0.292456	0.996592	-0.00492573	0.943465	NA
ENSG00000160014	19	47104331	47114050	+	9720	3667	CALM3	18102.4	19344.5	19461.8	18938.4	0.990571	-0.0136671	0.992631	-0.0106703	0.94348	0.973678
ENSG00000137817	15	72533522	72565340	-	31819	7696	PARP6	7890.35	6937.76	6949.71	6896.39	0.989282	-0.015546	0.992115	-0.0114201	0.94362	0.97377
ENSG00000204701	6	29079668	29080603	+	936	936	OR2J3	0.610257	0.366614	0.365036	0.372077	1.09848	0.135515	1.00547	0.00787558	0.943637	NA
ENSG00000109065	17	72766686	72772506	-	5821	4049	NAT9	3559.11	3454.42	3446.4	3482.2	0.990614	-0.0136051	0.992666	-0.0106199	0.943761	0.97381
ENSG00000203972	6	49467671	49494760	+	27090	1124	GLYATL3	1.69416	2.63298	2.42786	3.34299	1.05971	0.0836729	1.00675	0.00970417	0.943762	0.97381
ENSG00000267335	19	49526210	49540152	-	13943	786	CTB-60B18.6	0.0686079	0.083363	0.107446	0	0.777647	-0.362812	0.997143	-0.00412719	0.943769	NA
ENSG00000007312	17	62006100	62009714	-	3615	2080	CD79B	323.347	270.457	270.784	269.323	0.976436	-0.0344022	0.991009	-0.0130297	0.943901	0.973836
ENSG00000166033	10	124221041	124274424	+	53384	2120	HTRA1	15042.2	15114	15157.2	14964.2	0.986183	-0.0200733	0.991312	-0.012589	0.943915	0.973836
ENSG00000177283	10	35927177	35930362	-	3186	3186	FZD8	1422.51	1089.14	1082.51	1112.11	1.02428	0.0346032	1.00906	0.0130068	0.943943	0.973836
ENSG00000198356	19	12847953	12859137	+	11185	1652	ASNA1	6558.33	7181.09	7280.11	6838.32	0.989937	-0.0145918	0.992399	-0.0110071	0.944134	0.973981
ENSG00000162062	16	2510081	2514964	+	4884	2854	C16orf59	984.511	1109.97	1097.92	1151.69	1.01239	0.0177688	1.00837	0.0120319	0.944262	0.974059
ENSG00000183401	19	11455360	11465620	+	10261	4064	CCDC159	1244.95	1231.02	1230.8	1231.78	0.985398	-0.0212212	0.991239	-0.0126952	0.944387	0.974077
ENSG00000143257	1	161199456	161208092	-	8637	3305	NR1I3	71.803	82.252	79.8686	90.502	1.01835	0.0262328	1.00911	0.0130836	0.944429	0.974077
ENSG00000203301	1	2143360	2145620	-	2261	2261	AL590822.1	44.8539	47.6573	46.7801	50.6938	1.01774	0.0253704	1.00909	0.0130494	0.944449	0.974077
ENSG00000109381	4	139949266	140098372	-	149107	8560	ELF2	3242.77	3285.25	3269.5	3339.77	1.00664	0.00955485	1.0058	0.00833851	0.94451	0.974077
ENSG00000187566	6	18120718	18122851	-	2134	2134	NHLRC1	687.037	741.335	742.988	735.611	0.987441	-0.0182329	0.991651	-0.0120962	0.944635	0.974077
ENSG00000244025	21	31863782	31864275	-	494	494	KRTAP19-3	0.126865	0.17465	0.103433	0.42117	1.2807	0.356936	1.00282	0.00406033	0.944678	NA
ENSG00000260914	16	69333585	69354614	+	21030	865	RP11-343C2.11	1.92582	2.08036	2.05986	2.15131	1.03187	0.0452635	1.00833	0.0119647	0.944764	0.974077
ENSG00000205835	3	190570666	190610218	-	39553	3804	GMNC	1529.27	1176.55	1198.09	1101.99	0.966794	-0.0487198	0.99194	-0.0116755	0.944776	0.974077
ENSG00000092445	15	41849873	41871536	+	21664	6697	TYRO3	2075.07	1914.8	1926.18	1875.41	0.984647	-0.0223222	0.991195	-0.0127599	0.944781	0.974077
ENSG00000102189	12	93164413	93323107	-	158695	10150	EEA1	2430.9	2389.16	2382.28	2412.97	0.987491	-0.01816	0.99168	-0.012054	0.944812	0.974077
ENSG00000255730	19	41856758	41930906	+	74149	2347	CTC-435M10.3	0.485436	0.620541	0.643981	0.539403	0.958785	-0.0607207	0.992575	-0.0107526	0.944813	NA
ENSG00000151650	10	135050908	135055433	+	4526	2911	VENTX	140.521	123.109	124.566	118.066	0.981971	-0.0262474	0.991037	-0.0129885	0.944855	0.974077
ENSG00000261247	15	30427352	30437770	+	10419	2062	GOLGA8T	2.44723	2.53503	2.5253	2.56874	1.02466	0.0351436	1.00886	0.0127231	0.944867	0.974077
ENSG00000142864	1	67873493	67896098	-	22606	7676	SERBP1	32565.2	33761.7	34066.2	32707.3	1.00711	0.0102147	1.00608	0.00874287	0.944908	0.974077
ENSG00000146282	6	88224096	88299721	-	75626	2545	RARS2	3709.3	3519.38	3514.05	3537.81	1.00771	0.0110734	1.00643	0.00925053	0.94495	0.974077
ENSG00000171488	1	90098631	90235462	+	136832	11724	LRRC8C	1113.47	1173.55	1163.9	1206.96	0.987963	-0.0174718	0.991822	-0.0118468	0.945072	0.974149
ENSG00000114646	3	47603729	47622282	-	18554	4366	CSPG5	770.299	934.79	936.915	927.433	0.982532	-0.0254234	0.99111	-0.0128824	0.945225	0.974253
ENSG00000272897	20	34220262	34262466	-	42205	872	RP1-309K20.6	0.0858321	0.0901282	0.116165	0	0.796692	-0.327905	0.99705	-0.00426154	0.945262	NA
ENSG00000182572	6	27839623	27840099	-	477	477	HIST1H3I	6.43662	4.29694	4.32157	4.21169	0.973424	-0.03886	0.991486	-0.012336	0.945297	0.974274
ENSG00000269866	16	70258261	70258641	+	381	381	FKSG63	0.924917	1.01689	0.988891	1.11382	0.968562	-0.0460831	0.991911	-0.0117173	0.945393	0.97432
ENSG00000147050	X	44732757	44971847	+	239091	6805	KDM6A	3593.78	3361.49	3334.9	3453.57	0.988888	-0.0161214	0.992122	-0.0114107	0.945467	0.974343
ENSG00000255378	8	7636113	7638935	-	2823	1587	PRR23D2	0.0851731	0.0712383	0.0918182	0	0.818029	-0.289775	0.99678	-0.00465247	0.945491	NA
ENSG00000173546	15	75966663	76005189	-	38527	8290	CSPG4	1131.91	1035.27	1028.83	1057.59	1.01394	0.0199684	1.00855	0.0122886	0.94565	0.974401
ENSG00000153989	6	117996665	118031803	+	35139	4676	NUS1	3610.14	3486.35	3484.88	3491.41	0.992024	-0.0115526	0.993455	-0.00947419	0.945674	0.974401
ENSG00000221931	11	123624196	123625253	-	1058	1058	OR6X1	0.13359	0.0953015	0.0817976	0.142046	1.16803	0.224082	1.00386	0.00555184	0.94571	NA
ENSG00000162426	1	8377886	8404227	+	26342	2888	SLC45A1	162.114	165.317	165.472	164.781	1.01221	0.0175018	1.00818	0.0117598	0.945776	0.974401
ENSG00000079387	12	48436681	48500091	-	63411	6366	SENP1	2395.01	2433.24	2405.24	2530.18	1.00805	0.0115718	1.00659	0.00947827	0.945776	0.974401
ENSG00000132334	10	129705325	129884119	+	178795	11299	PTPRE	1338.5	1228.04	1214.53	1274.78	1.01149	0.016483	1.00799	0.0114823	0.945781	0.974401
ENSG00000204379	X	52255219	52260363	-	5145	1079	XAGE1A	0.0301764	0.0655557	0.084494	0	0.785507	-0.348304	0.997257	-0.00396211	0.946014	NA
ENSG00000130477	19	17712137	17799401	-	87265	11438	UNC13A	438.651	361.063	362.529	355.988	0.974463	-0.0373205	0.99156	-0.0122274	0.946105	0.974681
ENSG00000204478	1	13736907	13747803	+	10897	1597	PRAMEF20	0.079398	0.0604685	0.0385232	0.136433	1.25399	0.326527	1.00288	0.0041419	0.946226	NA
ENSG00000176253	14	20502003	20502919	-	917	917	OR4K13	0.136826	0.0907164	0.116923	0	0.786645	-0.346216	0.997274	-0.00393836	0.946337	NA
ENSG00000150676	11	85566144	85631064	+	64921	2359	CCDC83	4.83412	3.12285	3.4019	2.15693	0.97054	-0.0431401	0.991936	-0.0116804	0.94638	0.974731
ENSG00000115363	2	75696428	75796848	-	100421	2744	EVA1A	1215.33	1245.78	1252.89	1221.16	0.984907	-0.0219404	0.991438	-0.012406	0.94644	0.974731
ENSG00000172482	2	241807896	241819919	+	12024	4459	AGXT	6.58839	6.55236	6.10148	8.11308	1.0335	0.0475321	1.00786	0.0112988	0.946444	0.974731
ENSG00000159082	21	34001069	34100359	-	99291	8070	SYNJ1	980.993	975.376	963.461	1016.62	1.0103	0.0147895	1.00755	0.0108553	0.946447	0.974731
ENSG00000067167	8	71485677	71520622	-	34946	3878	TRAM1	17554.4	15987.3	15501.3	17669.8	1.01368	0.0195974	1.00842	0.0120922	0.946465	0.974731
ENSG00000133619	7	149411872	149431664	+	19793	5336	KRBA1	1204.61	1178.92	1180.7	1172.74	0.991379	-0.0124916	0.993167	-0.00989224	0.946515	0.974731
ENSG00000113520	5	132009678	132018368	+	8691	717	IL4	3.46042	3.81113	3.84042	3.70972	1.02481	0.0353522	1.00852	0.0122436	0.946564	0.974731
ENSG00000157240	7	90893783	90898123	+	4341	4341	FZD1	3280.19	3441.1	3413.36	3537.12	1.01415	0.020274	1.00848	0.0121803	0.946567	0.974731
ENSG00000184659	9	70426623	70429731	-	3109	3109	FOXD4L4	0.0580166	0.0473134	0.0199662	0.141977	1.26723	0.341678	1.00274	0.003941	0.946631	NA
ENSG00000169174	1	55505221	55530525	+	25305	5163	PCSK9	259.14	138.666	146.679	110.929	0.969475	-0.0447247	0.99212	-0.0114142	0.946851	0.974914
ENSG00000198918	X	118920467	118925606	-	5140	2141	RPL39	46527.2	42052.3	42202.6	41532.3	0.987644	-0.0179368	0.991921	-0.0117029	0.946906	0.974914
ENSG00000176904	11	4880886	4881794	-	909	909	OR51H1P	0.171654	0.164344	0.211822	0	0.788993	-0.341916	0.997308	-0.00388944	0.947003	NA
ENSG00000227500	19	1905213	1926016	+	20804	6933	SCAMP4	2610.5	2311.65	2295.12	2368.87	1.00955	0.0137107	1.00722	0.0103852	0.947039	0.974914
ENSG00000250673	4	147145709	147150208	+	4500	397	RP11-6L6.2	10.5375	7.8262	7.74905	8.09325	0.969195	-0.0451411	0.992187	-0.0113158	0.947075	0.974914
ENSG00000160613	11	117075053	117103241	-	28189	22303	PCSK7	5908.46	5511.79	5499.44	5554.55	1.00812	0.0116681	1.00657	0.00944257	0.947135	0.974914
ENSG00000143387	1	150768684	150780799	-	12116	1887	CTSK	7260.82	7829.22	7727.32	8181.96	0.979696	-0.0295934	0.991437	-0.0124069	0.94715	0.974914
ENSG00000169891	X	16964814	17171395	+	206582	11361	REPS2	1144.24	1137.29	1135.1	1144.89	1.01147	0.0164544	1.00786	0.0112989	0.947177	0.974914
ENSG00000263053	17	79369275	79375658	+	6384	992	RP11-1055B8.6	10.9022	9.14129	9.14011	9.14536	1.02006	0.0286472	1.00865	0.0124236	0.947201	0.974914
ENSG00000255819	12	10524952	10562745	-	37794	2592	KLRC4-KLRK1	15.6001	13.3978	13.4692	13.1509	0.975747	-0.0354217	0.991675	-0.01206	0.94721	0.974914
ENSG00000167769	19	6306153	6333640	-	27488	1445	ACER1	5.57203	4.42939	4.40795	4.50358	1.0258	0.036747	1.0083	0.0119319	0.947316	0.97497
ENSG00000179630	13	44453420	44468068	+	14649	4550	LACC1	945.066	953.964	951.658	961.946	0.987515	-0.0181257	0.991949	-0.0116622	0.947451	0.97504
ENSG00000234769	16	64043	69452	-	5410	5322	WASH4P	334.708	311.232	310.135	315.028	0.986421	-0.0197241	0.991757	-0.0119407	0.947487	0.97504
ENSG00000214517	11	73882144	73965748	+	83605	7917	PPME1	4996.51	4664.74	4655.26	4697.56	1.00748	0.0107469	1.0062	0.00891742	0.947673	0.975177
ENSG00000182613	5	180581943	180582890	+	948	948	OR2V2	2.04419	1.7724	1.67292	2.11678	1.04949	0.0696848	1.00652	0.00936891	0.947976	0.975436
ENSG00000204414	17	61986957	61996198	-	9242	1817	CSHL1	0.439775	0.391228	0.41795	0.298729	0.908369	-0.13865	0.995255	-0.00686123	0.948173	NA
ENSG00000116704	1	67465015	67519782	-	54768	7154	SLC35D1	1846.4	2013.36	1974.56	2147.67	1.01138	0.0163207	1.00774	0.0111302	0.948201	0.975614
ENSG00000147138	X	78426469	78427726	+	1258	1258	GPR174	68.2635	61.5891	59.7406	67.988	0.974531	-0.0372193	0.991982	-0.0116141	0.948317	0.97568
ENSG00000182776	X	51793956	51797351	-	3396	2369	RP11-114H20.1	0.0285239	0.0619658	0.0798671	0	0.793726	-0.333287	0.997376	-0.00379124	0.948339	NA
ENSG00000221852	17	39182278	39183454	-	1177	1177	KRTAP1-5	1.66553	2.04092	2.07507	1.92272	1.03114	0.0442434	1.00764	0.0109871	0.94849	0.975806
ENSG00000069482	11	68451247	68458643	+	7397	1300	GAL	156.99	115.831	116.689	112.864	0.975471	-0.0358287	0.991953	-0.0116557	0.948552	0.975816
ENSG00000169575	22	22599087	22599927	+	841	755	VPREB1	0.651045	0.445784	0.454389	0.415996	0.93114	-0.102929	0.99459	-0.00782595	0.948558	NA
ENSG00000185760	6	73331520	73908574	+	577055	7600	KCNQ5	207.863	165.768	163.236	174.533	0.975466	-0.035836	0.991977	-0.011621	0.948674	0.975889
ENSG00000214305	11	107650219	107652316	+	2098	297	AP001024.1	0.352883	0.362644	0.421375	0.159343	0.9328	-0.10036	0.994555	-0.00787637	0.948727	NA
ENSG00000155367	1	113252616	113258099	-	5484	2874	PPM1J	657.347	534.42	535.135	531.943	1.01427	0.0204357	1.00821	0.0118005	0.948804	0.975961
ENSG00000255251	8	7397150	7399972	+	2823	1587	PRR23D1	0.195768	0.03	0.0386666	0	0.886472	-0.173852	0.995904	-0.00592128	0.948844	NA
ENSG00000229117	12	56510370	56511727	+	1358	1088	RPL41	57428	63575.1	62718.2	66541.4	1.01084	0.0155579	1.00754	0.0108344	0.948848	0.975961
ENSG00000123594	X	13336770	13338518	-	1749	1749	ATXN3L	0.186688	0.094802	0.0811537	0.142046	1.16881	0.225046	1.00347	0.00499733	0.948905	NA
ENSG00000225526	3	12556433	12602558	-	46126	1829	C3orf83	212.331	185.335	190.942	165.925	0.98268	-0.0252062	0.991691	-0.0120379	0.948944	0.976001
ENSG00000069329	16	46690054	46723430	-	33377	9723	VPS35	11101.2	10657.7	10657.4	10659	1.00676	0.00972023	1.00574	0.00825471	0.94899	0.976001
ENSG00000251283	4	157555646	157563606	-	7961	607	RP11-171N4.2	0.155858	0.172084	0.181671	0.138897	0.917059	-0.124914	0.995128	-0.00704647	0.949065	NA
ENSG00000135175	7	97613996	97620481	-	6486	833	OCM2	0.668795	0.6094	0.636898	0.514215	1.05415	0.0760826	1.0061	0.00876788	0.949084	NA
ENSG00000244067	6	52614897	52628367	-	13471	1303	GSTA2	22.9674	20.3731	20.4376	20.1499	0.972722	-0.0398999	0.992285	-0.011173	0.949104	0.976064
ENSG00000176695	19	107471	111696	+	4226	1157	OR4F17	0.147916	0.249641	0.303172	0.0643446	0.823635	-0.279923	0.997075	-0.00422598	0.94915	NA
ENSG00000269339	12	51619860	51620085	+	226	57	AC139768.1	0.715841	0.95442	0.990117	0.830856	1.03751	0.0531235	1.00702	0.0100953	0.949189	NA
ENSG00000126453	19	50168823	50177173	+	8351	1743	BCL2L12	2002.41	2164.31	2154.3	2198.98	1.00915	0.013139	1.00692	0.00995482	0.949215	0.976072
ENSG00000170425	17	15848231	15879060	+	30830	2551	ADORA2B	110.789	97.0549	98.1959	93.105	0.983582	-0.0238822	0.991753	-0.0119478	0.949236	0.976072
ENSG00000125877	20	3189514	3204516	+	15003	2071	ITPA	6611.15	6979.98	6914.82	7205.54	0.989812	-0.0147739	0.992718	-0.0105438	0.949267	0.976072
ENSG00000213822	19	51979838	51994206	+	14369	1699	CEACAM18	0.66703	0.646855	0.663511	0.589199	0.922055	-0.117076	0.995022	-0.00719985	0.949402	NA
ENSG00000162976	2	11295324	11319000	+	23677	2275	PQLC3	3239.41	3178.57	3187.16	3148.81	0.991728	-0.0119843	0.993482	-0.00943493	0.949423	0.97614
ENSG00000132911	5	151771093	151812929	-	41837	2345	NMUR2	15.4405	12.8754	12.9081	12.762	0.97089	-0.0426199	0.992506	-0.0108522	0.949436	0.97614
ENSG00000176567	11	48285413	48286330	+	918	918	OR4X1	0.348129	0.247521	0.297453	0.0746824	0.854094	-0.227533	0.996632	-0.00486666	0.949467	NA
ENSG00000205097	4	190945506	190948412	-	2907	2103	FRG2	0.0346924	0.0753662	0.0971386	0	0.797868	-0.325779	0.997435	-0.00370582	0.949501	NA
ENSG00000139053	12	15125956	15134799	+	8844	747	PDE6H	2.05792	1.47908	1.53319	1.29176	0.969092	-0.0452951	0.992686	-0.01059	0.949584	0.976239
ENSG00000250844	4	9250356	9251948	+	1593	1593	USP17L18	0.0561424	0.0577801	0.0313224	0.149365	1.25279	0.325146	1.00257	0.00369861	0.949599	NA
ENSG00000158163	3	137780832	137834660	-	53829	5045	DZIP1L	461.84	530.876	528.123	540.406	1.01433	0.0205319	1.00811	0.0116544	0.949638	0.976241
ENSG00000184351	21	31852018	31852663	-	646	646	KRTAP19-1	0.108942	0.0749123	0.0965537	0	0.817132	-0.291358	0.997221	-0.00401544	0.949728	NA
ENSG00000132478	17	73780681	73821886	+	41206	5699	UNK	3300.12	3231.58	3230.92	3233.89	0.992574	-0.010754	0.993921	-0.00879736	0.949783	0.9763
ENSG00000112210	6	57053607	57087078	-	33472	3075	RAB23	1286.81	1301	1226.87	1557.59	1.01367	0.0195897	1.00801	0.011514	0.949814	0.9763
ENSG00000196156	17	39323484	39324424	-	941	941	KRTAP4-3	0.0745079	0.0561169	0.0354093	0.127797	1.25149	0.323643	1.00256	0.00368151	0.949831	NA
ENSG00000176194	18	12254318	12277594	+	23277	1852	CIDEA	59.5261	43.8733	39.0561	60.5485	1.04369	0.061697	1.00649	0.00932739	0.949921	0.9763
ENSG00000172468	Y	20708557	20750849	+	42293	2906	HSFY1	0.0728964	0.0681885	0.0878875	0	0.827974	-0.272342	0.997094	-0.0041989	0.949932	NA
ENSG00000185591	12	53773960	53810230	+	36271	8083	SP1	12700.2	11798.6	11708.6	12110.1	1.00654	0.00940399	1.00557	0.00801802	0.949962	0.9763
ENSG00000025800	1	32573639	32642169	+	68531	7687	KPNA6	7573.09	7354.37	7349.02	7372.91	0.991939	-0.0116768	0.993611	-0.00924735	0.949994	0.9763
ENSG00000183784	9	213108	215893	-	2786	2786	C9orf66	67.581	81.8094	80.8262	85.2124	1.02183	0.0311575	1.00806	0.0115796	0.950006	0.9763
ENSG00000205426	12	52679697	52685318	-	5622	1929	KRT81	377.49	434.191	438.907	417.867	1.0249	0.0354856	1.00783	0.0112513	0.950088	0.976308
ENSG00000198838	15	33603163	34158303	+	555141	16041	RYR3	263.01	150.841	154.752	137.301	0.979335	-0.030125	0.991985	-0.0116094	0.950117	0.976308
ENSG00000155833	9	105757593	105780770	+	23178	2276	CYLC2	0.999332	0.443056	0.462103	0.377126	1.06215	0.0869836	1.00559	0.00803605	0.950195	0.976335
ENSG00000147926	9	40700291	40706537	+	6247	4321	SPATA31A3	0.359261	0.504779	0.531121	0.413595	1.08372	0.115996	1.00484	0.0069721	0.950637	NA
ENSG00000205609	16	28390900	28415200	-	24301	3136	EIF3CL	324.534	281.296	273.623	307.859	1.01085	0.0155663	1.00737	0.0106004	0.950708	0.976763
ENSG00000104341	8	98787285	98865241	+	77957	3197	LAPTM4B	55966.5	49387.4	49590.7	48684	1.0122	0.0174902	1.00768	0.0110335	0.950715	0.976763
ENSG00000184394	14	20611895	20612821	+	927	927	OR4N5	0.098366	0.118634	0.152906	0	0.802552	-0.317333	0.997501	-0.00360972	0.950808	NA
ENSG00000188833	9	140328816	140336268	-	7453	2836	ENTPD8	250.056	296.458	289.584	320.252	1.01993	0.0284632	1.00801	0.0115035	0.950833	0.976831
ENSG00000181761	11	55889849	55890787	+	939	939	OR8H3	0.0670287	0.108323	0.139616	0	0.802663	-0.317134	0.997503	-0.00360746	0.950839	NA
ENSG00000128534	7	117824086	117832878	+	8793	6210	NAA38	6255.02	6996.73	6981.32	7050.09	1.01045	0.0149961	1.00724	0.0104115	0.950949	0.97688
ENSG00000226974	13	64320934	64321323	+	390	390	AL445989.1	0.078134	0.0938575	0.120972	0	0.803057	-0.316426	0.997508	-0.0035994	0.950949	NA
ENSG00000146070	6	46671938	46703430	-	31493	2965	PLA2G7	626.969	610.72	604.009	633.954	1.01582	0.0226506	1.00802	0.0115225	0.950985	0.97688
ENSG00000088325	20	30327074	30389608	+	62535	3605	TPX2	9671.19	10834.7	10839	10819.8	0.989894	-0.0146543	0.992908	-0.0102674	0.951305	0.977156
ENSG00000130544	19	7069455	7087979	+	18525	6018	ZNF557	649.976	660.261	648.933	699.475	0.990896	-0.0131944	0.993253	-0.00976716	0.951403	0.977204
ENSG00000244362	21	31933194	31933633	-	440	440	KRTAP19-7	0.092575	0.14775	0.190433	0	0.804758	-0.313372	0.997532	-0.00356466	0.951421	NA
ENSG00000196776	3	107762145	107809872	-	47728	7895	CD47	36283.6	37537.9	37827.4	36535.7	0.989907	-0.0146351	0.992926	-0.0102421	0.951466	0.977215
ENSG00000176231	19	16059818	16060768	+	951	951	OR10H4	0.256964	0.326405	0.402861	0.0617508	0.841606	-0.248783	0.997061	-0.00424615	0.951528	NA
ENSG00000105516	19	49133287	49140695	-	7409	6544	DBP	1909.57	1861.35	1861.71	1860.12	0.990623	-0.0135913	0.993166	-0.00989359	0.951564	0.977249
ENSG00000106333	7	100199800	100205798	+	5999	3532	PCOLCE	6347.94	6776.59	6804.28	6680.74	0.986051	-0.0202653	0.992233	-0.0112495	0.951603	0.977249
ENSG00000163354	1	154990996	155006257	-	15262	3071	DCST2	310.208	256.803	258.836	249.765	0.982322	-0.0257327	0.992144	-0.0113789	0.951681	0.977276
ENSG00000196832	14	20665495	20666605	+	1111	1111	OR11G2	0.32584	0.424178	0.438844	0.373412	1.15211	0.204273	1.00336	0.00483527	0.951828	NA
ENSG00000221858	7	143792141	143793186	+	1046	1046	OR2A12	0.633695	0.208095	0.205601	0.216728	1.09459	0.130391	1.0044	0.00633128	0.951858	NA
ENSG00000212899	17	39149686	39150385	-	700	700	KRTAP3-3	0.105794	0.0801198	0.0601157	0.149365	1.21347	0.279144	1.00265	0.00382211	0.952008	NA
ENSG00000243489	21	46066331	46067564	+	1234	1234	KRTAP10-11	0.512635	0.754889	0.775334	0.684116	1.08598	0.119002	1.00457	0.00658338	0.952099	NA
ENSG00000003096	X	117031776	117251303	-	219528	6983	KLHL13	320.547	250.491	257.642	225.737	0.978753	-0.0309827	0.992395	-0.0110131	0.952131	0.97758
ENSG00000070476	3	126156444	126194762	-	38319	7357	ZXDC	3474.29	3501.98	3498.38	3514.44	1.00733	0.0105339	1.00593	0.00853277	0.952143	0.97758
ENSG00000213231	14	96152754	96158980	+	6227	1882	TCL1B	3.87404	3.12595	3.12412	3.1323	0.96179	-0.0562059	0.993725	-0.00908149	0.952155	0.97758
ENSG00000090520	3	186285192	186315061	+	29870	6040	DNAJB11	11897.8	12274.7	12252.7	12351	1.00814	0.0116951	1.00632	0.0090855	0.952185	0.97758
ENSG00000107758	10	75196186	75255782	-	59597	5303	PPP3CB	4580.48	4782.19	4772.92	4814.27	1.00624	0.00897407	1.00532	0.00765093	0.952258	0.977603
ENSG00000007062	4	15964699	16086001	-	121303	7465	PROM1	2991.24	2519.37	2422.75	2853.86	1.02723	0.0387573	1.00718	0.0103276	0.952402	0.977609
ENSG00000204764	5	170288874	170727019	+	438146	10965	RANBP17	717.345	589.033	590.897	582.579	0.988567	-0.0165893	0.992683	-0.0105944	0.952419	0.977609
ENSG00000157540	21	38738092	38889753	+	151662	10292	DYRK1A	7382.2	7329.57	7320.45	7361.14	0.993052	-0.0100587	0.994287	-0.0082653	0.95242	0.977609
ENSG00000139734	13	60239717	60738121	-	498405	5612	DIAPH3	1176.35	1358.66	1367.6	1327.69	0.988527	-0.0166478	0.992691	-0.0105837	0.952564	0.977703
ENSG00000205441	21	46020497	46022091	+	1595	1595	KRTAP10-7	0.358154	0.271236	0.308829	0.141105	0.872524	-0.196733	0.996664	-0.00482152	0.952634	NA
ENSG00000116752	1	115110178	115124260	-	14083	1299	BCAS2	3645.73	3834.02	3863.56	3731.77	0.992673	-0.0106102	0.994105	-0.00853026	0.952761	0.977784
ENSG00000176624	18	48700920	48744674	-	43755	7481	MEX3C	4170.62	4265.62	4215.12	4440.43	1.00844	0.0121247	1.00641	0.00921907	0.952769	0.977784
ENSG00000154175	3	100468000	100712359	-	244360	10978	ABI3BP	1526.01	1922.38	1911.67	1959.46	0.981628	-0.0267517	0.992358	-0.0110672	0.952798	0.977784
ENSG00000118514	6	135238528	135271260	-	32733	2868	ALDH8A1	90.6394	69.7876	72.6587	59.8489	0.981036	-0.0276221	0.992395	-0.0110134	0.95286	0.977795
ENSG00000216649	X	49315936	49323252	+	7317	520	GAGE12E	0.238111	0.89418	1.13092	0.0746824	0.867838	-0.204502	0.996799	-0.00462507	0.953058	NA
ENSG00000054803	20	54572496	54580528	-	8033	3024	CBLN4	102.961	110.435	104.583	130.689	1.02533	0.0360932	1.00721	0.0103617	0.953058	0.977945
ENSG00000134443	18	56887400	56898006	+	10607	851	GRP	52.1028	63.4803	62.2443	67.7588	1.02893	0.0411496	1.0069	0.00992683	0.953114	0.977949
ENSG00000120563	10	29577990	29607257	+	29268	1132	LYZL1	0.494888	0.536258	0.595851	0.329974	0.941512	-0.0869482	0.994909	-0.00736283	0.953157	NA
ENSG00000167768	12	53068520	53074191	-	5672	2488	KRT1	5.73765	5.94392	5.66613	6.90549	1.02881	0.0409744	1.00689	0.00990872	0.953228	0.977992
ENSG00000070669	7	97481430	97501854	-	20425	4455	ASNS	5810.08	5900.16	5872.5	5995.93	0.989802	-0.0147878	0.993052	-0.0100585	0.95326	0.977992
ENSG00000255104	17	15603006	15648092	+	45087	4387	ZNF286A	0.0734873	0.074689	0.0962658	0	0.811486	-0.301362	0.997627	-0.00342801	0.953281	NA
ENSG00000179242	20	59827482	60515673	+	688192	6723	CDH4	76.2755	37.058	38.2542	32.9173	0.978473	-0.0313954	0.992639	-0.0106583	0.953314	0.977995
ENSG00000177257	8	7272382	7274385	-	2004	332	DEFB4B	0.915052	0.626902	0.613733	0.672486	1.08779	0.121403	1.00434	0.00624878	0.953419	0.978049
ENSG00000178573	16	79619740	79634611	-	14872	6976	MAF	2315.57	2293.67	2254.54	2429.12	1.01158	0.0166107	1.00725	0.0104207	0.953556	0.978086
ENSG00000106366	7	100770370	100782547	+	12178	3190	SERPINE1	7338.57	7476.9	7492.6	7422.53	1.021	0.0299885	1.00744	0.010689	0.953558	0.978086
ENSG00000165471	10	54525140	54531460	-	6321	3569	MBL2	0.858644	0.972443	1.0237	0.795016	0.960822	-0.0576586	0.994044	-0.00861866	0.953571	NA
ENSG00000170473	12	56295197	56326402	-	31206	2425	WIBG	2983.35	3038.92	3016.97	3114.9	1.00706	0.0101447	1.00572	0.00822746	0.953757	0.978236
ENSG00000183665	8	125463048	125474391	+	11344	2339	TRMT12	2554.31	2256.81	2263.56	2233.45	1.00872	0.012528	1.00645	0.00926987	0.953895	0.978324
ENSG00000037474	5	6599352	6633404	-	34053	5506	NSUN2	8961.15	8807.52	8829.14	8732.68	0.993194	-0.00985232	0.994431	-0.00805703	0.954033	0.978392
ENSG00000140470	15	100511794	100882210	-	370417	7800	ADAMTS17	475.955	370.641	371.11	369.02	0.986874	-0.0190619	0.992637	-0.0106614	0.954064	0.978392
ENSG00000240542	17	39344697	39346891	+	2195	770	KRTAP9-1	0.246139	0.220833	0.24895	0.123502	0.904926	-0.144129	0.996157	-0.00555471	0.954153	NA
ENSG00000101842	X	107288200	107322414	+	34215	3769	VSIG1	34.8735	32.5987	32.4856	32.9902	1.01558	0.0223035	1.00751	0.0107905	0.954215	0.978448
ENSG00000141298	17	27952956	28257294	-	304339	12608	SSH2	2025.72	2037.27	2026.96	2072.98	1.00646	0.0092904	1.00538	0.00773576	0.95427	0.978448
ENSG00000175449	5	94982458	95020477	+	38020	5062	RFESD	122.489	121.575	121.619	121.423	0.990556	-0.0136903	0.993354	-0.00961954	0.954275	0.978448
ENSG00000236981	11	123893720	123894655	+	936	936	OR10G9	0.138589	0.115126	0.148384	0	0.818298	-0.289302	0.997641	-0.00340674	0.954279	NA
ENSG00000259649	15	81188532	81202118	-	13587	744	RP11-351M8.1	7.1475	6.24782	6.15624	6.56483	1.01802	0.0257662	1.00745	0.0107093	0.95434	0.978462
ENSG00000251664	5	140255058	140391929	+	136872	5233	PCDHA12	180.793	175.646	177.595	168.902	1.02592	0.0369223	1.00689	0.00990479	0.954421	0.978484
ENSG00000174010	X	24001837	24045303	-	43467	6272	KLHL15	1310.31	1299.71	1297.85	1306.17	1.00848	0.0121885	1.00632	0.00908556	0.954466	0.978484
ENSG00000257230	12	59917059	59917965	-	907	583	RP11-272B17.2	0.174364	0.170217	0.197816	0.0746824	0.871334	-0.198703	0.99692	-0.00444979	0.954652	NA
ENSG00000215046	X	101470280	101567445	+	97166	2835	TCP11X1	0.0425236	0.0624729	0.0805206	0	0.816898	-0.291772	0.997702	-0.0033189	0.954766	NA
ENSG00000206538	3	86987119	87040269	-	53151	11574	VGLL3	805.344	767.875	749.046	833.054	0.981963	-0.0262599	0.992696	-0.0105755	0.954779	0.978752
ENSG00000184908	1	16370272	16383803	+	13532	2898	CLCNKB	231.521	277.588	275.032	286.436	0.984299	-0.0228315	0.99266	-0.0106282	0.954923	0.978846
ENSG00000171396	17	39315910	39316983	-	1074	1074	KRTAP4-4	0.0844845	0.0819895	0.0625255	0.149365	1.20638	0.270688	1.00242	0.00348967	0.955005	NA
ENSG00000181752	11	55926870	55927793	-	924	924	OR8K5	0.273031	0.15651	0.201724	0	0.819662	-0.286898	0.99771	-0.00330751	0.955189	NA
ENSG00000173567	2	26531041	26569685	-	38645	5761	GPR113	142.54	153.196	153.117	153.467	0.99012	-0.0143254	0.993315	-0.00967737	0.955221	0.979064
ENSG00000100354	22	40440821	40731812	+	290992	19998	TNRC6B	3310.65	3244.73	3194.74	3417.8	1.00681	0.00979417	1.00552	0.00794529	0.95532	0.979064
ENSG00000070444	17	2287354	2304412	-	17059	8728	MNT	2413.9	2293.04	2277.85	2345.61	0.993951	-0.00875277	0.994904	-0.00737058	0.955343	0.979064
ENSG00000215788	1	6521211	6526255	-	5045	3918	TNFRSF25	2576.19	2350.67	2325.65	2437.26	1.01416	0.0202821	1.00729	0.0104732	0.955386	0.979064
ENSG00000172613	11	67159176	67165881	+	6706	3175	RAD9A	2852.03	2599.12	2607.77	2569.2	0.989014	-0.0159368	0.993089	-0.0100049	0.955394	0.979064
ENSG00000155330	16	46830519	46865323	-	34805	7443	C16orf87	778.312	713.454	716.747	702.056	0.992337	-0.011098	0.994091	-0.00855014	0.955483	0.979102
ENSG00000198129	8	7353368	7366833	+	13466	389	DEFB107B	0.14022	0.0808235	0.104172	0	0.819688	-0.286854	0.997741	-0.00326295	0.955528	NA
ENSG00000178773	16	89642176	89663654	+	21479	3048	CPNE7	775.286	568.808	558.618	604.081	0.978836	-0.0308609	0.993057	-0.0100514	0.955635	0.979204
ENSG00000164816	8	6912831	6914256	-	1426	444	DEFA5	0.226693	0.175936	0.166886	0.207262	1.10182	0.139894	1.00372	0.00535502	0.95569	NA
ENSG00000269197	8	70850403	70850635	+	233	233	AC090574.1	0.0822914	0.08044	0.0653008	0.132845	1.20287	0.266481	1.00237	0.00341876	0.955823	NA
ENSG00000166448	7	98444111	98468394	-	24284	4663	TMEM130	701.738	572.799	575.009	565.149	0.983263	-0.0243504	0.992882	-0.0103062	0.956119	0.979602
ENSG00000212768	15	35270552	35272268	+	1717	1717	AC114546.1	60.157	33.8583	31.9301	40.5331	1.0249	0.0354803	1.00663	0.00952723	0.956167	0.979602
ENSG00000164047	3	48264837	48266981	+	2145	745	CAMP	10.0428	22.5783	9.6864	67.2042	0.976735	-0.0339608	0.993334	-0.00964959	0.95618	0.979602
ENSG00000110328	11	11292423	11643552	-	351130	3627	GALNT18	1219.26	1225.66	1237.47	1184.81	0.989417	-0.0153499	0.99326	-0.00975671	0.95627	0.979637
ENSG00000249209	21	34956993	35284635	-	327643	572	AP000304.12	0.589163	0.573341	0.596098	0.494569	0.96219	-0.0556059	0.994455	-0.00802133	0.956342	NA
ENSG00000205336	16	57644564	57698944	+	54381	8319	GPR56	15419.4	13100.2	13149.8	12928.4	0.989454	-0.0152951	0.993275	-0.00973432	0.956345	0.979637
ENSG00000179869	7	48211055	48687092	+	476038	18580	ABCA13	337.678	311.468	303.545	338.892	0.983202	-0.0244405	0.992928	-0.0102395	0.956369	0.979637
ENSG00000197706	12	55640982	55642086	+	1105	1105	OR6C74	0.144935	0.146499	0.169633	0.0664226	0.874176	-0.194005	0.99708	-0.00421878	0.956483	NA
ENSG00000130475	19	17858527	17899377	+	40851	5700	FCHO1	1787.71	1524.65	1544.57	1455.7	0.988458	-0.0167488	0.993136	-0.00993613	0.956568	0.979766
ENSG00000197872	2	16730727	16847599	-	116873	5448	FAM49A	1316.12	1400.9	1397.97	1411.05	1.00884	0.0126916	1.00628	0.00903597	0.956599	0.979766
ENSG00000187272	17	39394297	39395256	+	960	960	KRTAP9-8	0.204069	0.0988573	0.127416	0	0.86632	-0.207029	0.997232	-0.00399868	0.956672	NA
ENSG00000176783	5	178977559	179037027	+	59469	5911	RUFY1	5613.17	5685.27	5704.31	5619.34	1.00635	0.00913839	1.00521	0.0075022	0.956883	0.979904
ENSG00000206474	6	29407083	29408731	+	1649	1649	OR10C1	0.599401	0.561748	0.616156	0.373412	0.905195	-0.143699	0.996511	-0.00504225	0.956912	NA
ENSG00000109339	4	86936276	87515284	-	579009	9816	MAPK10	362.624	350.323	354.269	336.662	0.98604	-0.0202819	0.992999	-0.0101362	0.956928	0.979904
ENSG00000226288	11	4608021	4609135	+	1115	1115	OR52I2	0.181063	0.104818	0.0956851	0.136433	1.09829	0.135258	1.00363	0.00522044	0.956932	NA
ENSG00000204038	10	82009466	82013395	+	3930	3930	AL359195.1	1.8499	1.38764	1.24958	1.86553	1.03942	0.0557791	1.00546	0.00785045	0.956967	0.979904
ENSG00000115694	2	242432089	242449145	-	17057	7581	STK25	9753.95	10244	10278.3	10125.1	0.993787	-0.00899106	0.994873	-0.00741644	0.956983	0.979904
ENSG00000158055	1	24645812	24690972	+	45161	3940	GRHL3	481.825	458.385	458.623	457.562	1.01561	0.0223421	1.00704	0.0101249	0.957037	0.979904
ENSG00000134970	5	114949205	114968689	-	19485	3894	TMED7	5113.02	5427.29	5504.56	5159.81	0.990101	-0.0143519	0.993485	-0.00943062	0.957045	0.979904
ENSG00000176239	11	5372738	5373676	+	939	939	OR51B6	0.136034	0.12622	0.141195	0.0743804	0.87399	-0.194311	0.99715	-0.00411787	0.957069	NA
ENSG00000204262	2	189896622	190044605	-	147984	7156	COL5A2	26145.2	27318.5	26910.2	28732	0.982987	-0.0247563	0.993067	-0.0100374	0.957106	0.979913
ENSG00000136487	17	61957578	61959295	-	1718	1144	GH2	1.16654	0.875313	0.836917	1.00822	1.04705	0.0663289	1.00505	0.00726027	0.95719	0.979927
ENSG00000271949	1	90098699	90398809	+	300111	654	RP11-302M6.4	0.118592	0.15355	0.158762	0.13551	0.907682	-0.13974	0.996492	-0.00506951	0.957213	NA
ENSG00000115317	2	74756504	74760472	+	3969	2998	HTRA2	2585.67	2546.57	2545.83	2549.12	1.00548	0.00789117	1.0047	0.00676303	0.957224	0.979927
ENSG00000204828	9	42717234	42720342	+	3109	3109	FOXD4L2	0.0556574	0.0644858	0.083115	0	0.826069	-0.275666	0.997829	-0.00313566	0.957261	NA
ENSG00000254466	11	59244846	59245869	+	1024	1024	OR4D10	0.259915	0.221178	0.241925	0.149365	0.897964	-0.155271	0.99672	-0.00473974	0.957296	NA
ENSG00000269494	6	82262307	82262537	-	231	231	AL359693.1	0.0995783	0.117991	0.108927	0.149365	1.16624	0.221862	1.00257	0.00370565	0.957299	NA
ENSG00000189090	10	47177204	47181681	-	4478	466	FAM25B	0.0364346	0.0636344	0.0820177	0	0.826306	-0.275252	0.997832	-0.00313095	0.957325	NA
ENSG00000174194	10	51224681	51371321	-	146641	3941	AGAP8	169.751	131.467	131.17	132.496	1.01886	0.026953	1.00685	0.00984698	0.957373	0.980027
ENSG00000171724	16	77822427	78014004	+	191578	4137	VAT1L	131.476	138.437	138.191	139.288	0.983466	-0.0240525	0.993105	-0.0099825	0.957431	0.980033
ENSG00000204186	2	207139387	207179148	+	39762	10282	ZDBF2	649.67	543.863	538.201	563.466	1.01758	0.0251361	1.00688	0.00988655	0.957614	0.980123
ENSG00000164162	4	145888264	146019693	-	131430	3068	ANAPC10	801.343	832.591	835.448	822.699	1.00777	0.0111599	1.00583	0.00838424	0.957623	0.980123
ENSG00000183336	16	29464914	29466285	-	1372	1012	BOLA2	0.188028	0.159946	0.170248	0.124288	0.922308	-0.11668	0.996197	-0.00549765	0.957753	NA
ENSG00000164743	8	13424352	13425796	+	1445	1445	C8orf48	100.085	105.026	106.289	100.655	1.01594	0.0228203	1.00689	0.00990563	0.957892	0.980192
ENSG00000129028	15	71173681	71185124	-	11444	2399	THAP10	402.881	405.103	408.693	392.675	0.992031	-0.0115436	0.994126	-0.00849903	0.957933	0.980192
ENSG00000197756	2	217362912	217443903	+	80992	5958	RPL37A	120002	129477	128120	134175	1.01137	0.0163084	1.0067	0.00962831	0.957971	0.980192
ENSG00000213417	17	39221369	39222131	-	763	763	KRTAP2-4	0.11872	0.188004	0.220742	0.0746824	0.828714	-0.271053	0.997865	-0.0030832	0.957975	NA
ENSG00000198276	20	62571186	62587769	-	16584	3105	UCKL1	5731.4	5640.48	5562.21	5911.4	1.00836	0.0120095	1.00602	0.00865682	0.957982	0.980192
ENSG00000237896	7	80804824	80828431	+	23608	942	AC005008.2	0.234843	0.181647	0.21617	0.0621439	0.918763	-0.122235	0.996322	-0.00531606	0.957985	NA
ENSG00000006740	17	12692856	12894960	+	202105	9281	ARHGAP44	979.944	968.626	964.161	984.083	1.01157	0.0165975	1.00672	0.00965936	0.958	0.980192
ENSG00000272514	6	88117701	88174183	+	56483	3613	C6ORF165	58.0533	62.0454	61.6534	63.4026	0.985047	-0.0217351	0.993162	-0.00989843	0.958002	0.980192
ENSG00000079739	1	64058947	64125916	+	66970	4090	PGM1	5604.29	5793.67	5773.19	5864.58	1.00861	0.0123654	1.00609	0.00875285	0.958153	0.98024
ENSG00000223417	11	89644279	89654935	-	10657	2164	TRIM49D1	0.137812	0.056907	0.0733468	0	0.831433	-0.266327	0.997855	-0.00309733	0.958197	NA
ENSG00000146909	7	156742417	156765876	+	23460	7788	NOM1	2740.12	2556.05	2556.78	2553.5	0.993495	-0.00941512	0.994773	-0.00756081	0.958203	0.98024
ENSG00000186212	4	77816082	77819002	-	2921	2921	SOWAHB	353.613	332.795	335.662	322.867	1.0136	0.0194856	1.00683	0.00982039	0.958246	0.98024
ENSG00000171476	4	57514155	57548065	-	33911	7759	HOPX	2077.63	1793.98	1795.44	1788.93	0.987107	-0.0187223	0.99324	-0.00978642	0.958257	0.98024
ENSG00000186440	1	158532441	158533394	-	954	954	OR6P1	0.128095	0.193394	0.227688	0.0746824	0.83011	-0.268626	0.997884	-0.00305558	0.958351	NA
ENSG00000173093	12	111284573	111345339	+	60767	2184	CCDC63	2.97716	2.21492	2.23779	2.13577	0.973482	-0.0387736	0.994059	-0.0085967	0.958492	0.980417
ENSG00000267060	17	41120105	41132545	-	12441	2951	PTGES3L	50.2806	44.2593	44.1776	44.5421	1.01194	0.0171282	1.00668	0.00960901	0.958569	0.980417
ENSG00000204052	6	43474707	43478424	-	3718	2121	LRRC73	222.617	265.032	261.48	277.328	0.985126	-0.0216195	0.993262	-0.00975355	0.958606	0.980417
ENSG00000204314	6	32116136	32122150	-	6015	4261	PRRT1	624.405	575.471	579.662	560.965	1.01483	0.0212314	1.00678	0.00974987	0.958638	0.980417
ENSG00000204704	6	29011990	29013017	-	1028	1028	OR2W1	0.0399505	0.0655685	0.0845105	0	0.831264	-0.266622	0.9979	-0.00303277	0.958662	NA
ENSG00000172208	11	48266608	48267622	+	1015	1015	OR4X2	0.158623	0.0965129	0.124394	0	0.854664	-0.22657	0.997624	-0.00343161	0.958756	NA
ENSG00000044012	1	42619092	42621495	+	2404	597	GUCA2B	2.02515	1.60486	1.61002	1.587	1.04244	0.0599608	1.00498	0.00716279	0.958826	0.980556
ENSG00000159182	17	46799084	46799884	-	801	383	PRAC1	0.425354	0.872251	1.02037	0.359523	0.937196	-0.0935778	0.995915	-0.0059048	0.958834	NA
ENSG00000177596	13	74987094	74993252	-	6159	2328	AL355390.1	0.333125	0.146986	0.167874	0.0746824	0.852879	-0.229587	0.997659	-0.00338183	0.95886	NA
ENSG00000173699	2	231860836	231889770	+	28935	2066	SPATA3	1.32478	1.72009	1.79232	1.47007	0.963344	-0.0538771	0.994868	-0.00742325	0.959056	0.980738
ENSG00000170624	5	155297354	156194799	+	897446	10586	SGCD	1234.06	1189.26	1137.85	1367.21	1.01343	0.0192499	1.00668	0.00960782	0.959174	0.980786
ENSG00000188315	3	49306035	49315342	-	9308	4813	C3orf62	1222.14	1145.12	1145.41	1144.14	1.00881	0.0126506	1.00605	0.00870052	0.959269	0.980786
ENSG00000204348	6	31937587	31940069	-	2483	2483	DXO	2513.59	2607.74	2611.69	2594.04	0.993123	-0.009956	0.994655	-0.00773193	0.959319	0.980786
ENSG00000164746	7	48075108	48100901	+	25794	2287	C7orf57	199.259	259.963	257.706	267.776	0.980171	-0.0288945	0.993666	-0.00916645	0.959331	0.980786
ENSG00000196693	10	43084555	43133992	-	49438	5958	ZNF33B	3064.05	3202.5	3206.69	3187.99	0.992694	-0.010579	0.994476	-0.0079911	0.959363	0.980786
ENSG00000189132	X	34960913	34963034	+	2122	2122	FAM47B	0.384032	0.280601	0.297026	0.223745	1.09086	0.125465	1.00344	0.00495599	0.959454	NA
ENSG00000171121	3	178957530	178984790	-	27261	3234	KCNMB3	422.423	335.063	336.77	329.153	1.00979	0.0140513	1.00625	0.00899342	0.959562	0.980924
ENSG00000206536	3	98109510	98110475	+	966	966	OR5K3	0.0597101	0.0596977	0.0769437	0	0.83474	-0.260602	0.997947	-0.00296429	0.959594	NA
ENSG00000197208	5	131630136	131679899	+	49764	2688	SLC22A4	269.405	241.56	242.584	238.014	1.01147	0.016457	1.0065	0.0093454	0.959602	0.980924
ENSG00000179580	16	2016824	2018976	+	2153	977	RNF151	4.33689	4.39491	4.25311	4.88579	0.983141	-0.0245292	0.993534	-0.00935888	0.959727	0.980986
ENSG00000109606	4	24519064	24586173	-	67110	8162	DHX15	13744.7	13165.7	13149.8	13220.9	1.00548	0.00787855	1.00461	0.00663607	0.959766	0.980986
ENSG00000261190	16	52039399	52112386	-	72988	2968	C16orf97	0.544553	0.312921	0.337743	0.226997	1.12009	0.163619	1.00288	0.00414248	0.959825	NA
ENSG00000172059	2	10182976	10194963	+	11988	4589	KLF11	2166.34	2328.25	2317.83	2364.31	0.9924	-0.0110066	0.994411	-0.00808573	0.960063	0.981236
ENSG00000213416	17	39279343	39280419	-	1077	1077	KRTAP4-12	0.210845	0.278092	0.316687	0.144492	0.917749	-0.123829	0.996641	-0.00485418	0.960176	NA
ENSG00000236637	9	21186617	21187598	-	982	982	IFNA4	0.0610932	0.0661268	0.0852301	0	0.837156	-0.256431	0.99798	-0.00291684	0.96024	NA
ENSG00000170852	7	32907784	32933743	-	25960	4987	KBTBD2	5195.21	5334.99	5340.06	5317.47	0.995452	-0.00657571	0.995994	-0.00579088	0.96032	0.981393
ENSG00000147234	X	106765680	106848481	+	82802	9158	FRMPD3	58.4323	50.1792	50.4342	49.2965	0.985326	-0.0213265	0.993556	-0.00932617	0.960369	0.981393
ENSG00000176601	2	135722061	135805038	-	82978	6010	MAP3K19	75.8036	90.3786	97.5678	65.4929	1.02649	0.0377132	1.00567	0.00815173	0.960373	0.981393
ENSG00000146047	6	25727137	25727573	+	437	437	HIST1H2BA	0.0646906	0.101771	0.131172	0	0.837658	-0.255566	0.997987	-0.002907	0.960374	NA
ENSG00000243135	2	234637754	234681945	+	44192	2364	UGT1A3	0.048727	0.060368	0.0778077	0	0.837667	-0.255551	0.997987	-0.00290683	0.960377	NA
ENSG00000167822	11	55904247	55905194	-	948	948	OR8J3	0.0573073	0.0872043	0.112397	0	0.837783	-0.255352	0.997989	-0.00290456	0.960408	NA
ENSG00000156531	X	133507283	133562820	+	55538	8015	PHF6	4379.17	4359.4	4348.81	4396.06	1.00747	0.0107415	1.00552	0.00794508	0.960492	0.981462
ENSG00000258436	14	21058352	21058982	-	631	631	RNASE12	0.0899581	0.0965129	0.124394	0	0.838222	-0.254597	0.997995	-0.00289597	0.960525	NA
ENSG00000168298	6	26156559	26157343	+	785	785	HIST1H1E	54.5696	37.3331	37.8653	35.4908	0.983281	-0.0243247	0.99369	-0.00913282	0.960615	0.981484
ENSG00000164251	5	76114758	76131140	+	16383	2958	F2RL1	1864.5	1993.2	2000.17	1969.1	0.990154	-0.0142746	0.993871	-0.0088689	0.960618	0.981484
ENSG00000196171	1	158669369	158670486	-	1118	1118	OR6K2	0.264154	0.252831	0.268619	0.198184	1.11208	0.153254	1.00289	0.00416633	0.960721	NA
ENSG00000215431	18	60491423	60492724	+	1302	81	AC015989.1	0.0818019	0.0981384	0.126489	0	0.838971	-0.253308	0.998005	-0.00288131	0.960724	NA
ENSG00000185130	6	27775257	27775709	-	453	453	HIST1H2BL	14.6955	12.2494	12.2203	12.3501	0.987217	-0.0185613	0.993616	-0.00923897	0.960746	0.981562
ENSG00000205138	19	36486090	36487220	+	1131	1131	SDHAF1	1505.74	1704.02	1686.86	1763.41	1.008	0.0114897	1.00568	0.00816792	0.960813	0.981577
ENSG00000164692	7	94023873	94060544	+	36672	11151	COL1A2	261061	265211	264213	268666	0.986483	-0.0196343	0.993647	-0.00919467	0.960998	0.981625
ENSG00000115539	2	101179152	101193197	+	14046	1831	PDCL3	2628.2	2736.18	2736.46	2735.23	0.994825	-0.00748581	0.995613	-0.0063429	0.961004	0.981625
ENSG00000156150	1	110602616	110613322	-	10707	1859	ALX3	62.2024	52.8131	49.8053	63.2247	0.977479	-0.0328631	0.99422	-0.00836321	0.961016	0.981625
ENSG00000197084	1	152777311	152779107	-	1797	695	LCE1C	0.814866	0.578631	0.66845	0.267716	0.933787	-0.0988343	0.996344	-0.00528401	0.961103	NA
ENSG00000196408	16	2028918	2034193	-	5276	2159	NOXO1	32.088	24.4724	26.3488	17.9773	1.01571	0.0224901	1.00633	0.00909896	0.961105	0.981662
ENSG00000147885	9	21216372	21217310	-	939	939	IFNA16	0.061602	0.0561071	0.0723158	0	0.843203	-0.246049	0.998	-0.00288792	0.961179	NA
ENSG00000168453	8	21971928	21990897	-	18970	8784	HR	608.974	549.173	550.674	543.978	0.987033	-0.0188295	0.993694	-0.00912612	0.961269	0.981777
ENSG00000182974	15	22368478	22369561	+	1084	1084	OR4M2	0.146453	0.117996	0.130508	0.0746824	0.886071	-0.174505	0.997428	-0.00371509	0.961338	NA
ENSG00000170782	11	6897856	6898850	+	995	995	OR10A4	0.10786	0.110687	0.123474	0.0664226	0.902165	-0.148536	0.997134	-0.00414133	0.961343	NA
ENSG00000253206	8	50448945	50466973	-	18029	407	RP11-738G5.2	0.0840847	0.0558445	0.0719774	0	0.841341	-0.249238	0.998037	-0.00283501	0.961355	NA
ENSG00000174792	4	76481258	76491095	+	9838	2054	C4orf26	12.6974	7.71757	7.72951	7.67625	1.01682	0.0240597	1.00621	0.00893309	0.961416	0.981874
ENSG00000183695	11	19076002	19082228	-	6227	2036	MRGPRX2	0.630537	0.598992	0.625243	0.508123	0.965048	-0.0513271	0.995212	-0.00692455	0.961572	NA
ENSG00000165282	9	35088685	35096591	-	7907	7202	PIGO	3694.63	3585.38	3588.04	3576.16	0.993481	-0.00943578	0.994944	-0.00731236	0.961633	0.982025
ENSG00000143125	1	110993822	110999976	+	6155	1338	PROK1	103.325	91.0547	98.0795	66.7383	0.975326	-0.0360429	0.994529	-0.00791422	0.961687	0.982025
ENSG00000268482	9	35361056	35361262	-	207	207	AL160274.1	0.0813083	0.0970042	0.125028	0	0.842693	-0.246921	0.998055	-0.00280865	0.961714	NA
ENSG00000101892	X	119495967	119516226	+	20260	3868	ATP1B4	1.30115	1.08389	1.12849	0.929507	0.972563	-0.040137	0.994751	-0.00759248	0.961724	0.982025
ENSG00000204887	17	39185949	39186356	-	408	408	KRTAP1-4	0.214904	0.0167392	0	0.0746824	1.18651	0.24672	1.00195	0.00280637	0.961745	NA
ENSG00000145337	4	89442136	89444964	-	2829	1361	PYURF	2158.85	1620.1	1580.34	1757.74	1.0084	0.0120653	1.00571	0.00821785	0.961772	0.982025
ENSG00000235249	1	367640	368634	+	995	995	OR4F29	0.0715985	0.0499137	0.0643333	0	0.849395	-0.235493	0.997988	-0.00290534	0.961799	NA
ENSG00000204703	6	29053985	29055090	-	1106	1106	OR2B3	0.0734651	0.0734105	0.094618	0	0.843357	-0.245784	0.998064	-0.00279572	0.96189	NA
ENSG00000221972	3	133646992	133648656	-	1665	1665	C3orf36	21.7191	19.0969	19.1743	18.8291	0.987867	-0.017611	0.993811	-0.00895658	0.961891	0.982093
ENSG00000180483	20	29964967	29978406	-	13440	797	DEFB119	0.887209	0.486124	0.550991	0.261583	0.928803	-0.106556	0.996592	-0.00492479	0.961896	NA
ENSG00000197786	11	58125597	58126542	-	946	946	OR5B17	0.100769	0.133409	0.171949	0	0.84359	-0.245387	0.998067	-0.0027912	0.961951	NA
ENSG00000066827	8	135490031	135725292	-	235262	8900	ZFAT	1685.83	1608.69	1636.98	1510.78	0.992643	-0.0106525	0.994642	-0.00775023	0.962066	0.982193
ENSG00000167716	17	1619817	1641893	+	22077	7913	WDR81	2777.53	2731.35	2716.39	2783.14	0.993954	-0.00874922	0.995187	-0.00696012	0.962093	0.982193
ENSG00000119913	10	114043493	114064793	+	21301	2936	TECTB	1.00149	7.6098	9.5773	0.799231	0.970683	-0.042928	0.99497	-0.00727489	0.962178	0.982226
ENSG00000176299	14	20248401	20249516	+	1116	1116	OR4M1	0.398983	0.130983	0.147248	0.0746824	0.898452	-0.154487	0.997319	-0.00387356	0.962285	NA
ENSG00000178257	16	11367144	11367452	-	309	309	PRM3	0.143095	0.111351	0.121944	0.0746824	0.898617	-0.154222	0.997316	-0.0038769	0.962292	NA
ENSG00000180953	15	80191182	80216044	-	24863	1614	ST20	600.461	532.539	531.501	536.131	1.01132	0.0162361	1.00611	0.00879205	0.962324	0.982263
ENSG00000213828	2	240083493	240084053	-	561	264	AC017028.1	0.974308	0.480772	0.478565	0.488413	1.03978	0.0562778	1.00451	0.00648499	0.962326	0.982263
ENSG00000170006	4	153539784	153601317	-	61534	11573	TMEM154	305.984	271.7	269.02	280.978	0.989808	-0.0147795	0.994027	-0.0086427	0.962369	0.982263
ENSG00000212722	17	39261584	39262740	+	1157	1157	KRTAP4-9	0.274128	0.136104	0.132273	0.149365	1.14082	0.190077	1.00231	0.0033313	0.962387	NA
ENSG00000234560	11	123900297	123901341	+	1045	1045	OR10G8	0.175469	0.158168	0.182286	0.0746824	0.85242	-0.230364	0.998015	-0.00286708	0.962447	NA
ENSG00000155254	10	99472930	99477907	+	4978	3377	MARVELD1	4210.61	4212.29	4217.95	4192.67	0.992051	-0.011514	0.994488	-0.00797465	0.962484	0.982326
ENSG00000255472	14	21500977	21502054	+	1078	492	RP11-998D10.1	0.0969493	0.0976355	0.107253	0.0643446	0.858608	-0.219928	0.99796	-0.00294591	0.962643	NA
ENSG00000100246	22	39174513	39190203	-	15691	2430	DNAL4	2204.26	2294.48	2299.47	2277.23	0.993262	-0.00975322	0.994916	-0.00735279	0.962689	0.98243
ENSG00000162069	16	3077683	3086927	-	9245	4690	CCDC64B	2305.13	2189.62	2157.25	2301.68	1.01104	0.015837	1.00603	0.00867981	0.962733	0.98243
ENSG00000178568	2	212240446	213403565	-	1163120	13007	ERBB4	3296.03	3822.48	3834.53	3780.78	0.987262	-0.0184955	0.993947	-0.00875873	0.962844	0.98243
ENSG00000174339	5	180166042	180167099	-	1058	1058	OR2Y1	0.257747	0.283845	0.322695	0.149365	0.904172	-0.145331	0.997279	-0.00393142	0.962862	NA
ENSG00000231861	3	98216448	98217496	+	1049	1049	OR5K2	2.00773	1.70049	1.65737	1.84976	0.976678	-0.0340456	0.994652	-0.00773684	0.962882	0.98243
ENSG00000221954	11	50003009	50004071	-	1063	1063	OR4C12	0.260247	0.0984257	0.12686	0	0.863422	-0.211862	0.997926	-0.0029958	0.962899	NA
ENSG00000168925	16	75252898	75258822	+	5925	1016	CTRB1	1.64639	1.27394	1.28073	1.25043	0.975275	-0.0361197	0.994772	-0.0075622	0.96292	0.98243
ENSG00000136573	8	11351510	11422113	+	70604	4803	BLK	73.7229	72.6384	73.3287	70.2488	1.0212	0.0302719	1.00558	0.00802444	0.962961	0.98243
ENSG00000167323	11	3875757	4114439	+	238683	6811	STIM1	3222.25	3093.52	3087.42	3114.63	1.0068	0.00977437	1.0051	0.00733401	0.962978	0.98243
ENSG00000165434	11	74041363	74109518	-	68156	8515	PGM2L1	2855.29	2449.89	2444.23	2469.5	1.01073	0.0154011	1.00597	0.00858225	0.963041	0.98243
ENSG00000198488	11	76745385	76753096	+	7712	2762	B3GNT6	2.50778	2.31237	2.34109	2.21297	1.02237	0.0319109	1.00546	0.0078621	0.963054	0.98243
ENSG00000112462	6	29341200	29343068	-	1869	1869	OR12D3	0.150304	0.132658	0.170981	0	0.853103	-0.229208	0.998068	-0.0027898	0.963096	NA
ENSG00000187612	11	55681126	55682058	-	933	933	OR5W2	0.232111	0.0587271	0.0756927	0	0.863624	-0.211525	0.997996	-0.00289431	0.963637	NA
ENSG00000154319	8	11278972	11332224	-	53253	5033	FAM167A	361.129	451.79	455.76	438.049	0.986346	-0.0198338	0.994098	-0.00854053	0.963673	0.982952
ENSG00000135476	12	53662083	53687427	+	25345	8890	ESPL1	3029.75	3357.15	3369.91	3312.97	0.991478	-0.012347	0.994465	-0.00800705	0.963769	0.982952
ENSG00000186971	21	31802572	31803216	+	645	645	KRTAP13-4	0.0779699	0.0938752	0.0799592	0.142046	1.14487	0.19519	1.00212	0.00305878	0.963769	NA
ENSG00000084093	4	57774075	57802010	+	27936	7875	REST	7148.48	6676.72	6633.46	6826.44	1.00785	0.0112845	1.00538	0.00774429	0.963795	0.982952
ENSG00000171944	11	5152922	5153872	-	951	951	OR52A5	0.152747	0.169554	0.218536	0	0.850678	-0.233315	0.998162	-0.00265387	0.963822	NA
ENSG00000163362	1	200860176	200884863	+	24688	5413	C1orf106	3473.56	3884.27	3935.31	3707.59	1.00837	0.0120288	1.00551	0.00792699	0.963833	0.982952
ENSG00000180386	17	39431911	39432949	+	1039	1039	KRTAP9-7	0.0772101	0.0167392	0	0.0746824	1.17507	0.232753	1.00184	0.00264747	0.963909	NA
ENSG00000188340	1	158746472	158747425	-	954	954	OR6N2	0.243516	0.168803	0.217568	0	0.851069	-0.232652	0.998167	-0.00264632	0.963925	NA
ENSG00000270316	10	104614029	104661656	+	47628	2670	C10orf32-ASMT	0.118354	0.171158	0.175749	0.155264	0.909305	-0.137164	0.997314	-0.00388091	0.96398	NA
ENSG00000111537	12	68548548	68553527	-	4980	1218	IFNG	57.446	45.2214	44.7326	46.9137	1.01927	0.0275362	1.00553	0.00795969	0.963986	0.982952
ENSG00000132631	20	18794370	18795033	+	664	664	SCP2D1	0.208486	0.127032	0.122966	0.141105	1.1395	0.188401	1.00215	0.00310053	0.964039	NA
ENSG00000156282	21	31538241	31538971	-	731	731	CLDN17	0.224418	0.628603	0.76705	0.149365	1.14105	0.190359	1.00213	0.0030761	0.964042	NA
ENSG00000158286	1	6265535	6281359	+	15825	6585	RNF207	2694.51	2010.25	2003.73	2032.82	1.011	0.0157815	1.00585	0.00840924	0.964045	0.982952
ENSG00000269095	19	17346749	17366257	-	19509	515	AC010646.3	0.121425	0.121247	0.137085	0.0664226	0.892567	-0.163968	0.997626	-0.00342892	0.964049	NA
ENSG00000173641	1	16340523	16346089	-	5567	3910	HSPB7	268.024	280.339	280.439	279.993	1.01238	0.0177558	1.00589	0.00847171	0.964057	0.982952
ENSG00000116544	1	35331037	35395186	-	64150	3977	DLGAP3	379.036	503.786	498.742	521.247	1.01581	0.0226237	1.00577	0.00829822	0.964094	0.982952
ENSG00000072042	14	68143518	68162531	-	19014	5518	RDH11	5563.54	5338.09	5312.89	5425.33	1.00602	0.00865921	1.0047	0.00676442	0.964122	0.982952
ENSG00000107562	10	44793038	44881941	-	88904	6380	CXCL12	5609.28	5624.03	5587.66	5749.95	0.987614	-0.0179814	0.99416	-0.00844965	0.964155	0.982952
ENSG00000197403	1	158735466	158736492	-	1027	1027	OR6N1	0.364717	0.251799	0.259904	0.223745	1.08596	0.11897	1.00292	0.00420159	0.964176	NA
ENSG00000001630	7	91741465	91772266	-	30802	4074	CYP51A1	317.367	302.772	298.438	317.774	0.989406	-0.0153654	0.994231	-0.00834654	0.964214	0.982952
ENSG00000144021	2	96931870	96939087	+	7218	4031	CIAO1	7414.32	7489.87	7491.28	7484.96	0.997075	-0.00422591	0.997266	-0.00394944	0.964223	0.982952
ENSG00000205236	7	102222970	102283316	-	60347	3569	RP11-514P8.6	0.947848	0.855806	0.86535	0.82277	0.979206	-0.0303164	0.994708	-0.00765558	0.964244	0.982952
ENSG00000268275	6	41653964	41654127	+	164	36	AL035588.1	3.6732	2.69093	2.66428	2.7832	1.02009	0.0286998	1.0054	0.0077675	0.964323	0.982979
ENSG00000197887	11	57970674	57971653	-	980	980	OR1S2	0.095668	0.0610048	0.0786285	0	0.852766	-0.229778	0.99819	-0.00261364	0.96437	NA
ENSG00000018869	19	56887413	56904914	-	17502	3152	ZNF582	291.112	286.173	285.603	288.146	1.0072	0.0103546	1.00511	0.00736008	0.964689	0.983247
ENSG00000176896	X	13671225	13700083	+	28859	5441	TCEANC	345.526	303.044	302.472	305.024	1.00482	0.00693854	1.00405	0.00583701	0.964707	0.983247
ENSG00000149823	11	64856796	64879332	+	22537	4878	VPS51	7247.18	7259.61	7279.03	7192.39	1.00542	0.00779451	1.00438	0.00630315	0.964741	0.983247
ENSG00000183111	5	148931510	149014531	+	83022	5324	ARHGEF37	2051.42	2079.67	2093.5	2031.82	0.991372	-0.0125022	0.994559	-0.00787075	0.964861	0.983309
ENSG00000268553	5	172036245	172036436	-	192	192	AC027309.1	0.0508247	0.0167392	0	0.0746824	1.16989	0.226371	1.00179	0.00257487	0.964898	NA
ENSG00000106341	7	31726329	31748069	+	21741	2384	PPP1R17	0.928664	0.875199	0.949072	0.619482	0.968645	-0.0459597	0.995606	-0.00635345	0.964985	0.983309
ENSG00000108262	17	27900487	27921072	-	20586	5635	GIT1	5182.77	5299.47	5310.66	5260.75	0.995223	-0.00690854	0.995985	-0.00580376	0.965017	0.983309
ENSG00000168263	9	2717502	2730037	+	12536	2186	KCNV2	9.06028	6.44851	6.51223	6.22794	1.01674	0.0239444	1.00552	0.0079476	0.965037	0.983309
ENSG00000140350	15	69070874	69113236	-	42363	7544	ANP32A	15836.3	15527.9	15577	15357.9	0.994277	-0.00828087	0.995493	-0.00651752	0.965063	0.983309
ENSG00000204569	6	30568177	30586389	-	18213	5215	PPP1R10	6600.31	6186.15	6181.65	6201.7	0.995826	-0.0060338	0.996365	-0.00525384	0.965257	0.983454
ENSG00000198090	17	39295685	39296739	-	1055	1055	KRTAP4-6	0.0758419	0.0999581	0.0880713	0.141105	1.1384	0.187007	1.00202	0.00290744	0.965443	NA
ENSG00000236446	X	120006457	120009779	-	3323	1324	CT47B1	0.348564	0.398264	0.405443	0.373412	1.05871	0.0823115	1.00335	0.00482582	0.96554	NA
ENSG00000120498	X	69748790	70128581	-	379792	3371	TEX11	47.5848	52.4802	52.6009	52.0621	0.986157	-0.0201106	0.994438	-0.00804688	0.96556	0.983632
ENSG00000116299	1	109656301	109749401	+	93101	9298	KIAA1324	1651.76	2348.23	2661.4	1264.18	0.981485	-0.0269618	0.994779	-0.00755259	0.965584	0.983632
ENSG00000173276	21	43406940	43430496	-	23557	8062	ZBTB21	1672.85	1708.36	1696.16	1750.58	1.0051	0.00733566	1.00417	0.00600824	0.965614	0.983632
ENSG00000198081	18	5289018	5297052	-	8035	4120	ZBTB14	1642.9	1590.63	1585.39	1608.77	1.00345	0.00497232	1.00312	0.00450129	0.965726	0.983632
ENSG00000163297	4	80822303	81046608	-	224306	10101	ANTXR2	2076.09	1954.8	1936.59	2017.83	0.990897	-0.0131924	0.994583	-0.00783565	0.965731	0.983632
ENSG00000164932	8	104383743	104395225	+	11483	1776	CTHRC1	7071.45	7751.63	7782.29	7645.49	0.986954	-0.0189454	0.994445	-0.00803593	0.965784	0.983632
ENSG00000255275	1	19175767	19247615	-	71849	4369	RP13-279N23.2	1.52268	1.48505	1.54363	1.28226	0.977048	-0.033498	0.995187	-0.00696084	0.965798	0.983632
ENSG00000234214	9	41321107	41327364	-	6258	4775	SPATA31A4	0.0527748	0.0466573	0.0601361	0	0.858414	-0.220255	0.998265	-0.0025053	0.965846	NA
ENSG00000228537	9	70866135	70866572	-	438	438	AL353608.1	0.0397185	0.0166715	0	0.0743804	1.16486	0.220151	1.00174	0.00250412	0.965862	NA
ENSG00000197892	8	28924796	29120641	-	195846	11112	KIF13B	2210.24	2126.13	2120.35	2146.11	1.00633	0.00910355	1.00472	0.00679606	0.965878	0.983661
ENSG00000205328	12	55794214	55795289	+	1076	1076	OR6C65	0.0857125	0.0828279	0.0636061	0.149365	1.11922	0.162489	1.00218	0.00314514	0.965944	NA
ENSG00000198083	17	39411636	39412616	+	981	981	KRTAP9-9	0.227107	0.0334919	0.0215925	0.0746824	1.14717	0.198075	1.00188	0.00270759	0.965967	NA
ENSG00000204306	11	120382511	120385732	+	3222	125	AP002348.1	0.0182331	0.0396098	0.0510526	0	0.860215	-0.217231	0.998289	-0.0024709	0.966314	NA
ENSG00000124429	X	84532402	84634748	-	102347	4029	POF1B	556.152	657.637	676.719	591.583	0.98343	-0.0241054	0.994769	-0.00756593	0.966356	0.984095
ENSG00000177186	1	248486894	248487899	-	1006	1006	OR2M7	0.222587	0.266963	0.32251	0.0746824	0.87334	-0.195385	0.998157	-0.00266166	0.966493	NA
ENSG00000133083	13	36345478	36705443	-	359966	11609	DCLK1	397.182	352.115	347.978	366.436	1.01209	0.0173447	1.00549	0.00789166	0.96651	0.984162
ENSG00000186803	9	21206180	21207142	-	963	963	IFNA10	0.0858758	0.109038	0.125194	0.0531144	0.895271	-0.159604	0.997859	-0.00309147	0.966534	NA
ENSG00000168872	16	70380732	70407286	+	26555	7879	DDX19A	2902.17	3075	3075.44	3073.45	1.00428	0.00616862	1.00367	0.00528651	0.96656	0.984162
ENSG00000118596	12	59989848	60176395	+	186548	6424	SLC16A7	83.5088	84.5605	81.8307	94.0098	0.986134	-0.0201437	0.994624	-0.00777699	0.966579	0.984162
ENSG00000163032	2	17720393	17838285	+	117893	3833	VSNL1	260.506	223.097	221.805	227.566	1.01089	0.0156205	1.00544	0.00783382	0.966697	0.98423
ENSG00000214274	14	21152336	21167130	+	14795	1430	ANG	371.414	393.951	385.36	423.689	1.01132	0.0162369	1.00543	0.00781577	0.966832	0.984273
ENSG00000133962	14	92047040	92247051	-	200012	5635	CATSPERB	385.879	273.665	273.056	275.774	1.01226	0.0175742	1.00542	0.00780267	0.966861	0.984273
ENSG00000141668	18	70203915	70305756	-	101842	5593	CBLN2	19.8716	30.4039	31.5641	26.3877	1.02173	0.0310194	1.00476	0.00684681	0.966896	0.984273
ENSG00000258834	4	191001979	191003777	+	1799	1697	DUX4L4	0.031246	0.0518088	0.0667758	0	0.862461	-0.21347	0.998318	-0.00242811	0.966897	NA
ENSG00000069431	12	21950335	22094336	-	144002	11421	ABCC9	711.213	715.193	661.726	900.272	1.01205	0.0172759	1.0054	0.0077708	0.967012	0.984307
ENSG00000196422	9	138370925	138380739	+	9815	5276	PPP1R26	3356.64	3287.36	3307.91	3216.22	0.994863	-0.00743005	0.995874	-0.0059644	0.967043	0.984307
ENSG00000236362	X	49325479	49332808	+	7330	527	GAGE12F	0.0358262	0.0603674	0.0778068	0	0.863131	-0.212348	0.998327	-0.00241535	0.967071	NA
ENSG00000156959	3	9543481	9595486	-	52006	1893	LHFPL4	3.72917	15.5179	6.9067	45.3261	0.975681	-0.0355184	0.995543	-0.00644446	0.967129	0.984307
ENSG00000057663	6	106632351	106773666	-	141316	3924	ATG5	3934.56	3978.78	3977.39	3983.59	1.00491	0.00705962	1.00401	0.00576798	0.967138	0.984307
ENSG00000206104	21	32015183	32015455	+	273	273	KRTAP20-3	0.0859253	0.122383	0.136163	0.0746824	0.863979	-0.210933	0.998338	-0.00239925	0.96729	NA
ENSG00000249773	7	55954970	56022932	+	67963	1732	MRPS17	7.02156	7.67621	7.73991	7.45569	0.98967	-0.0149798	0.994709	-0.00765358	0.967419	0.98454
ENSG00000241241	17	39257754	39258461	-	708	708	KRTAP4-16P	0.0923856	0.0945976	0.078776	0.149365	1.15672	0.210045	1.00166	0.00238915	0.967428	NA
ENSG00000172270	19	571297	583493	+	12197	3770	BSG	32769.3	32574.6	32642.4	32340.1	0.994126	-0.0084996	0.995568	-0.00640832	0.967475	0.984544
ENSG00000183461	X	52511761	52516905	+	5145	1327	XAGE1C	0.0211154	0.0458714	0.0591231	0	0.864703	-0.209723	0.998348	-0.00238549	0.967478	NA
ENSG00000129862	Y	16168097	16168838	+	742	550	VCY1B	0.0234147	0.0508665	0.0655613	0	0.864703	-0.209723	0.998348	-0.00238549	0.967478	NA
ENSG00000125533	20	61637331	61638387	-	1057	1057	BHLHE23	0.143275	0.138103	0.156425	0.0746824	0.930756	-0.103526	0.997294	-0.00390985	0.967478	NA
ENSG00000135090	12	118587606	118810750	-	223145	10570	TAOK3	2403.75	2399.62	2377.22	2477.14	0.994903	-0.00737249	0.99592	-0.00589767	0.967594	0.984611
ENSG00000100053	22	25595817	25603330	+	7514	867	CRYBB3	83.836	53.4799	52.6874	56.2233	1.01248	0.0178931	1.00526	0.00757559	0.967738	0.984705
ENSG00000205718	19	7037759	7040190	-	2432	775	MBD3L4	0.00770532	0.0167392	0	0.0746824	1.15504	0.207944	1.00164	0.00236526	0.967754	NA
ENSG00000227234	X	140084756	140085871	+	1116	469	SPANXB2	0.00770532	0.0167392	0	0.0746824	1.15504	0.207944	1.00164	0.00236526	0.967754	NA
ENSG00000232948	8	12168471	12175825	-	7355	240	DEFB130	0.00767417	0.0166715	0	0.0743804	1.15504	0.207944	1.00164	0.00236526	0.967754	NA
ENSG00000258838	10	50723247	50747584	-	24338	3518	ERCC6-PGBD3	0.00637111	0.0138407	0	0.0617508	1.15504	0.207944	1.00164	0.00236526	0.967754	NA
ENSG00000257726	12	115800817	115802550	+	1734	843	RP11-116D17.1	0.242087	0.221227	0.241987	0.149365	0.909027	-0.137604	0.99779	-0.00319129	0.967929	NA
ENSG00000125899	20	11008408	11010014	+	1607	450	C20orf187	0.0950817	0.0858997	0.110715	0	0.866601	-0.20656	0.998373	-0.00234951	0.967968	NA
ENSG00000145309	4	71200683	71202833	+	2151	1532	CABS1	0.456656	0.294007	0.318041	0.210814	1.04414	0.0623102	1.00341	0.00491696	0.968028	NA
ENSG00000180433	1	158724510	158725681	+	1172	1172	OR6K6	0.123466	0.0814209	0.104943	0	0.882187	-0.180843	0.998207	-0.00258918	0.968105	NA
ENSG00000171530	5	76986991	77164604	-	177614	3058	TBCA	6447	6922.14	6890.92	7030.2	1.00511	0.00735986	1.00407	0.00585313	0.968133	0.985001
ENSG00000184560	17	7328934	7330887	+	1954	1651	C17orf74	3.12906	3.46071	3.58668	3.02463	0.980596	-0.0282696	0.995354	-0.00671906	0.968133	0.985001
ENSG00000235718	11	119209652	119217383	-	7732	4029	MFRP	0.0321018	0.0167392	0	0.0746824	1.15297	0.205358	1.00162	0.00233583	0.968154	NA
ENSG00000129824	Y	2709527	2800041	+	90515	2275	RPS4Y1	0.145268	0.114703	0.126351	0.0743804	0.920734	-0.119143	0.997598	-0.00346939	0.968157	NA
ENSG00000144504	2	241418839	241508626	-	89788	11477	ANKMY1	1723.28	1691.89	1688.76	1702.73	0.993924	-0.00879222	0.995548	-0.00643788	0.968297	0.985114
ENSG00000160633	19	5623046	5668489	+	45444	7036	SAFB	8406.7	8301.6	8305.61	8287.75	0.99634	-0.00528941	0.996785	-0.0046452	0.968453	0.98519
ENSG00000146376	6	129897277	130031370	-	134094	4640	ARHGAP18	2440.31	2424.86	2391	2542.07	1.00573	0.00824334	1.00431	0.00620781	0.968534	0.98519
ENSG00000183688	17	289769	295730	-	5962	3621	FAM101B	1128.29	1117.21	1113.41	1130.35	1.00728	0.0104653	1.00479	0.00689239	0.968561	0.98519
ENSG00000220256	2	240684554	240724577	+	40024	3238	AC093802.1	2.52586	2.38134	2.38078	2.38327	0.975487	-0.0358055	0.995836	-0.00602013	0.968627	0.98519
ENSG00000121410	19	58856544	58864865	-	8322	4006	A1BG	36.2328	38.0926	38.0871	38.1118	0.991215	-0.0127303	0.994987	-0.00725035	0.968632	0.98519
ENSG00000182070	11	5172239	5207612	-	35374	1779	OR52A1	0.140767	0.0938463	0.0778077	0.149365	1.14983	0.201415	1.00159	0.00229098	0.968766	NA
ENSG00000266996	18	44542731	44544607	-	1877	1877	TCEB3CL2	0.14391	0.117121	0.133117	0.0617508	0.922662	-0.116125	0.997635	-0.00341608	0.968769	NA
ENSG00000214967	16	16472912	16487811	+	14900	1915	NPIPA7	7.00607	5.5491	5.52215	5.6424	1.01158	0.0166115	1.00511	0.00734907	0.968782	0.985289
ENSG00000177151	1	248801588	248802559	-	972	972	OR2T35	0.0859835	0.047783	0.061587	0	0.878419	-0.18702	0.998321	-0.00242412	0.968809	NA
ENSG00000100078	22	31530795	31536593	-	5799	2697	PLA2G3	48.8966	58.146	57.8535	59.1583	1.01575	0.0225481	1.00482	0.00693216	0.969042	0.985474
ENSG00000172155	1	152769227	152770657	+	1431	430	LCE1D	0.148028	0.156274	0.160657	0.141105	1.11162	0.152665	1.00193	0.00278241	0.969097	NA
ENSG00000225614	16	88493879	88507165	+	13287	13287	ZNF469	1444.4	1365.14	1364.94	1365.85	0.990048	-0.0144301	0.994976	-0.00726601	0.969102	0.985474
ENSG00000177602	17	3627211	3630067	+	2857	2857	GSG2	352.803	386.312	382.256	400.353	0.991867	-0.0117815	0.995128	-0.00704561	0.969121	0.985474
ENSG00000268716	12	52922915	52922980	+	66	66	AC055736.1	0.0520569	0.0443899	0.0572137	0	0.871134	-0.199034	0.998432	-0.0022639	0.969135	NA
ENSG00000203926	X	140677562	140678899	+	1338	691	SPANXA2	0.0294296	0.0476126	0.0613673	0	0.871355	-0.198667	0.998435	-0.00225972	0.969192	NA
ENSG00000178201	19	57966542	57967854	-	1313	1313	VN1R1	72.2308	62.1305	61.8245	63.1899	1.00925	0.0132844	1.00499	0.00718704	0.969202	0.985503
ENSG00000186113	11	55563032	55563976	+	945	945	OR5D14	0.028643	0.0461539	0.0594872	0	0.871485	-0.198453	0.998437	-0.00225729	0.969225	NA
ENSG00000176782	8	7693993	7698764	+	4772	281	DEFB104A	0.309441	0.0423837	0.0367888	0.0617508	1.12748	0.173099	1.00173	0.00249813	0.969332	NA
ENSG00000147437	8	25276776	25282170	-	5395	1762	GNRH1	233.765	218.324	220.06	212.312	1.01038	0.014892	1.00501	0.00721371	0.969381	0.98563
ENSG00000187238	1	152586287	152586574	+	288	288	LCE3B	0.0366132	0.0583185	0.0751661	0	0.872163	-0.197331	0.998445	-0.00224453	0.969399	NA
ENSG00000268365	1	240629183	240643504	-	14322	69	AL646016.1	0.0478563	0.0827433	0.106647	0	0.872163	-0.197331	0.998445	-0.00224453	0.969399	NA
ENSG00000232040	6	28539407	28583989	-	44583	5824	SCAND3	553.896	565.622	560.556	583.157	1.00845	0.0121466	1.00489	0.0070369	0.969431	0.98563
ENSG00000082516	5	154266976	154317769	-	50794	5637	GEMIN5	3013.67	2939.72	2941.2	2934.57	0.995586	-0.00638251	0.996359	-0.00526291	0.969487	0.985634
ENSG00000159455	1	152647771	152659877	+	12107	646	LCE2B	0.197089	0.123134	0.137132	0.0746824	0.872512	-0.196753	0.99845	-0.00223795	0.969488	NA
ENSG00000160007	19	47421933	47508334	+	86402	11245	ARHGAP35	8238.37	8530.19	8492.72	8659.88	0.994619	-0.00778367	0.995906	-0.00591826	0.969669	0.985682
ENSG00000115594	2	102681004	102796334	+	115331	7083	IL1R1	12542.1	13168.4	13000.2	13750.7	1.00796	0.0114365	1.00479	0.00689896	0.96968	0.985682
ENSG00000244694	6	47845764	48036425	-	190662	5177	PTCHD4	53.6285	57.811	56.9307	60.8584	0.990592	-0.0136369	0.995086	-0.00710656	0.969691	0.985682
ENSG00000165424	10	81142081	81205383	-	63303	5051	ZCCHC24	1906.66	1949.73	1935.43	1999.23	1.0078	0.0112107	1.00476	0.0068526	0.969749	0.985687
ENSG00000203970	6	49976851	49989694	-	12844	518	DEFB110	0.067032	0.045276	0.0583557	0	0.874087	-0.194151	0.99847	-0.00220835	0.969892	NA
ENSG00000269093	19	32895915	32896466	+	552	552	AC007773.3	0.218014	0.0593497	0.0585425	0.0621439	0.944696	-0.0820786	0.997273	-0.00394015	0.969908	NA
ENSG00000151247	4	99792835	99851788	-	58954	14067	EIF4E	3074.4	2910.04	2889.9	2979.77	1.0049	0.00705727	1.00387	0.00557079	0.970007	0.985833
ENSG00000141429	18	33161081	33291798	+	130718	5126	GALNT1	7166.38	7420.23	7415.51	7436.56	0.993715	-0.00909547	0.995614	-0.00634156	0.97002	0.985833
ENSG00000187170	1	152680636	152681967	+	1332	680	LCE4A	0.159983	0.0878469	0.113225	0	0.892523	-0.164038	0.998272	-0.00249552	0.970057	NA
ENSG00000151617	4	148402069	148466106	+	64038	4238	EDNRA	1220.69	1350.47	1311.56	1485.17	0.989519	-0.0152005	0.995126	-0.00704817	0.970096	0.985833
ENSG00000143443	1	151020216	151024462	+	4247	2331	C1orf56	914.937	938.02	935.018	948.412	0.994652	-0.00773624	0.995946	-0.00585986	0.970101	0.985833
ENSG00000163512	3	28356494	28390618	-	34125	6349	AZI2	2336.34	2252.96	2190.83	2468.01	0.995962	-0.00583765	0.996597	-0.00491791	0.970165	0.985845
ENSG00000167074	22	41763337	41795330	+	31994	4715	TEF	1774.44	1897.73	1900.41	1888.46	1.00546	0.00785828	1.00409	0.00588846	0.970314	0.985943
ENSG00000156983	3	9773413	9789702	+	16290	5477	BRPF1	2752.72	2628.52	2622.93	2647.85	1.00397	0.00571327	1.00335	0.00483055	0.970448	0.985965
ENSG00000184682	11	1910375	1912084	-	1710	1710	C11orf89	25.2901	24.7347	24.1716	26.6838	1.01259	0.0180442	1.00477	0.00686067	0.970457	0.985965
ENSG00000196267	19	52657117	52674896	-	17780	4229	ZNF836	831.69	777.822	776.094	783.803	1.00449	0.00646801	1.00364	0.00524652	0.970492	0.985965
ENSG00000181698	11	56043029	56044146	+	1118	1118	OR5T1	0.058372	0.071361	0.0919764	0	0.876462	-0.190237	0.998501	-0.00216382	0.970498	NA
ENSG00000267699	18	48494389	48584514	+	90126	1305	RP11-729L2.2	0.220283	0.256507	0.257004	0.254785	1.04606	0.0649677	1.00297	0.00428276	0.970548	NA
ENSG00000204495	1	13447414	13452656	-	5243	2164	PRAMEF13	0.0890832	0.0469368	0.0604963	0	0.87733	-0.188808	0.998513	-0.00214757	0.97072	NA
ENSG00000087258	16	56225302	56391356	+	166055	9813	GNAO1	475.391	409.732	407.705	416.747	1.01215	0.0174241	1.00473	0.00680968	0.970776	0.9862
ENSG00000255012	11	56380031	56380978	-	948	948	OR5M1	0.0741145	0.0449807	0.0579751	0	0.877937	-0.187811	0.99852	-0.00213623	0.970874	NA
ENSG00000211448	14	80663873	80854100	-	190228	7500	DIO2	765.542	849.436	829.39	918.825	0.983816	-0.0235396	0.99563	-0.0063177	0.970921	0.986283
ENSG00000080709	5	113696642	113832337	+	135696	3995	KCNN2	54.258	60.0957	59.402	62.4971	1.008	0.0114939	1.00464	0.00667907	0.970963	0.986283
ENSG00000163081	2	223162866	223169936	+	7071	1932	CCDC140	0.632209	0.91946	0.354075	2.87656	1.048	0.0676438	1.00285	0.00411113	0.970982	NA
ENSG00000150977	12	123899936	123921264	-	21329	1435	RILPL2	1430.57	1481.45	1482.16	1479	0.994658	-0.00772728	0.996011	-0.00576682	0.971053	0.986322
ENSG00000105229	19	4007644	4039384	+	31741	3646	PIAS4	1699.22	1695.65	1696.52	1692.65	1.00343	0.00494324	1.003	0.00431781	0.97117	0.986388
ENSG00000188155	21	46011149	46012386	-	1238	1238	KRTAP10-6	0.733937	0.40307	0.411638	0.373412	1.05592	0.0785019	1.00262	0.00377242	0.971198	NA
ENSG00000163681	3	57741177	57914895	+	173719	14147	SLMAP	4539.65	4431.49	4411.58	4500.41	0.99514	-0.00702875	0.996224	-0.00545819	0.971278	0.986445
ENSG00000230594	X	120101746	120105058	-	3313	1288	CT47A4	0.0973049	0.0313455	0.0404009	0	0.879608	-0.185068	0.998542	-0.00210503	0.9713	NA
ENSG00000178522	4	71457973	71473005	+	15033	2005	AMBN	0.734256	0.645471	0.665186	0.577227	0.964303	-0.052441	0.996862	-0.00453484	0.971317	NA
ENSG00000166351	21	14982498	15013906	+	31409	1826	POTED	0.0836412	0.0335153	0.0431975	0	0.909287	-0.137193	0.998172	-0.00263967	0.971342	NA
ENSG00000258728	9	34646642	34657110	+	10469	902	GALT	0.256535	0.113064	0.109299	0.126095	1.04733	0.0667169	1.00282	0.00406037	0.971352	NA
ENSG00000169710	17	80036214	80056208	-	19995	8979	FASN	12835.5	11585.5	11546.4	11720.7	1.00596	0.00856827	1.00418	0.0060221	0.971359	0.986468
ENSG00000083782	12	91357456	91398803	-	41348	1805	EPYC	1610.45	2076.79	1951.87	2509.2	1.02011	0.0287204	1.004	0.00576409	0.971406	0.986468
ENSG00000111880	6	89319985	89673348	-	353364	4826	RNGTT	1699.16	1626.07	1619.72	1648.09	1.00442	0.00635923	1.00356	0.00512667	0.971468	0.986478
ENSG00000082213	5	31532373	31555165	+	22793	4172	C5orf22	3230.23	3552.2	3559.69	3526.28	0.994735	-0.00761599	0.996074	-0.00567478	0.971562	0.98652
ENSG00000135220	4	69794181	69817509	-	23329	3062	UGT2A3	0.488988	0.436527	0.439753	0.425358	0.970253	-0.0435677	0.996673	-0.00480798	0.971708	NA
ENSG00000171169	9	130823512	130830485	-	6974	3621	NAIF1	776.933	777.17	776.79	778.486	1.00286	0.00411739	1.00259	0.0037251	0.971708	0.986575
ENSG00000170881	8	125486979	125500155	+	13177	2700	RNF139	5392.84	4890.31	4958.28	4655.01	0.994032	-0.00863636	0.995851	-0.00599833	0.97172	0.986575
ENSG00000198854	1	152691998	152692905	+	908	908	C1orf68	0.300244	0.221211	0.220392	0.224047	1.10537	0.144533	1.00171	0.00246064	0.971867	NA
ENSG00000184454	1	24882602	24935819	+	53218	4122	NCMAP	282.457	206.425	205.684	208.989	1.01019	0.0146266	1.0046	0.00662704	0.971871	0.986675
ENSG00000146950	X	9754496	9917483	+	162988	8253	SHROOM2	1132.91	945.928	932.825	991.286	1.00658	0.00946779	1.00429	0.00617615	0.971967	0.986719
ENSG00000184724	21	31985750	31986249	-	500	500	KRTAP6-1	0.173438	0.1361	0.103794	0.247926	1.10991	0.150441	1.00164	0.00236632	0.972012	NA
ENSG00000269367	12	42624050	42628075	+	4026	135	AC020629.1	0.210748	0.153819	0.158928	0.136131	0.965976	-0.0499405	0.996906	-0.00446992	0.972018	NA
ENSG00000092377	Y	6778727	6959724	+	180998	2407	TBL1Y	0.0746262	0.127267	0.142545	0.0743804	0.888427	-0.170675	0.998525	-0.00212885	0.972138	NA
ENSG00000188324	12	55688072	55689016	-	945	945	OR6C6	0.0656636	0.0446057	0.0574918	0	0.883364	-0.17892	0.99859	-0.00203509	0.972253	NA
ENSG00000203933	X	139037884	139047679	-	9796	1281	CXorf66	0.156401	0.109531	0.119598	0.0746824	0.909474	-0.136895	0.998271	-0.00249712	0.972274	NA
ENSG00000223931	16	32063311	32063601	+	291	291	AC142381.1	3.21496	4.02952	4.0375	4.00188	0.977611	-0.0326671	0.996371	-0.00524522	0.972303	0.986966
ENSG00000204165	X	70323739	70326638	-	2900	1128	CXorf65	29.9269	21.653	21.8131	21.0989	0.988049	-0.0173453	0.995578	-0.00639438	0.972348	0.986966
ENSG00000166974	18	32556892	32723434	+	166543	6180	MAPRE2	1657.1	1621.63	1601.52	1691.26	0.994644	-0.00774833	0.996098	-0.00564104	0.972368	0.986966
ENSG00000240432	21	31797583	31798286	-	704	704	KRTAP13-3	0.127363	0.0814209	0.104943	0	0.884032	-0.17783	0.998599	-0.0020227	0.972421	NA
ENSG00000234298	18	44548658	44550534	-	1877	1877	TCEB3CL	0.0713471	0.116232	0.128235	0.0746824	0.884637	-0.176843	0.998607	-0.00201147	0.972574	NA
ENSG00000215549	13	26442061	26455095	+	13035	105	AL138815.1	0.216183	0.0991737	0.106249	0.0746824	0.914811	-0.128454	0.998227	-0.00255985	0.972613	NA
ENSG00000164674	6	159071046	159185908	+	114863	2790	SYTL3	591.914	684.977	685.732	682.361	0.994338	-0.00819226	0.996017	-0.00575701	0.972622	0.987167
ENSG00000206069	22	25331077	25342662	-	11586	950	TMEM211	43.7357	42.4614	41.1699	46.9319	0.984996	-0.0218103	0.995885	-0.00594914	0.97272	0.987167
ENSG00000188636	22	44888452	44894178	-	5727	5495	LDOC1L	4083	4166.61	4146.1	4237.6	1.00526	0.00757109	1.00385	0.0055412	0.972722	0.987167
ENSG00000087008	4	8368009	8442450	-	74442	3846	ACOX3	1100.91	931.116	929.768	935.785	1.00515	0.00740482	1.0038	0.0054747	0.972782	0.987175
ENSG00000265303	17	57274927	57292587	+	17661	557	CTD-2510F5.6	0.0736665	0.0245178	0.0316007	0	0.885669	-0.17516	0.99862	-0.00199232	0.972835	NA
ENSG00000212743	10	6392278	6394723	+	2446	2446	DKFZP667F0711	58.1119	41.0237	41.4177	39.66	0.989937	-0.0145918	0.9956	-0.00636145	0.972956	0.987285
ENSG00000066468	10	123237848	123357972	-	120125	7543	FGFR2	8457.7	8462.68	8477.26	8412.2	0.993668	-0.00916354	0.995879	-0.00595704	0.973008	0.987285
ENSG00000172459	11	56431138	56432163	+	1026	1026	OR5AR1	0.113317	0.173998	0.202689	0.0746824	0.898559	-0.154315	0.998494	-0.00217366	0.97303	NA
ENSG00000163933	3	53122499	53164478	-	41980	5488	RFT1	2269.31	2291.28	2300.65	2258.86	0.996533	-0.00501057	0.997037	-0.00428038	0.973143	0.987285
ENSG00000101596	18	2655737	2805015	+	149279	12210	SMCHD1	6538.31	6637.39	6550.53	6938.08	0.995126	-0.00704849	0.996334	-0.0052991	0.973188	0.987285
ENSG00000101638	18	44259081	44339220	-	80140	4492	ST8SIA5	162.48	168.051	171.831	154.967	0.988604	-0.016536	0.9957	-0.00621625	0.973191	0.987285
ENSG00000127124	1	41972036	42501596	-	529561	14224	HIVEP3	687.517	745.713	740.106	765.122	1.00641	0.00921156	1.00412	0.00593789	0.973205	0.987285
ENSG00000179919	12	55614809	55615759	+	951	951	OR10A7	0.131767	0.1222	0.135927	0.0746824	0.900978	-0.150436	0.998486	-0.00218637	0.97324	NA
ENSG00000221900	7	53103349	53104617	+	1269	1269	POM121L12	0.647084	0.166666	0.171664	0.149365	1.05365	0.0753969	1.00238	0.00342986	0.973309	NA
ENSG00000197312	1	15943995	15995539	+	51545	12136	DDI2	4232.9	4189.49	4168.57	4261.9	0.996263	-0.00540115	0.996888	-0.00449729	0.973405	0.987435
ENSG00000104213	8	17433942	17501580	+	67639	2409	PDGFRL	1665.63	1754.41	1751.58	1764.17	0.992606	-0.0107066	0.995782	-0.00609837	0.973613	0.987593
ENSG00000085491	1	108676658	108743471	-	66814	6548	SLC25A24	4959.5	5220.91	5241.28	5150.39	1.00623	0.0089648	1.00403	0.00580954	0.973717	0.987645
ENSG00000248485	1	161228517	161255240	+	26724	1424	PCP4L1	58.3818	41.6339	41.7381	41.2729	1.0119	0.0170614	1.00417	0.00600448	0.973848	0.987724
ENSG00000226023	X	120092025	120095337	-	3313	1288	CT47A6	0.0916894	0.0685683	0.0883769	0	0.889722	-0.168574	0.998672	-0.00191741	0.973856	NA
ENSG00000105650	19	18318771	18366229	-	47459	8532	PDE4C	764.734	715.356	710.321	732.783	1.01071	0.0153758	1.00422	0.00607976	0.973942	0.987724
ENSG00000188976	1	879584	894689	-	15106	5539	NOC2L	9056.43	8757.01	8764.79	8730.06	1.00462	0.00664311	1.00351	0.0050619	0.97399	0.987724
ENSG00000123349	12	53689075	53693234	+	4160	3380	PFDN5	27689.2	29894.9	29452.4	31426.6	0.994021	-0.00865123	0.996058	-0.00569834	0.974004	0.987724
ENSG00000100353	22	36906897	36925483	-	18587	4070	EIF3D	19799.3	18776.3	18899.6	18349.6	0.995135	-0.00703537	0.996399	-0.00520437	0.974111	0.98778
ENSG00000117593	1	173793641	173827684	+	34044	3689	DARS2	3983.07	4270.1	4261.02	4301.54	0.995718	-0.00619034	0.996652	-0.00483803	0.974318	0.987936
ENSG00000177174	1	248512077	248513015	+	939	939	OR14C36	0.144633	0.224583	0.246313	0.149365	0.923845	-0.114277	0.99829	-0.00246959	0.974451	NA
ENSG00000253485	5	140743898	140892546	+	148649	4602	PCDHGA5	65.8431	63.2207	61.42	69.4538	0.990625	-0.0135886	0.995843	-0.0060102	0.974467	0.988009
ENSG00000184601	14	105046021	105056852	+	10832	3036	C14orf180	26.1493	26.0529	27.5486	20.8756	0.979479	-0.029913	0.99665	-0.00484089	0.974495	0.988009
ENSG00000188694	21	31653629	31655276	-	1648	1648	KRTAP24-1	0.111249	0.140154	0.159068	0.0746824	0.903263	-0.146783	0.998583	-0.00204633	0.974495	NA
ENSG00000172772	11	58034264	58035732	-	1469	1469	OR10W1	0.645542	0.233217	0.260427	0.139027	1.0605	0.0847381	1.00207	0.00298553	0.974516	NA
ENSG00000063587	X	152599613	152625568	+	25956	8148	ZNF275	3899.02	3343.71	3347.22	3331.57	0.995395	-0.00665834	0.996532	-0.00501246	0.9746	0.988063
ENSG00000204376	X	52528159	52533303	-	5145	1079	XAGE1D	0.0345244	0.0321286	0.0414102	0	0.892936	-0.163371	0.998713	-0.00185823	0.974663	NA
ENSG00000169989	4	153690506	153700916	-	10411	2472	TIGD4	145.328	129.113	129.102	129.154	1.0062	0.0089211	1.00392	0.00563941	0.974775	0.988121
ENSG00000151365	11	77774907	77779397	+	4491	1174	THRSP	258.914	295.45	288.67	318.919	1.01187	0.0170196	1.00398	0.00573489	0.974835	0.988121
ENSG00000106799	9	101866320	101916474	+	50155	6844	TGFBR1	3934.96	3960.38	3918.69	4104.69	1.00392	0.00564649	1.00315	0.0045358	0.974905	0.988121
ENSG00000267985	7	72459478	72464996	+	5519	78	AC005488.1	6.8497	6.90748	6.45044	8.48955	1.01321	0.0189353	1.00386	0.00556272	0.974915	0.988121
ENSG00000148303	9	136215069	136218281	+	3213	2242	RPL7A	122361	120073	119859	120811	1.00523	0.00752224	1.00367	0.00527913	0.974919	0.988121
ENSG00000164265	5	147250245	147261754	+	11510	1075	SCGB3A2	23.2884	17.798	17.1476	20.0493	1.01535	0.0219741	1.00367	0.00528837	0.974995	0.988145
ENSG00000233788	9	41500679	41506925	+	6247	4324	SPATA31A5	0.027717	0.0388589	0.0500848	0	0.895391	-0.15941	0.998744	-0.00181317	0.975277	NA
ENSG00000125952	14	65472892	65569413	-	96522	4430	MAX	5504.88	5486.45	5480.55	5506.88	1.00307	0.00442841	1.00265	0.00382493	0.975286	0.988386
ENSG00000196240	1	248616077	248617130	+	1054	1054	OR2T2	0.260437	0.277473	0.292907	0.224047	0.956467	-0.0642124	0.997709	-0.00330969	0.975327	NA
ENSG00000172742	11	59282386	59283330	+	945	945	OR4D9	0.184752	0.187692	0.198851	0.149063	0.938987	-0.0908231	0.998123	-0.00271111	0.975352	NA
ENSG00000130055	X	69642881	69653240	+	10360	2638	GDPD2	262.652	273.394	281.169	246.481	0.988141	-0.0172113	0.996155	-0.00555761	0.97542	0.988424
ENSG00000120242	9	21409146	21410184	+	1039	1039	IFNA8	0.210171	0.246363	0.251957	0.226997	0.953819	-0.0682118	0.997798	-0.00318079	0.975459	NA
ENSG00000105357	19	50691443	50813802	+	122360	9933	MYH14	13132	13876.8	13946	13637.2	1.0054	0.00777173	1.00367	0.00528053	0.975469	0.988424
ENSG00000130368	6	160327974	160329108	+	1135	1135	MAS1	1.51329	1.95841	1.89758	2.16896	1.01924	0.0274982	1.00328	0.00472835	0.975512	0.988424
ENSG00000172188	11	55370830	55371874	-	1045	1045	OR4C11	0.0371909	0.0325824	0.0204202	0.0746824	1.1155	0.157687	1.00124	0.00179358	0.975544	NA
ENSG00000171189	21	30909254	31312351	-	403098	4248	GRIK1	13.118	12.3867	12.2545	12.8441	0.991559	-0.0122297	0.996018	-0.00575687	0.975574	0.988424
ENSG00000147604	8	74202506	74208024	-	5519	2903	RPL7	151183	154818	153646	158876	1.00581	0.00835336	1.00375	0.00540202	0.975585	0.988424
ENSG00000269169	19	999601	999952	+	352	60	AC004528.1	0.0444903	0.03	0.0386666	0	0.896803	-0.157137	0.998762	-0.00178731	0.97563	NA
ENSG00000149485	11	61567099	61596790	-	29692	10228	FADS1	3706.04	3937.59	3881.78	4130.75	1.00711	0.0102222	1.00393	0.0056593	0.975653	0.98844
ENSG00000159346	1	202909951	202927700	-	17750	3193	ADIPOR1	11166.2	11570	11548.5	11644.4	1.00313	0.00450157	1.00267	0.00384597	0.975861	0.98856
ENSG00000215405	15	20737094	20747114	-	10021	4091	GOLGA6L6	0.444339	0.408197	0.424368	0.35222	1.03709	0.0525362	1.00245	0.00352961	0.97587	NA
ENSG00000269074	2	11603927	11606274	+	2348	36	AC099344.1	0.562754	0.643617	0.655841	0.601305	0.982395	-0.0256242	0.996705	-0.00476091	0.975873	NA
ENSG00000120699	13	37572953	37583750	+	10798	3630	EXOSC8	2743.77	2861.46	2855.43	2882.34	1.00474	0.00682825	1.00343	0.00494665	0.975877	0.98856
ENSG00000264813	17	61562184	61599209	+	37026	4862	ACE	0.135631	0.0174003	0	0.0776319	1.11383	0.155531	1.00123	0.00176905	0.975879	NA
ENSG00000260537	16	70333097	70400163	+	67067	887	RP11-529K1.3	0.0786456	0.100905	0.114712	0.0531144	0.903355	-0.146636	0.998716	-0.00185315	0.975885	NA
ENSG00000180613	4	54965690	54968672	+	2983	1926	GSX2	1.15917	0.710292	0.754856	0.556034	1.04048	0.0572425	1.00234	0.00337257	0.975951	0.988582
ENSG00000152558	11	102267063	102341115	-	74053	4647	TMEM123	26053	26096.8	26469.3	24807.3	0.994672	-0.00770771	0.99641	-0.00518875	0.976032	0.988611
ENSG00000212659	17	39421591	39422893	+	1303	1303	KRTAP9-6	0.0660513	0.0332063	0.0228407	0.0690873	1.10891	0.14914	1.00124	0.00179348	0.976143	NA
ENSG00000255804	14	23102673	23103716	-	1044	1044	OR6J1	0.325292	0.298433	0.312428	0.24999	0.96483	-0.0516531	0.997585	-0.00348862	0.97619	NA
ENSG00000158321	7	69063905	70258054	+	1194150	10418	AUTS2	4103.8	3950.58	3932.96	4011.58	1.00462	0.00665066	1.00337	0.00485064	0.976198	0.988727
ENSG00000203757	1	158686958	158687953	-	996	996	OR6K3	0.255324	0.349357	0.366097	0.291411	0.949406	-0.0749026	0.998017	-0.00286391	0.976282	NA
ENSG00000244038	1	20978270	20988000	-	9731	2674	DDOST	25162.4	26700.5	26819.2	26289.5	0.996772	-0.00466475	0.997286	-0.0039211	0.97633	0.988806
ENSG00000115263	2	162999392	163008914	-	9523	2378	GCG	0.447094	0.483595	0.483562	0.483709	1.02355	0.0335817	1.00289	0.00415729	0.97634	NA
ENSG00000172769	11	58169937	58170882	-	946	946	OR5B3	0.0868329	0.0325824	0.0204202	0.0746824	1.11081	0.151616	1.0012	0.00172451	0.976486	NA
ENSG00000255529	15	57884231	58074960	+	190730	8755	POLR2M	2097.67	2068.36	2077.57	2036.47	1.00388	0.00559231	1.00305	0.00439251	0.976519	0.988945
ENSG00000132185	1	161676762	161684142	+	7381	3275	FCRLA	72.2437	55.5711	56.9268	50.8785	0.98765	-0.0179287	0.996425	-0.00516721	0.9766	0.988974
ENSG00000249016	5	54252063	54253674	-	1612	441	RP11-45H22.3	0.100556	0.09659	0.104535	0.0690873	0.927057	-0.10927	0.998484	-0.00218905	0.97663	NA
ENSG00000182687	17	74070875	74073622	+	2748	1364	GALR2	20.3342	74.6131	89.9684	21.4602	1.00996	0.0142971	1.00374	0.00538096	0.976796	0.989101
ENSG00000170961	8	122624356	122653630	-	29275	4190	HAS2	464.171	442.187	437.788	457.412	0.990549	-0.0136993	0.996264	-0.0054007	0.976844	0.989101
ENSG00000197045	14	54941202	54955914	-	14713	7966	GMFB	5948.12	6552.57	6616.56	6331.03	0.995701	-0.0062159	0.996804	-0.00461873	0.976919	0.989101
ENSG00000156284	21	31586324	31588391	-	2068	2068	CLDN8	21.8822	16.929	15.7021	21.1762	0.976695	-0.0340199	0.997239	-0.00398928	0.976935	0.989101
ENSG00000258869	14	98215601	98230326	-	14726	3104	RP11-204N11.1	1.04603	0.610574	0.61895	0.581579	1.02843	0.0404432	1.00256	0.00369144	0.977024	0.989138
ENSG00000263620	17	8054134	8066293	-	12160	460	RP11-599B13.6	0.0162367	0.0352727	0.0454626	0	0.902538	-0.147941	0.998834	-0.00168271	0.977055	NA
ENSG00000273217	5	130761584	131132676	-	371093	6393	CTC-432M15.3	0.0285824	0.0351003	0.0452403	0	0.902556	-0.147912	0.998835	-0.00168238	0.97706	NA
ENSG00000198477	22	22838767	22863505	-	24739	5733	ZNF280B	553.624	551.903	544.655	576.995	0.99449	-0.00797078	0.996477	-0.00509194	0.977117	0.989179
ENSG00000168826	4	4291924	4323513	+	31590	2943	ZBTB49	593.4	527.175	527.64	525.563	0.996731	-0.00472384	0.997296	-0.00390655	0.977218	0.989228
ENSG00000106829	9	82186688	82341658	+	154971	8075	TLE4	1362.33	1429.19	1425.04	1443.58	0.993515	-0.0093867	0.996356	-0.00526633	0.977286	0.989243
ENSG00000269011	21	15051621	15053459	-	1839	1839	AL050303.1	0.0137852	0.0299473	0.0191381	0.0673638	1.10662	0.146162	1.00115	0.00166248	0.977331	NA
ENSG00000125903	20	207899	210527	+	2629	698	DEFB129	0.103713	0.141507	0.143466	0.134728	1.10651	0.146019	1.00115	0.00166085	0.977353	NA
ENSG00000136696	2	113779668	113810444	-	30777	1869	IL36B	1.61284	1.20579	1.2761	0.962434	1.0212	0.0302703	1.00283	0.00407225	0.977375	0.989277
ENSG00000120159	9	26840683	26892802	-	52120	3014	CAAP1	1812.35	2004.02	2012.6	1974.33	1.00479	0.00690085	1.00333	0.00479023	0.977423	0.989277
ENSG00000131808	11	30252563	30256808	+	4246	1944	FSHB	0.098708	0.108614	0.118416	0.0746824	0.90467	-0.144537	0.998861	-0.00164399	0.977583	NA
ENSG00000177558	19	35715703	35719632	-	3930	1184	FAM187B	3.63105	3.44634	3.50326	3.24933	0.985569	-0.0209708	0.996827	-0.00458461	0.977773	0.989578
ENSG00000255767	2	3579574	3595547	-	15974	421	RP13-512J5.1	0.0300991	0.0236831	0.0305249	0	0.905473	-0.143257	0.998871	-0.00162943	0.977782	NA
ENSG00000178409	6	107386386	107436473	-	50088	6839	BEND3	1426.26	1313.62	1312.49	1317.52	1.00409	0.00588461	1.00305	0.00439637	0.977905	0.989631
ENSG00000146383	6	132891461	132892498	+	1038	1038	TAAR6	0.379286	0.464443	0.469166	0.448094	0.96388	-0.053074	0.997866	-0.00308147	0.97792	NA
ENSG00000175779	15	38988799	38992239	+	3441	2043	C15orf53	5.17535	3.58219	3.57241	3.61606	0.988461	-0.0167435	0.996627	-0.00487393	0.977976	0.989631
ENSG00000215454	21	45993606	45994987	+	1382	1382	KRTAP10-4	0.737213	0.67316	0.663164	0.707762	0.971582	-0.0415917	0.997624	-0.00343213	0.977981	NA
ENSG00000111490	12	65174589	65274812	+	100224	9032	TBC1D30	419.762	406.666	409.617	396.45	0.994128	-0.00849601	0.996515	-0.00503614	0.977983	0.989631
ENSG00000198967	1	158576229	158577170	+	942	942	OR10Z1	0.227612	0.17535	0.182857	0.149365	0.922841	-0.115845	0.998703	-0.00187285	0.978106	NA
ENSG00000105251	19	4278598	4290721	+	12124	2811	SHD	12.956	11.7077	11.7634	11.5149	0.990007	-0.0144892	0.996544	-0.00499508	0.978168	0.989758
ENSG00000249590	22	30805244	30824977	+	19734	1480	RP4-539M6.19	0.0262414	0.0311723	0.0401776	0	0.907122	-0.140632	0.998892	-0.00159957	0.978189	NA
ENSG00000122376	10	88853918	88951225	+	97308	4242	FAM35A	3710.58	3605.11	3607.73	3596.05	0.996951	-0.00440503	0.997457	-0.00367303	0.978213	0.989758
ENSG00000242366	2	234668894	234681945	+	13052	2382	UGT1A1	0.0138942	0.030184	0.0389038	0	0.907247	-0.140432	0.998893	-0.0015973	0.97822	NA
ENSG00000149133	11	55761157	55762101	-	945	945	OR5F1	0.280298	0.258526	0.290062	0.149365	0.939406	-0.09018	0.998471	-0.00220808	0.978288	NA
ENSG00000134109	3	5229331	5261642	+	32312	6758	EDEM1	4124.38	3699.82	3651.61	3866.69	0.996262	-0.00540309	0.997118	-0.0041636	0.978307	0.989799
ENSG00000205030	11	55594695	55595630	+	936	936	OR5L2	0.112496	0.143436	0.163298	0.0746824	0.907863	-0.139454	0.998901	-0.00158617	0.978371	NA
ENSG00000270033	17	60349848	60360276	-	10429	397	RP11-51L5.7	0.0360146	0.0245971	0.031703	0	0.907972	-0.139281	0.998903	-0.0015842	0.978398	NA
ENSG00000197459	6	26251879	26252303	+	425	425	HIST1H2BH	177.387	154.717	153.845	157.737	1.00706	0.0101479	1.00352	0.00507242	0.978437	0.989878
ENSG00000182315	19	7056220	7058651	-	2432	775	MBD3L3	0.145784	0.0923819	0.0975823	0.0743804	0.929449	-0.105552	0.998658	-0.00193757	0.978542	NA
ENSG00000186117	11	55578854	55579952	+	1099	1099	OR5L1	0.0997848	3.46441	4.44367	0.0746824	0.908569	-0.138332	0.99891	-0.00157341	0.978545	NA
ENSG00000262526	17	7143746	7147954	-	4209	776	CTD-2545G14.7	0.0279301	0.0317112	0.0207051	0.0698093	1.10056	0.13824	1.00109	0.00157236	0.97856	NA
ENSG00000183146	Y	23544840	23548246	-	3407	878	CYorf17	0.0685233	0.0351329	0.0202482	0.0866567	1.09625	0.132573	1.00112	0.00161298	0.978654	NA
ENSG00000145425	4	152020725	152025804	+	5080	2341	RPS3A	128179	127773	126966	130566	0.994856	-0.00744092	0.996717	-0.00474476	0.978695	0.990018
ENSG00000172005	2	95691422	95719737	+	28316	1453	MAL	5866.01	6948.54	6792.64	7488.2	1.01103	0.0158244	1.00328	0.004725	0.978766	0.990018
ENSG00000250741	2	18736811	18770830	-	34020	2150	NT5C1B-RDH14	0.0212277	0.0320763	0.0413428	0	0.909481	-0.136885	0.998921	-0.00155695	0.97877	NA
ENSG00000267740	19	5866182	5903798	-	37617	2193	AC024592.12	0.0242312	0.0358686	0.0462307	0	0.909481	-0.136885	0.998921	-0.00155695	0.97877	NA
ENSG00000269000	2	107099728	107103848	-	4121	45	AC108868.1	0.0353261	0.0663289	0.0854906	0	0.909481	-0.136885	0.998921	-0.00155695	0.97877	NA
ENSG00000186119	11	55587086	55588073	+	988	988	OR5D18	0.0216376	4.30662	5.55075	0	0.909616	-0.136671	0.998923	-0.00155452	0.978803	NA
ENSG00000167281	17	77085427	77613550	-	528124	10067	RBFOX3	35.4334	40.0149	36.5567	51.9857	0.98778	-0.0177386	0.99685	-0.00455232	0.978817	0.990018
ENSG00000151834	4	46250444	46477247	-	226804	11819	GABRA2	8.57844	6.80398	7.382	4.80314	0.984423	-0.02265	0.99713	-0.00414604	0.9789	0.990018
ENSG00000196184	1	159409512	159410600	+	1089	1089	OR10J1	0.388338	0.119399	0.132317	0.0746824	0.93656	-0.094556	0.998592	-0.00203311	0.978921	NA
ENSG00000091651	16	46723555	46732306	+	8752	4309	ORC6	1396.58	1297.29	1294.81	1305.88	1.00436	0.0062785	1.00307	0.00442195	0.978934	0.990018
ENSG00000269591	13	20268547	20269240	+	694	694	AL354808.2	2.79886	2.22242	2.24505	2.14409	0.98824	-0.0170665	0.996838	-0.00456894	0.978955	0.990018
ENSG00000269469	19	49966009	49989488	+	23480	675	CTD-3148I10.9	0.0215693	0.030682	0.0395457	0	0.910323	-0.135549	0.998932	-0.00154176	0.978977	NA
ENSG00000128274	22	43088127	43117304	-	29178	2943	A4GALT	1447.05	1272.47	1269.26	1283.58	1.0059	0.0084926	1.00337	0.00484775	0.979013	0.990018
ENSG00000169607	2	113493930	113522254	-	28325	5473	CKAP2L	1488.46	1752.29	1742.51	1786.14	1.00488	0.00702465	1.0032	0.00460303	0.979057	0.990018
ENSG00000093217	3	38388251	38462839	+	74589	5343	XYLB	553.973	494.351	488.489	514.643	0.995148	-0.00701731	0.996823	-0.00459047	0.979132	0.990018
ENSG00000268242	11	11747060	11747257	-	198	198	AC131935.1	0.0407549	0.030184	0.0389038	0	0.911041	-0.134412	0.998941	-0.00152883	0.979153	NA
ENSG00000257065	6	144128229	144165754	+	37526	762	RP3-468K18.5	1.24355	1.16435	1.19119	1.07143	1.01328	0.0190353	1.00302	0.00434981	0.979156	0.990018
ENSG00000268098	21	37402368	37417818	+	15451	114	AP000688.1	2.46154	2.75751	2.88123	2.32924	0.990615	-0.0136029	0.996694	-0.0047773	0.979184	0.990018
ENSG00000205403	4	110661852	110723335	-	61484	3873	CFI	12001.7	10487.2	10402.9	10779.1	1.00565	0.00812326	1.00331	0.0047694	0.979206	0.990018
ENSG00000244588	20	1206700	1277065	+	70366	2730	RAD21L1	5.07642	4.22103	4.32655	3.85579	1.01366	0.0195757	1.00296	0.00426733	0.979295	0.990056
ENSG00000269267	5	60411538	60411762	-	225	225	AC008498.1	0.0283874	0.0313096	0.0403545	0	0.91172	-0.133338	0.998949	-0.0015166	0.97932	NA
ENSG00000267881	19	42212531	42265190	+	52660	716	CEA	0.0256414	0.0253212	0.0326362	0	0.911855	-0.133124	0.998951	-0.00151417	0.979353	NA
ENSG00000268730	15	99859300	99859828	-	529	81	AC022819.2	0.0308353	0.0377928	0.0487107	0	0.911855	-0.133124	0.998951	-0.00151417	0.979353	NA
ENSG00000227011	17	51062880	51065012	+	2133	835	C17orf112	0.456187	0.380089	0.393501	0.33366	0.961282	-0.056968	0.998143	-0.00268127	0.979379	NA
ENSG00000162636	1	109102711	109187522	+	84812	9355	FAM102B	1477.41	1327.96	1320.23	1354.71	0.996181	-0.00552064	0.997153	-0.00411341	0.979385	0.990093
ENSG00000214841	7	34685709	34699772	-	14064	84	AC005493.1	0.0412701	0.0292943	0.0377571	0	0.912438	-0.132201	0.998958	-0.00150368	0.979496	NA
ENSG00000197976	X	1710486	1721407	+	10922	4075	AKAP17A	5443.71	4295.16	4299.56	4279.91	0.995447	-0.00658298	0.996935	-0.00442913	0.979547	0.990204
ENSG00000183310	1	248737022	248738080	-	1059	1059	OR2T34	0.257129	0.276109	0.291149	0.224047	1.05699	0.0799651	1.0015	0.00216058	0.979574	NA
ENSG00000123561	X	105277197	105282729	-	5533	1980	SERPINA7	0.185468	0.169815	0.175723	0.149365	0.933918	-0.098632	0.998713	-0.00185858	0.979642	NA
ENSG00000165325	11	93063137	93171653	+	108517	4151	CCDC67	161.401	151.087	151.884	148.325	1.008	0.0114904	1.00329	0.00474123	0.979764	0.990325
ENSG00000153933	17	54911460	54946036	+	34577	10041	DGKE	988.542	872.082	875.894	858.886	0.996199	-0.00549374	0.997186	-0.00406507	0.979772	0.990325
ENSG00000011590	19	36195429	36207940	+	12512	2770	ZBTB32	54.5669	49.9752	50.3439	48.6989	1.00673	0.0096797	1.00329	0.00473427	0.979895	0.990372
ENSG00000176895	11	4928600	4929538	+	939	939	OR51A7	0.156128	0.0331132	0.0426793	0	0.926203	-0.1106	0.998845	-0.0016679	0.979908	NA
ENSG00000113088	5	54320081	54330398	+	10318	1570	GZMK	317.939	285.515	291.346	265.329	0.990438	-0.0138621	0.996855	-0.00454422	0.979958	0.990372
ENSG00000137947	1	89318615	89357627	-	39013	2225	GTF2B	2458.53	2528.41	2527.72	2530.79	0.997561	-0.0035234	0.997883	-0.00305764	0.979976	0.990372
ENSG00000172457	11	56510303	56511287	-	985	985	OR9G4	0.318467	0.215726	0.256472	0.0746824	0.92566	-0.111446	0.998862	-0.00164258	0.980016	NA
ENSG00000141367	17	57697219	57773671	+	76453	11021	CLTC	31689.9	30319.9	30241.7	30590.7	0.996708	-0.00475717	0.997425	-0.00371999	0.980237	0.990583
ENSG00000170381	7	82993222	83278326	-	285105	6748	SEMA3E	1113.99	850.563	841.8	880.896	1.01194	0.0171214	1.00289	0.00416096	0.980373	0.990668
ENSG00000244537	17	39333698	39334460	-	763	763	KRTAP4-2	0.102916	0.030184	0.0389038	0	0.916147	-0.126348	0.999004	-0.0014371	0.980404	NA
ENSG00000269766	11	35150091	35150215	-	125	30	AL356215.1	0.1133	0.0389438	0.0501943	0	0.91635	-0.126029	0.999007	-0.00143347	0.980453	NA
ENSG00000168938	5	122358945	122372436	-	13492	2098	PPIC	3442.62	3908.94	3907.7	3913.23	1.00427	0.00615097	1.00291	0.00419034	0.980499	0.990693
ENSG00000141753	17	38599702	38613983	+	14282	2211	IGFBP4	17598	16631.5	16610.6	16704	1.0052	0.00748669	1.00309	0.00445452	0.980504	0.990693
ENSG00000267883	21	47183565	47190005	-	6441	354	PRED60	0.485189	0.543347	0.592439	0.373412	0.963372	-0.0538345	0.998252	-0.00252468	0.980558	NA
ENSG00000206422	18	7231123	7232045	+	923	923	LRRC30	0.347211	0.48036	0.532831	0.298729	0.967547	-0.047596	0.998139	-0.0026879	0.980563	NA
ENSG00000157828	Y	22918050	22942918	+	24869	792	RPS4Y2	0.0606999	0.0308208	0.0397246	0	0.917662	-0.123965	0.999023	-0.00140999	0.980773	NA
ENSG00000117281	1	145695798	145715614	-	19817	3991	CD160	38.1949	34.1249	34.4801	32.8952	1.00654	0.00939989	1.00313	0.00451048	0.980856	0.990992
ENSG00000186912	X	69478016	69479654	-	1639	1639	P2RY4	5.76159	4.47327	4.22496	5.33279	0.991747	-0.0119567	0.996943	-0.00441652	0.980904	0.990992
ENSG00000171481	9	125437315	125438432	+	1118	1118	OR1L3	1.27227	2.88087	3.38585	1.13285	1.01544	0.0220993	1.0025	0.00360831	0.981035	0.991066
ENSG00000062282	11	75470557	75512579	+	42023	7904	DGAT2	1025.58	904.566	904.912	903.368	0.994728	-0.0076257	0.996978	-0.00436639	0.981083	0.991066
ENSG00000223501	6	33218049	33239824	-	21776	4503	VPS52	5609.78	5514.97	5505.15	5548.97	0.996965	-0.00438507	0.997598	-0.00346922	0.981257	0.991189
ENSG00000248789	5	51303865	51376821	+	72957	759	CTD-2203A3.1	0.107473	0.086962	0.0905967	0.0743804	0.947291	-0.0781207	0.998708	-0.0018648	0.981474	NA
ENSG00000075914	3	45016733	45077558	+	60826	4442	EXOSC7	2892.45	2922.56	2913.02	2955.59	1.00312	0.00449627	1.00243	0.00350235	0.981491	0.991373
ENSG00000103381	16	12756919	12897874	-	140956	3221	CPPED1	2208.7	2281.95	2287.32	2263.35	0.996886	-0.00450017	0.997581	-0.00349421	0.981613	0.991443
ENSG00000172489	11	56019676	56020698	+	1023	1023	OR5T3	0.0768782	0.0663289	0.0854906	0	0.921307	-0.118246	0.999068	-0.00134494	0.98166	NA
ENSG00000104059	15	29412457	29862927	-	450471	5545	FAM189A1	389.666	423.767	422.03	429.783	1.00795	0.0114195	1.00294	0.00423418	0.981702	0.991479
ENSG00000180053	8	23559964	23564111	-	4148	906	NKX2-6	0.323432	0.464959	0.477303	0.422231	1.03044	0.0432669	1.00178	0.00256313	0.981754	NA
ENSG00000187173	1	152670840	152671918	+	1079	592	LCE2A	0.307226	0.303611	0.326596	0.224047	0.952352	-0.0704332	0.998656	-0.00193987	0.981799	NA
ENSG00000066629	14	100204030	100408397	+	204368	8899	EML1	1479.97	1516.04	1509.04	1540.29	0.995585	-0.00638337	0.997199	-0.00404718	0.981872	0.991566
ENSG00000179213	19	51749603	51772584	+	22982	2350	SIGLECL1	1.54723	1.02307	1.05623	0.908285	1.01648	0.023584	1.00229	0.00329441	0.981893	0.991566
ENSG00000240871	17	39240459	39241396	+	938	938	KRTAP4-7	0.104539	0.0842363	0.0869964	0.0746824	1.08364	0.115891	1.00091	0.00131816	0.982025	NA
ENSG00000174196	10	51187938	51192032	+	4095	1503	FAM21D	16.3352	14.2275	15.3496	10.3434	1.00688	0.0098986	1.00291	0.00419314	0.98214	0.991743
ENSG00000232263	21	31661463	31661832	-	370	370	KRTAP25-1	0.13253	0.0432265	0.0557142	0	0.923292	-0.115141	0.999093	-0.00130962	0.982142	NA
ENSG00000268791	4	6693782	6694189	-	408	408	AC093323.1	0.582024	0.503532	0.510099	0.480797	0.985791	-0.0206461	0.997643	-0.00340512	0.982154	NA
ENSG00000141219	17	71228372	71245091	+	16720	4661	C17orf80	2773.53	2756.28	2759.55	2745	0.997406	-0.00374743	0.997864	-0.00308441	0.982178	0.991743
ENSG00000119655	14	74942895	74960880	-	17986	2749	NPC2	25791.1	26292.5	26139	26823.8	0.995857	-0.00598885	0.997292	-0.00391242	0.982226	0.991743
ENSG00000206105	21	31992946	31993169	+	224	224	KRTAP20-4	0.0660579	0.0316321	0.0407703	0	0.923793	-0.114358	0.999099	-0.00130072	0.982263	NA
ENSG00000176742	11	5220965	5221930	-	966	966	OR51V1	0.0772057	0.0439778	0.0566824	0	0.925179	-0.112196	0.999116	-0.00127613	0.982598	NA
ENSG00000186146	4	9446260	9452240	+	5981	213	DEFB131	0.112358	0.0689581	0.0888794	0	0.925476	-0.111733	0.999119	-0.00127086	0.98267	NA
ENSG00000213023	19	51124564	51171651	-	47088	3832	SYT3	70.5989	55.0983	54.5155	57.116	1.0074	0.0106405	1.00274	0.00394717	0.982943	0.992414
ENSG00000268413	17	42335297	42355825	+	20529	57	AC003043.1	0.180693	0.128887	0.144546	0.0746824	0.953538	-0.068638	0.998773	-0.00177152	0.982944	NA
ENSG00000183463	13	28551851	28562791	-	10941	931	URAD	0.316073	0.442763	0.445143	0.434524	0.9801	-0.0289994	0.998099	-0.00274481	0.983098	NA
ENSG00000146618	7	19184405	19185044	-	640	640	FERD3L	0.064101	0.106146	0.0998907	0.127797	1.07838	0.108862	1.00086	0.0012382	0.983115	NA
ENSG00000204628	5	180663909	180675096	-	11188	6333	GNB2L1	123310	126743	126646	127079	1.00409	0.00588465	1.00258	0.00372091	0.983353	0.992766
ENSG00000203756	6	130152389	130182692	-	30304	670	TMEM244	2.76574	2.57177	2.54706	2.65729	0.989624	-0.0150473	0.997595	-0.00347358	0.983398	0.992766
ENSG00000181371	11	56257825	56258871	-	1047	1047	OR5M8	0.0799666	0.0830681	0.0854906	0.0746824	1.07595	0.105616	1.00083	0.00120128	0.983619	NA
ENSG00000137449	4	15004298	15071777	+	67480	7177	CPEB2	1470.78	1282.12	1276.9	1300.17	1.00376	0.00540762	1.00248	0.00357606	0.983649	0.992967
ENSG00000197938	3	98001732	98002676	+	945	945	OR5H2	0.0685057	0.116844	0.100551	0.173244	0.932277	-0.101169	0.999147	-0.00123079	0.98371	NA
ENSG00000212721	17	39273433	39274606	-	1174	1174	KRTAP4-11	0.220423	0.238139	0.244324	0.216728	1.03629	0.0514307	1.00136	0.00196564	0.983717	NA
ENSG00000204640	2	101086944	101099742	+	12799	485	NMS	0.339265	0.387359	0.412963	0.298729	1.04147	0.0586243	1.00125	0.00180855	0.983764	NA
ENSG00000174914	11	56467864	56468781	+	918	918	OR9G1	0.226988	0.1105	0.120847	0.0746824	0.936023	-0.0953835	0.99912	-0.00127046	0.983844	NA
ENSG00000169877	16	31539185	31540124	+	940	562	AHSP	3.09917	3.05383	3.06577	3.01247	1.00928	0.0133209	1.00242	0.00348561	0.983856	0.993052
ENSG00000267748	19	38779791	38795550	+	15760	546	CTB-102L5.4	127.808	172.104	163.199	202.932	1.00742	0.0106632	1.00256	0.0036941	0.983866	0.993052
ENSG00000212864	9	140114707	140116033	-	1327	1142	RNF208	817.149	726.821	728.884	719.68	1.00433	0.00623796	1.00256	0.00368629	0.983898	0.993052
ENSG00000115738	2	8818975	8824583	+	5609	2205	ID2	4037.87	4197.62	4201.07	4185.67	1.00375	0.00540082	1.00245	0.00353219	0.983944	0.993052
ENSG00000105711	19	35521588	35531352	+	9765	4625	SCN1B	415.385	392.16	392.505	390.968	0.996256	-0.00541143	0.997559	-0.00352592	0.984003	0.993059
ENSG00000095203	9	111934255	112083244	-	148990	7879	EPB41L4B	1915.2	1767.75	1773.38	1748.25	0.99613	-0.00559446	0.997547	-0.00354308	0.984138	0.993141
ENSG00000165934	14	92588281	92630755	+	42475	5861	CPSF2	5113.09	5053.8	5034.49	5120.62	1.00213	0.00307208	1.0018	0.00259318	0.984194	0.993145
ENSG00000187918	11	5474638	5475707	+	1070	1070	OR51I2	0.0667691	0.0456808	0.0409247	0.0621439	1.07274	0.101303	1.0008	0.00115223	0.984287	NA
ENSG00000112782	6	45868045	46048132	-	180088	5961	CLIC5	3782.7	3678.92	3665.35	3725.91	0.993986	-0.00870287	0.997447	-0.00368729	0.984294	0.993193
ENSG00000236294	7	113091127	113091457	+	331	331	TSRM	0.0403596	0.0741814	0.0741239	0.0743804	0.932418	-0.100952	0.999204	-0.00114823	0.984342	NA
ENSG00000119906	10	102672326	102724893	+	52568	9131	FAM178A	3834.02	3831.93	3804.41	3927.2	1.00238	0.00343643	1.00193	0.00278272	0.984393	0.993218
ENSG00000103227	16	903634	1031318	-	127685	7843	LMF1	948.451	788.173	786.79	792.96	1.00373	0.00536836	1.00239	0.00344799	0.984465	0.993218
ENSG00000231192	3	97851542	97852483	+	942	942	OR5H1	0.0594665	0.0496049	0.0423603	0.0746824	1.07186	0.100119	1.00079	0.00113876	0.984471	NA
ENSG00000142731	4	128802016	128820350	+	18335	4482	PLK4	1514.23	1574	1571.13	1583.95	1.00306	0.0044118	1.00221	0.00318506	0.984513	0.993218
ENSG00000141434	18	29765032	29800367	+	35336	2583	MEP1B	8.88905	4.8515	5.00387	4.32405	1.00725	0.0104267	1.00244	0.00351832	0.984564	0.993218
ENSG00000125447	17	73232694	73258444	-	25751	6626	GGA3	5404.86	5411.86	5405.46	5434.03	0.997501	-0.00360925	0.998025	-0.00285211	0.984617	0.993218
ENSG00000204003	9	139632619	139642905	-	10287	2651	LCN6	0.0410864	0.0167496	0.0215883	0	0.933614	-0.0991014	0.999219	-0.00112718	0.984629	NA
ENSG00000131584	1	1227756	1244989	-	17234	8809	ACAP3	3235.94	3213.22	3207.16	3234.19	1.00384	0.00552397	1.00239	0.00344538	0.984672	0.993218
ENSG00000156858	16	30662038	30667761	+	5724	3860	PRR14	3717.15	3721.96	3722.05	3721.67	1.0026	0.00375303	1.00202	0.00291229	0.984688	0.993218
ENSG00000112996	5	44809027	44820530	+	11504	6202	MRPS30	3843.37	4005.39	4044.26	3870.82	1.00212	0.00305758	1.00177	0.00255376	0.984797	0.993276
ENSG00000205029	11	55606228	55607214	+	987	987	OR5D16	0.0453662	0.0451927	0.0366734	0.0746824	1.06939	0.0967863	1.00076	0.00110085	0.984988	NA
ENSG00000006116	16	24266874	24374122	+	107249	3088	CACNG3	1.4228	1.46774	1.53078	1.24952	0.982146	-0.0259904	0.998327	-0.00241564	0.985044	0.993472
ENSG00000169906	X	16668281	16672793	+	4513	455	S100G	0.691545	0.322231	0.337749	0.268514	1.02085	0.0297715	1.00157	0.0022686	0.985086	NA
ENSG00000112539	6	165693153	165723096	-	29944	2725	C6orf118	141.526	168.633	169.511	165.591	1.0079	0.011347	1.00227	0.00326733	0.985199	0.993575
ENSG00000268396	2	239192329	239192498	+	170	75	AC012485.1	0.342486	0.288138	0.293315	0.270219	0.983466	-0.0240536	0.9983	-0.00245534	0.985214	NA
ENSG00000242612	16	451826	462487	+	10662	3947	DECR2	1397.87	1336.35	1323.16	1382.01	0.996723	-0.00473573	0.997795	-0.00318467	0.985297	0.993621
ENSG00000175619	11	48238344	48239314	+	971	971	OR4B1	0.134786	0.127092	0.120657	0.149365	1.06777	0.0946056	1.00075	0.00107605	0.985326	NA
ENSG00000125695	17	61780205	61829457	-	49253	2128	RP11-51F16.8	0.0422721	0.0144217	0.018588	0	0.936631	-0.0944473	0.999256	-0.00107425	0.985351	NA
ENSG00000268133	19	57874934	57909952	+	35019	456	AC003002.4	0.0412337	0.0184233	0.0237456	0	0.937607	-0.0929441	0.999268	-0.00105715	0.985584	NA
ENSG00000123505	6	111195973	111216916	+	20944	3523	AMD1	7153.89	7152.93	7146.89	7173.82	1.00209	0.00301718	1.00172	0.00248598	0.985606	0.993879
ENSG00000172146	17	3118915	3119844	+	930	930	OR1A1	0.0924112	0.128344	0.143846	0.0746824	0.937882	-0.0925212	0.999271	-0.00105234	0.985649	NA
ENSG00000213578	15	75118888	75124141	+	5254	2080	CPLX3	0.0349745	0.015501	0.0199791	0	0.938337	-0.0918223	0.999276	-0.00104439	0.985758	NA
ENSG00000148459	10	26986588	27035727	+	49140	1959	PDSS1	745.663	743.156	744.02	740.166	0.997729	-0.00328077	0.998198	-0.00260259	0.985881	0.994103
ENSG00000182700	5	139505521	139508391	+	2871	2871	IGIP	831.691	799.79	799.084	802.233	1.00304	0.0043831	1.00208	0.00300294	0.985973	0.994142
ENSG00000204919	13	57715052	57718073	+	3022	1847	PRR20A	0.0105844	0.00926139	0.0119369	0	0.939445	-0.0901196	0.99929	-0.00102502	0.986022	NA
ENSG00000186943	9	107331449	107332411	+	963	963	OR13C8	0.0997389	0.0865426	0.0899689	0.0746824	0.951232	-0.0721301	0.999171	-0.00119682	0.986163	NA
ENSG00000189152	17	19030782	19062489	+	31708	2028	GRAPL	2.60668	2.31446	2.35273	2.18201	0.994208	-0.00838023	0.997778	-0.00320965	0.986189	0.994298
ENSG00000215029	X	101629549	101726732	-	97184	2835	TCP11X2	0.0140185	0.015501	0.0199791	0	0.940315	-0.0887835	0.9993	-0.00100983	0.986229	NA
ENSG00000082146	2	202252581	202345569	+	92989	3242	STRADB	1544.37	1402.11	1404.11	1395.2	0.997443	-0.00369388	0.998096	-0.00274967	0.986232	0.994298
ENSG00000102245	X	135730352	135742549	+	12198	1817	CD40LG	66.0113	47.4203	46.5204	50.5351	0.993703	-0.00911409	0.997834	-0.00312852	0.986315	0.994299
ENSG00000269647	1	147631967	147632428	-	462	462	BX842679.1	0.0391607	0.0478744	0.0401299	0.0746824	1.06301	0.0881564	1.0007	0.00100269	0.986326	NA
ENSG00000126062	3	50392180	50397041	-	4862	2197	TMEM115	4687.13	4756.81	4780.3	4675.48	1.00211	0.00303637	1.0017	0.00245025	0.986339	0.994299
ENSG00000273303	3	44607051	44635665	+	28615	476	RP11-944L7.5	0.0266891	0.015491	0.0199662	0	0.940917	-0.0878612	0.999308	-0.000999336	0.986372	NA
ENSG00000060642	1	27113963	27124889	+	10927	3382	PIGV	1436.75	1400.52	1402.88	1392.33	1.0021	0.00302145	1.00169	0.00243762	0.986415	0.994322
ENSG00000198573	X	140335596	140336629	-	1034	387	SPANXC	0.728558	3.56578	4.42065	0.606597	1.0178	0.0254538	1.00147	0.00212264	0.986424	NA
ENSG00000178033	6	116832809	116845955	+	13147	9784	FAM26E	483.024	533.83	525.211	563.666	1.00383	0.00551648	1.00217	0.00312411	0.986498	0.994353
ENSG00000187180	1	152647771	152649050	+	1280	614	LCE2C	0.122605	0.030184	0.0389038	0	0.94164	-0.0867519	0.999316	-0.000986718	0.986544	NA
ENSG00000099721	Y	6733959	6742068	-	8110	844	AMELY	0.0080496	0.0174871	0.0225389	0	0.942028	-0.0861585	0.999321	-0.000979969	0.986636	NA
ENSG00000129873	Y	19989290	19992100	-	2811	2402	CDY2B	0.00894372	0.0194295	0.0250424	0	0.942028	-0.0861585	0.999321	-0.000979969	0.986636	NA
ENSG00000198021	X	140671796	140673133	-	1338	691	SPANXA1	0.0080496	0.0174871	0.0225389	0	0.942028	-0.0861585	0.999321	-0.000979969	0.986636	NA
ENSG00000232399	4	9212383	9228214	+	15832	1787	USP17L13	0.00771012	0.0167496	0.0215883	0	0.942028	-0.0861585	0.999321	-0.000979969	0.986636	NA
ENSG00000090339	19	10381511	10397291	+	15781	3706	ICAM1	6930.09	6705.1	6382.49	7821.84	1.00421	0.00606053	1.00217	0.00312082	0.986703	0.994506
ENSG00000182854	15	102358366	102359350	+	985	985	OR4F15	0.105578	0.131553	0.147982	0.0746824	0.942667	-0.0851799	0.999329	-0.000968839	0.986788	NA
ENSG00000177201	1	248457918	248458880	-	963	963	OR2T12	0.187924	0.307458	0.331555	0.224047	0.952038	-0.0709091	0.999227	-0.00111502	0.986808	NA
ENSG00000240247	8	6854288	6875778	-	21491	526	DEFA1B	0.0515634	0.0444015	0.0380399	0.0664226	1.06021	0.0843439	1.00067	0.000959329	0.986918	NA
ENSG00000259164	14	77564654	77691805	+	127152	603	RP11-463C8.4	0.103784	0.141345	0.139115	0.149063	1.03893	0.0550995	1.00091	0.00131312	0.986945	NA
ENSG00000253110	5	171200656	171201743	+	1088	705	CTB-78H18.1	0.192612	0.248048	0.257096	0.216728	1.0497	0.0699779	1.00076	0.00110062	0.986979	NA
ENSG00000249104	4	9245605	9247197	+	1593	1593	USP17L17	0.0362265	0.0183584	0.0236619	0	0.944347	-0.0826112	0.999349	-0.000939622	0.987186	NA
ENSG00000250745	4	9259850	9261442	+	1593	1593	USP17L20	0.0133048	0.0128331	0.0165404	0	0.944487	-0.082397	0.999351	-0.000937184	0.98722	NA
ENSG00000204695	6	29274403	29275519	+	1117	1117	OR14J1	0.128076	0.168935	0.174589	0.149365	1.0582	0.0816112	1.00065	0.000941671	0.98724	NA
ENSG00000184032	21	32007555	32007938	+	384	384	KRTAP20-2	0.0712912	0.0483713	0.0407703	0.0746824	1.05868	0.0822633	1.00065	0.000935665	0.98724	NA
ENSG00000135898	2	231772033	231825781	-	53749	4130	GPR55	52.2049	35.9205	36.3623	34.3911	0.995364	-0.00670359	0.99792	-0.00300365	0.987244	0.994982
ENSG00000267168	17	74729060	74734604	+	5545	479	RP11-318A15.7	0.0353248	0.0474678	0.04172	0.0673638	1.05832	0.0817699	1.00064	0.000930052	0.987317	NA
ENSG00000269182	15	22456895	22460351	+	3457	33	AC010760.1	1.48342	1.0441	1.06152	0.983778	0.990934	-0.0131397	0.998255	-0.00251919	0.987342	0.994982
ENSG00000269179	19	50412758	50461648	-	48891	575	CTC-326K19.6	0.0317645	0.0159699	0.0205834	0	0.945091	-0.0814747	0.999358	-0.000926694	0.987363	NA
ENSG00000220032	18	74207477	74210045	+	2569	2077	RP11-17M16.1	20.0561	19.1625	19.1675	19.1451	0.995952	-0.00585157	0.997947	-0.00296538	0.987381	0.994982
ENSG00000260916	15	55632230	55700708	-	68479	8790	CCPG1	1131.18	1115.02	1108.81	1136.5	1.00214	0.00308952	1.00166	0.00239813	0.987386	0.994982
ENSG00000260869	16	30545548	30569600	-	24053	377	AC002310.13	0.021478	0.015092	0.0194519	0	0.945232	-0.0812602	0.99936	-0.000924254	0.987396	NA
ENSG00000092964	8	26371791	26515694	+	143904	7052	DPYSL2	4172.83	4446.44	4396.38	4619.76	0.997225	-0.00400865	0.998127	-0.00270528	0.987484	0.995027
ENSG00000213316	5	179220981	179223648	+	2668	1192	LTC4S	10.8895	9.48076	9.53939	9.27782	1.00457	0.00658357	1.00201	0.00290077	0.987673	0.995165
ENSG00000269383	2	100986705	100987007	-	303	303	AC012493.2	0.22342	0.357346	0.398928	0.213407	1.0337	0.0478137	1.0009	0.00129929	0.987743	NA
ENSG00000268991	1	17060447	17060956	-	510	510	FAM231C	0.086695	0.0817644	0.0838975	0.0743804	0.964207	-0.0525848	0.999159	-0.00121384	0.987775	NA
ENSG00000205330	12	55714346	55715408	+	1063	1063	OR6C1	0.0621087	0.0382822	0.0313888	0.0621439	1.05611	0.0787633	1.00062	0.000895855	0.987783	NA
ENSG00000260371	16	69368994	69390209	-	21216	564	RP11-343C2.9	0.0099051	0.021518	0.0277343	0	0.946943	-0.0786502	0.99938	-0.000894568	0.987801	NA
ENSG00000186924	21	31973414	31973612	+	199	199	KRTAP22-1	0.00694711	0.015092	0.0194519	0	0.946943	-0.0786502	0.99938	-0.000894568	0.987801	NA
ENSG00000186965	21	31859362	31859755	-	394	394	KRTAP19-2	0.00694711	0.015092	0.0194519	0	0.946943	-0.0786502	0.99938	-0.000894568	0.987801	NA
ENSG00000227151	13	57734766	57737787	+	3022	1847	PRR20D	0.00694711	0.015092	0.0194519	0	0.946943	-0.0786502	0.99938	-0.000894568	0.987801	NA
ENSG00000259132	14	23415479	23451467	-	35989	835	RP11-298I3.5	0.00694711	0.015092	0.0194519	0	0.946943	-0.0786502	0.99938	-0.000894568	0.987801	NA
ENSG00000168757	Y	6114264	6117060	+	2797	1941	TSPY2	0.00810766	0.0176132	0.0227015	0	0.946943	-0.0786502	0.99938	-0.000894568	0.987801	NA
ENSG00000204486	1	13516066	13526943	+	10878	1597	PRAMEF21	0.00619175	0.0134511	0.0173369	0	0.946943	-0.0786502	0.99938	-0.000894568	0.987801	NA
ENSG00000204488	1	13495254	13498260	+	3007	1587	PRAMEF16	0.00749158	0.0162748	0.0209764	0	0.946943	-0.0786502	0.99938	-0.000894568	0.987801	NA
ENSG00000205775	X	49197607	49204923	+	7317	517	GAGE2E	0.0129508	0.0281345	0.0362622	0	0.946943	-0.0786502	0.99938	-0.000894568	0.987801	NA
ENSG00000255863	12	49315767	49333446	-	17680	385	AC073610.5	0.00810766	0.0176132	0.0227015	0	0.946943	-0.0786502	0.99938	-0.000894568	0.987801	NA
ENSG00000171478	X	47990039	47991995	+	1957	595	SPACA5B	0.0133645	0.015092	0.0194519	0	0.946953	-0.0786352	0.99938	-0.000894397	0.987803	NA
ENSG00000167825	11	55702932	55703876	-	945	945	OR5I1	0.089264	0.124486	0.117299	0.149365	1.05574	0.0782526	1.00062	0.000890046	0.987862	NA
ENSG00000214643	6	49913814	49917157	-	3344	186	DEFB133	0.0388606	0.00950514	0.0122511	0	0.947418	-0.0779275	0.999386	-0.000886348	0.987913	NA
ENSG00000140459	15	74630100	74660081	-	29982	3491	CYP11A1	430.616	457.282	446.165	495.767	0.994469	-0.00800197	0.998099	-0.00274538	0.98799	0.995431
ENSG00000150269	11	56229945	56230877	-	933	933	OR5M9	0.396737	0.102474	0.132077	0	0.956229	-0.0645727	0.999306	-0.00100204	0.988077	NA
ENSG00000267970	7	48887362	48891221	+	3860	3860	AC004899.1	0.106962	0.0921992	0.0972596	0.0746824	0.948138	-0.0768309	0.999394	-0.000873875	0.988083	NA
ENSG00000198189	4	88257762	88312538	-	54777	2435	HSD17B11	3320.54	3462.18	3453.5	3492.21	1.00264	0.0038001	1.00178	0.00256436	0.988136	0.995525
ENSG00000180834	3	183533664	183543382	-	9719	2408	MAP6D1	345.475	353.102	352.859	353.941	1.00249	0.00358888	1.00173	0.00249549	0.988223	0.995533
ENSG00000115540	2	198380295	198418423	+	38129	4296	MOB4	2586.21	2732.1	2745.51	2685.66	0.998477	-0.00219898	0.9987	-0.0018768	0.98825	0.995533
ENSG00000110395	11	119076752	119178859	+	102108	11465	CBL	4136.24	4111.79	4014.81	4447.48	0.997658	-0.00338244	0.998325	-0.00241816	0.98834	0.995571
ENSG00000223524	8	86747543	86749570	+	2028	2028	REXO1L11P	0.0154084	0.015092	0.0194519	0	0.949274	-0.0751029	0.999408	-0.000854221	0.988351	NA
ENSG00000181785	11	55797895	55798869	+	975	975	OR5AS1	0.0135481	0.0133615	0.0172215	0	0.949415	-0.0748886	0.99941	-0.000851783	0.988384	NA
ENSG00000244624	21	31988750	31989003	+	254	254	KRTAP20-1	0.0142087	0.0147967	0.0190713	0	0.949415	-0.0748886	0.99941	-0.000851783	0.988384	NA
ENSG00000268519	12	77949297	77950568	-	1272	42	AC073528.1	0.0143446	0.015092	0.0194519	0	0.949415	-0.0748886	0.99941	-0.000851783	0.988384	NA
ENSG00000186513	11	57957906	57958990	+	1085	1085	OR9Q2	0.100687	0.10171	0.109518	0.0746824	0.95006	-0.0739101	0.999417	-0.000840653	0.988536	NA
ENSG00000170605	12	55523465	55524586	+	1122	1122	OR9K2	0.115121	0.156861	0.166385	0.123895	1.04642	0.0654658	1.00064	0.000919081	0.988578	NA
ENSG00000206073	18	61304493	61311532	-	7040	2013	SERPINB4	24.7429	41.7233	46.0208	26.8473	1.00948	0.0136122	1.00149	0.00214801	0.988599	0.995779
ENSG00000258223	7	141951963	141957878	-	5916	1155	PRSS58	0.814986	0.449824	0.480516	0.343584	1.01459	0.0209018	1.00125	0.00179975	0.988599	NA
ENSG00000256349	11	66276550	66301084	+	24535	3547	CTD-3074O7.11	0.890218	0.926179	0.917738	0.955399	1.00691	0.00992885	1.00168	0.00241784	0.9886	NA
ENSG00000230522	19	7049332	7051746	+	2415	793	MBD3L2	0.0873841	0.0463755	0.0381979	0.0746824	1.04279	0.060443	1.00067	0.000969864	0.988625	NA
ENSG00000186092	1	69091	70008	+	918	918	OR4F5	0.0467035	0.0864148	0.0934264	0.0621439	0.950541	-0.0731788	0.999423	-0.000832336	0.988649	NA
ENSG00000163468	1	156278759	156337664	-	58906	4018	CCT3	32622.6	34133.1	34077.8	34324.7	1.00153	0.00220905	1.00129	0.00185913	0.988745	0.995866
ENSG00000065357	12	56321103	56347811	+	26709	10215	DGKA	1986.72	1969.63	1988.03	1905.93	1.00248	0.00357361	1.00168	0.0024185	0.988791	0.995866
ENSG00000233917	15	22051853	22083227	-	31375	2281	POTEB	0.116911	0.0833318	0.0858305	0.0746824	0.965299	-0.0509529	0.999271	-0.00105192	0.988908	NA
ENSG00000165269	9	33384765	33402643	-	17879	2091	AQP7	92.6682	95.0046	95.4879	93.3314	1.00545	0.00783771	1.00173	0.00249543	0.988931	0.995954
ENSG00000204428	6	31644461	31651817	-	7357	2621	LY6G5C	185.979	180.604	180.657	180.419	0.997322	-0.00386935	0.998301	-0.00245296	0.989013	0.995972
ENSG00000072840	4	5712924	5830772	+	117849	7923	EVC	3041.98	2802.24	2758.52	2953.58	1.00221	0.00319135	1.00158	0.00227441	0.989061	0.995972
ENSG00000177693	15	102462245	102463298	-	1054	1054	OR4F4	0.0266537	0.0183009	0.0235878	0	0.952493	-0.0702196	0.999447	-0.000798677	0.989108	NA
ENSG00000182242	X	153461812	153482755	-	20944	1471	TEX28P1	0.0358457	0.0177212	0.0228407	0	0.952503	-0.0702048	0.999447	-0.000798509	0.989111	NA
ENSG00000184374	8	120007691	120118821	+	111131	1670	COLEC10	28.6854	20.3031	20.602	19.2684	0.996291	-0.00536065	0.998225	-0.00256275	0.989123	0.995972
ENSG00000197256	19	11274943	11308467	-	33525	7657	KANK2	7299.85	7426.31	7410.63	7480.56	1.00194	0.00279336	1.00147	0.00211711	0.989188	0.995972
ENSG00000163636	3	63996225	64009658	-	13434	9095	PSMD6	5971.74	6068.94	6068.96	6068.87	0.998794	-0.00174157	0.998931	-0.00154268	0.989213	0.995972
ENSG00000197532	1	158516918	158517895	-	978	978	OR6Y1	0.158355	0.162758	0.188203	0.0746824	0.95505	-0.0663523	0.999433	-0.000817789	0.989238	NA
ENSG00000137876	15	55473004	55489265	-	16262	3009	RSL24D1	8122.37	7792.7	7820.24	7697.38	1.00179	0.00257552	1.0014	0.00201589	0.989275	0.995981
ENSG00000231068	21	32090843	32091095	-	253	253	KRTAP21-3	0.0431215	0.0512369	0.0660387	0	0.953376	-0.0688835	0.999457	-0.00078348	0.989316	NA
ENSG00000176797	8	7738726	7740186	+	1461	518	DEFB103A	0.116062	0.0502087	0.0432258	0.0743804	1.04879	0.0687196	1.00054	0.000781616	0.989341	NA
ENSG00000255054	1	26137961	26150235	+	12275	792	RP1-317E23.6	0.112798	0.122915	0.11901	0.136433	1.02627	0.0374127	1.00083	0.0012023	0.989373	NA
ENSG00000176798	11	5020213	5021160	+	948	948	OR51L1	0.14438	0.164489	0.190433	0.0746824	0.953824	-0.0682053	0.999462	-0.000775767	0.989421	NA
ENSG00000083857	4	187508937	187647876	-	138940	16168	FAT1	6549.33	5868.19	5839.98	5965.82	0.996673	-0.00480809	0.9983	-0.00245459	0.989549	0.996204
ENSG00000203661	1	248651885	248652898	+	1014	1014	OR2T5	0.0290384	0.015092	0.0194519	0	0.954838	-0.0666723	0.999475	-0.00075833	0.989658	NA
ENSG00000205420	12	52880958	52887041	-	6084	2928	KRT6A	2041.04	1908.32	1957.11	1739.46	1.00562	0.00808971	1.00157	0.00225912	0.989695	0.996235
ENSG00000189409	1	1567474	1570639	+	3166	2273	MMP23B	110.618	104.941	104.287	107.204	0.996533	-0.00501023	0.998328	-0.00241447	0.989751	0.996235
ENSG00000184260	1	149858525	149858961	+	437	437	HIST2H2AC	81.9066	92.6155	90.5062	99.9169	0.996894	-0.00448858	0.998342	-0.00239463	0.989756	0.996235
ENSG00000204410	6	31707725	31732622	+	24898	7305	MSH5	437.122	356.885	364.777	329.565	0.996751	-0.00469434	0.998346	-0.00238771	0.989837	0.996235
ENSG00000162727	1	248308450	248309388	+	939	939	OR2M5	0.266278	0.299707	0.321564	0.224047	1.0409	0.057836	1.00057	0.000818714	0.989862	NA
ENSG00000248167	6	30297359	30314631	+	17273	1292	TRIM39-RPP21	2.03329	2.12773	2.15288	2.0407	1.00511	0.00735971	1.00157	0.00226778	0.989875	0.996235
ENSG00000129009	15	74466012	74469213	+	3202	2671	ISLR	7583.17	7336.14	7319.67	7393.14	0.996955	-0.00440025	0.99837	-0.00235308	0.989931	0.996235
ENSG00000107672	10	123716603	123734732	-	18130	3546	NSMCE4A	3398.75	3564.48	3546.89	3625.34	1.00157	0.00226286	1.00126	0.00181722	0.989949	0.996235
ENSG00000174982	11	55418380	55419315	+	936	936	OR4S2	0.037601	0.015092	0.0194519	0	0.956893	-0.0635709	0.999499	-0.000723054	0.990139	NA
ENSG00000170803	11	6806248	6807245	+	998	998	OR2AG1	0.185005	0.0602782	0.0598528	0.0617508	1.03754	0.0531643	1.00057	0.000824564	0.990186	NA
ENSG00000148824	10	135207598	135234811	+	27214	4095	MTG1	1104.28	1071.15	1081.64	1034.81	0.997654	-0.00338908	0.998492	-0.00217673	0.990193	0.996312
ENSG00000060069	18	77439801	77514510	+	74710	5296	CTDP1	1939.98	2105.21	2106.96	2099.15	0.998544	-0.00210267	0.99881	-0.00171782	0.990212	0.996312
ENSG00000127337	12	69753483	69784576	+	31094	1714	YEATS4	1891.05	2048.5	2058.06	2015.41	0.99797	-0.00293127	0.998575	-0.0020569	0.990227	0.996312
ENSG00000165124	9	113127531	113342160	-	214630	14193	SVEP1	1798.24	1695.51	1701.5	1674.8	0.995581	-0.00638873	0.998452	-0.0022345	0.990256	0.996312
ENSG00000205246	19	23945807	24010937	+	65131	2636	RPSAP58	2889.48	3214.16	3230.63	3157.13	0.997253	-0.00396791	0.998444	-0.00224661	0.99029	0.996312
ENSG00000267849	6	44400472	44400720	-	249	249	AL133262.1	0.554944	0.639065	0.679422	0.499369	0.991172	-0.0127933	0.998794	-0.00174152	0.990356	NA
ENSG00000197153	6	27858093	27860884	-	2792	842	HIST1H3J	22.1185	17.3608	17.3546	17.3825	1.00331	0.00476191	1.00157	0.00225766	0.990419	0.996388
ENSG00000164822	8	6782215	6783598	-	1384	469	DEFA6	0.189101	0.158714	0.163801	0.141105	0.979108	-0.0304599	0.999204	-0.00114914	0.990435	NA
ENSG00000174937	11	56236964	56238014	-	1051	1051	OR5M3	0.0412785	0.015092	0.0194519	0	0.95836	-0.0613604	0.999516	-0.000697912	0.990482	NA
ENSG00000075290	10	102222798	102243501	+	20704	2112	WNT8B	24.4751	21.7732	21.7775	21.7583	1.00397	0.00572152	1.00153	0.00220732	0.990511	0.996427
ENSG00000109099	17	15133095	15168643	-	35549	2920	PMP22	3319.39	3314.72	3301.73	3359.67	1.00245	0.00353308	1.00148	0.00213376	0.990617	0.996481
ENSG00000186579	8	7682694	7686575	+	3882	303	DEFB106A	0.0353615	0.015092	0.0194519	0	0.959105	-0.0602386	0.999525	-0.000685152	0.990656	NA
ENSG00000205850	13	24895264	24895566	-	303	303	AL359736.1	0.680653	0.406046	0.387627	0.469804	1.0079	0.0113489	1.00118	0.00170256	0.990832	NA
ENSG00000102978	16	57496299	57505922	+	9624	3940	POLR2C	5251.7	5238.74	5237.07	5244.54	1.00129	0.00185523	1.00107	0.00154576	0.990845	0.996629
ENSG00000183631	X	125953747	125955769	+	2023	1228	CXorf64	6.68955	4.12864	4.77123	1.90431	0.992647	-0.0106476	0.998797	-0.00173647	0.990869	0.996629
ENSG00000158062	1	26607819	26644854	-	37036	4704	UBXN11	5594.66	6085.12	5999.75	6380.63	0.997755	-0.00324245	0.998591	-0.00203364	0.990932	0.996639
ENSG00000205495	11	5067756	5068691	+	936	936	OR52J3	0.0612981	0.0819741	0.0864667	0.0664226	0.960497	-0.0581474	0.999542	-0.000661367	0.990981	NA
ENSG00000142539	19	50919056	50931666	+	12611	1265	CTD-2545M3.6	0.0780105	0.0802457	0.084239	0.0664226	0.962715	-0.0548196	0.99952	-0.000693153	0.990981	NA
ENSG00000049249	1	7979907	8000926	-	21020	2284	TNFRSF9	128.721	126.755	121.566	144.717	0.996443	-0.00514041	0.998546	-0.00209878	0.991033	0.996687
ENSG00000198877	11	55540914	55541858	+	945	945	OR5D13	0.0475438	0.015092	0.0194519	0	0.960721	-0.0578104	0.999544	-0.000657534	0.991033	NA
ENSG00000174175	1	169558087	169599431	-	41345	3490	SELP	238.287	206.764	206.704	206.971	0.996662	-0.00482336	0.998551	-0.00209212	0.991102	0.996703
ENSG00000237847	1	16999498	17000007	+	510	510	FAM231A	0.072216	0.0454041	0.0431766	0.0531144	1.03845	0.0544373	1.00047	0.000672038	0.991163	NA
ENSG00000013573	12	31226779	31257725	+	30947	8374	DDX11	4595.59	4868.63	4859.39	4900.64	1.00171	0.0024692	1.00124	0.00178238	0.991334	0.996884
ENSG00000221837	21	46047040	46048294	+	1255	1255	KRTAP10-9	0.52166	0.535084	0.535268	0.534449	1.01817	0.0259767	1.00075	0.00107565	0.991344	NA
ENSG00000196900	5	125967414	125971979	+	4566	476	C5orf48	1.76856	1.17826	1.17239	1.19859	1.00481	0.00692016	1.00129	0.00185298	0.991464	0.996961
ENSG00000186509	11	57791353	57949088	+	157736	2488	OR9Q1	0.8262	0.652646	0.685995	0.537206	1.00832	0.0119511	1.00103	0.0014905	0.991534	NA
ENSG00000088356	20	30532758	30539895	-	7138	1385	PDRG1	2784.88	3125.71	3115.44	3161.26	1.0013	0.00187825	1.00104	0.00150663	0.991683	0.997087
ENSG00000144283	2	159313476	159539391	+	225916	9525	PKP4	13304.7	12613.4	12602.5	12651.1	1.0013	0.00187462	1.00104	0.00150114	0.991736	0.997087
ENSG00000186930	21	31970909	31971219	-	311	311	KRTAP6-2	0.0592086	0.0167528	0.0215925	0	0.964248	-0.0525232	0.999586	-0.000597398	0.991853	NA
ENSG00000214787	11	59968726	60010561	-	41836	1369	MS4A4E	37.3988	31.5356	32.8495	26.9878	1.00312	0.0044928	1.00132	0.00190663	0.991879	0.997087
ENSG00000184361	17	43331760	43339479	-	7720	1946	SPATA32	19.4858	19.4305	20.0591	17.2548	1.00262	0.00377362	1.00132	0.00190443	0.991898	0.997087
ENSG00000214854	22	39656865	39657063	-	199	39	AL031590.1	0.0944544	0.0972709	0.105911	0.0673638	1.02957	0.0420476	1.00048	0.000695912	0.991945	NA
ENSG00000111647	12	100422233	100536626	-	114394	6616	UHRF1BP1L	1470.26	1548.05	1521.61	1639.56	1.00127	0.00183672	1.00102	0.001467	0.991957	0.997087
ENSG00000268822	2	241624478	241624705	-	228	228	AC011298.1	0.967483	1.51377	1.50725	1.53632	1.0074	0.0106358	1.00101	0.00145302	0.991962	0.997087
ENSG00000100362	22	37196728	37215523	-	18796	1050	PVALB	77.4118	79.0642	79.4948	77.574	0.996095	-0.00564521	0.998759	-0.00179169	0.992048	0.997087
ENSG00000102313	X	54775332	54824673	-	49342	5497	ITIH6	29.9231	21.599	21.6645	21.3723	1.00437	0.00629651	1.00121	0.00173788	0.992051	0.997087
ENSG00000214929	9	84603687	84610171	+	6485	5158	SPATA31D1	0.661809	0.825826	0.870223	0.672141	1.01776	0.025396	1.00066	0.000947805	0.992079	NA
ENSG00000232070	14	21567096	21571883	+	4788	1961	TMEM253	121.294	154.554	155.858	150.043	0.996931	-0.00443474	0.998721	-0.00184704	0.992122	0.997087
ENSG00000232382	3	98188324	98189420	+	1097	1097	OR5K1	0.0867421	0.0626763	0.0583557	0.0776319	1.03311	0.0469878	1.00042	0.000610649	0.99215	NA
ENSG00000186049	12	53001354	53012343	-	10990	2652	KRT73	2.02691	0.928799	0.930452	0.923076	1.00795	0.0114268	1.00095	0.00136342	0.992156	0.997087
ENSG00000093144	6	127609855	127664754	-	54900	5678	ECHDC1	4191.94	4261.17	4268.88	4234.49	1.00122	0.00175435	1.00098	0.00140925	0.992202	0.997087
ENSG00000185674	2	99858709	99871745	-	13037	1206	LYG2	85.0862	82.6275	81.1728	87.6629	1.00379	0.0054584	1.00121	0.00174151	0.992279	0.997087
ENSG00000121895	4	38968365	39034542	-	66178	2562	TMEM156	114.188	88.1413	87.6461	89.8552	0.996695	-0.00477607	0.998769	-0.00177719	0.992323	0.997087
ENSG00000104375	8	99413631	99955055	-	541425	11898	STK3	3601.84	3281.82	3296.09	3232.39	1.00127	0.00183823	1.001	0.00143684	0.99237	0.997087
ENSG00000151640	10	134000404	134019280	+	18877	3176	DPYSL4	301.006	278.159	280.415	270.35	1.00307	0.00441596	1.00124	0.00178082	0.992382	0.997087
ENSG00000135334	6	88384790	88411927	-	27138	1999	AKIRIN2	4059.55	3652.65	3653.78	3648.75	1.00111	0.00159859	1.00091	0.00130591	0.99256	0.997191
ENSG00000147457	8	23101150	23119512	+	18363	4532	CHMP7	3082.49	3145.09	3162.55	3084.63	1.00099	0.00143444	1.00084	0.0012122	0.992591	0.997191
ENSG00000113657	5	146770374	146889619	-	119246	7164	DPYSL3	29655.5	28716.3	28628.1	29021.6	1.00211	0.00304784	1.00118	0.00169757	0.992688	0.997217
ENSG00000178229	19	57831877	57842144	+	10268	3659	ZNF543	514.686	472.109	462.547	505.208	0.998693	-0.00188655	0.999011	-0.00142756	0.992723	0.997217
ENSG00000179028	X	51942963	51946358	+	3396	2369	RP11-363G10.2	0.0402353	0.0874076	0.0902317	0.0776319	0.968153	-0.0466927	0.999632	-0.000531081	0.992757	NA
ENSG00000141756	17	39968932	39979465	+	10534	4269	FKBP10	16359.7	15044.8	15044.2	15046.8	0.998361	-0.00236622	0.998914	-0.00156756	0.992825	0.997219
ENSG00000153815	16	81478775	81745367	+	266593	8376	CMIP	3395.62	3172.87	3152.97	3241.79	1.00104	0.0015063	1.00086	0.00124006	0.992831	0.997219
ENSG00000212938	21	31964759	31965394	+	636	636	KRTAP6-3	0.108293	0.134305	0.151529	0.0746824	1.03232	0.0458927	1.00036	0.000521982	0.992881	NA
ENSG00000173908	17	38948455	38956211	-	7757	1685	KRT28	0.494996	0.494263	0.5076	0.448094	0.988739	-0.0163391	0.999297	-0.00101492	0.992885	NA
ENSG00000169953	Y	20893326	20990548	-	97223	4137	HSFY2	0.0725483	0.0603201	0.0624018	0.0531144	1.02398	0.0341901	1.00044	0.000638356	0.99298	NA
ENSG00000254870	6	31497996	31514385	-	16390	2372	ATP6V1G2-DDX39B	0.907827	0.770948	0.769981	0.774297	0.995207	-0.00693128	0.99902	-0.0014149	0.993012	0.997348
ENSG00000015676	7	44418720	44530479	-	111760	10113	NUDCD3	8073.52	8202.88	8206.56	8190.13	1.00081	0.00117497	1.00071	0.00102684	0.993132	0.997375
ENSG00000033100	7	150929575	150935908	+	6334	4200	CHPF2	6604.86	5964.79	5970.18	5946.14	0.998918	-0.00156177	0.999136	-0.0012476	0.993158	0.997375
ENSG00000061676	2	183773843	183903586	-	129744	22520	NCKAP1	19616.7	20275.2	20173.2	20628.3	0.998777	-0.00176596	0.999075	-0.00133537	0.993198	0.997375
ENSG00000206107	21	31709331	31710012	-	682	682	KRTAP27-1	0.219876	0.279893	0.317601	0.149365	0.983148	-0.0245198	0.999475	-0.000758023	0.9932	NA
ENSG00000260970	9	122257653	122286403	+	28751	1463	RP11-295D22.1	0.0705599	0.062633	0.059152	0.0746824	1.03081	0.0437812	1.00035	0.000497966	0.993209	NA
ENSG00000156140	4	73146686	73434516	-	287831	6585	ADAMTS3	353.617	336.938	327.698	368.923	0.99775	-0.00325037	0.998924	-0.00155302	0.993409	0.997468
ENSG00000096433	6	33588142	33664351	+	76210	9870	ITPR3	12814.4	12762.4	12472.6	13765.3	1.00158	0.00227707	1.00101	0.00145939	0.993431	0.997468
ENSG00000234188	6	116442320	116443093	+	774	438	AL121963.1	25.6468	22.5406	21.9092	24.7259	0.994977	-0.00726465	0.999132	-0.00125334	0.993514	0.997468
ENSG00000106344	7	127937738	127983962	-	46225	15866	RBM28	4175.83	4055.28	4054.05	4059.55	1.00086	0.00123498	1.00072	0.00104465	0.993601	0.997468
ENSG00000186970	21	31812597	31813070	+	474	474	KRTAP15-1	0.0655944	0.0627664	0.059324	0.0746824	1.02883	0.0410094	1.00032	0.000466438	0.993639	NA
ENSG00000269590	19	12775642	12780211	-	4570	585	CTD-2192J16.24	0.0786586	0.0700492	0.0710969	0.0664226	1.02399	0.0341956	1.00037	0.000537131	0.993642	NA
ENSG00000169488	14	20443603	20444818	+	1216	1216	OR4K15	0.209315	0.249262	0.274662	0.161339	1.02106	0.0300666	1.00041	0.000589907	0.993646	NA
ENSG00000198211	16	89985573	90002500	+	16928	2776	TUBB3	1.24665	1.51305	1.56542	1.33177	0.995606	-0.00635388	0.999124	-0.00126402	0.993713	0.997468
ENSG00000251192	X	46357162	46404892	-	47731	6203	ZNF674	403.886	401.638	400.697	404.895	0.998832	-0.00168625	0.999134	-0.00125025	0.993765	0.997468
ENSG00000254462	11	57480077	57559058	+	78982	585	TMX2-CTNND1	1.42676	1.12763	1.13661	1.09653	0.99606	-0.00569554	0.999108	-0.00128709	0.993814	0.997468
ENSG00000050628	1	71318036	71513491	-	195456	9882	PTGER3	657.592	679.813	672.89	703.777	1.00248	0.00357345	1.001	0.00143798	0.993847	0.997468
ENSG00000172458	13	21276266	21297237	+	20972	3327	IL17D	543.579	679.952	663.951	735.341	1.00145	0.00209023	1.00094	0.00135706	0.993854	0.997468
ENSG00000241978	9	112542769	112934792	+	392024	8444	AKAP2	45.7206	45.2549	43.7008	50.6345	0.997364	-0.00380782	0.999023	-0.00141064	0.993903	0.997468
ENSG00000170832	17	58256455	58499831	-	243377	7755	USP32	3398.9	3323.16	3286.89	3448.73	1.00106	0.00152982	1.00081	0.00117376	0.993917	0.997468
ENSG00000106483	7	37945543	38065297	-	119755	3597	SFRP4	7863.53	7675.42	7436.31	8503.1	0.997433	-0.00370837	0.999023	-0.00141061	0.993925	0.997468
ENSG00000186844	1	152799949	152800573	+	625	625	LCE1A	0.151477	0.140305	0.137688	0.149365	1.02719	0.0387047	1.00031	0.000440228	0.993996	NA
ENSG00000183269	11	5877904	5878964	-	1061	1061	OR52E8	0.0539613	0.0800978	0.0816623	0.0746824	0.973827	-0.0382621	0.999698	-0.000435191	0.994065	NA
ENSG00000116525	1	33611003	33647660	-	36658	3646	TRIM62	828.71	791.963	793.151	787.852	0.998915	-0.00156588	0.99919	-0.00116947	0.994124	0.997554
ENSG00000168754	2	97541620	97684175	-	142556	3969	FAM178B	200.463	153.819	154.187	152.545	0.997746	-0.0032558	0.999046	-0.00137771	0.994131	0.997554
ENSG00000182240	21	42539728	42654445	+	114718	9619	BACE2	9269.88	8470.95	8565.15	8144.87	0.998565	-0.00207234	0.999098	-0.00130245	0.994187	0.997554
ENSG00000242173	16	318726	333003	+	14278	2422	ARHGDIG	75.4144	57.5931	58.5693	54.2137	1.0024	0.00346097	1.00093	0.00134515	0.994222	0.997554
ENSG00000111262	12	5019071	5040527	+	21457	8361	KCNA1	39.9613	35.3286	35.3125	35.3843	1.00319	0.00460041	1.00086	0.00124454	0.994281	0.99756
ENSG00000270188	1	238107024	238108575	-	1552	1552	MTRNR2L11	1.33506	1.20906	1.21803	1.178	0.996151	-0.00556321	0.999241	-0.0010957	0.994535	0.997762
ENSG00000138663	4	83955600	83996971	+	41372	3566	COPS4	2503.08	2534.34	2538.05	2521.48	1.00089	0.00128499	1.0007	0.00100944	0.994602	0.997776
ENSG00000267988	7	45902684	45906045	-	3362	498	AC096582.1	0.260085	0.192332	0.204744	0.149365	0.986195	-0.0200545	0.999617	-0.000552842	0.994814	NA
ENSG00000185254	X	153498930	153523796	-	24867	1779	TEX28	0.394531	0.444096	0.47054	0.352558	0.99298	-0.0101629	0.999457	-0.000782958	0.99487	NA
ENSG00000139354	12	100967461	101022064	+	54604	6698	GAS2L3	819.917	903.59	902.911	905.943	1.00095	0.00137395	1.0007	0.00100698	0.995035	0.998151
ENSG00000166343	10	75183339	75193319	-	9981	2421	MSS51	256.776	227.425	236.338	196.574	0.998487	-0.00218474	0.999202	-0.00115147	0.995082	0.998151
ENSG00000197226	5	179289066	179334859	-	45794	11473	TBC1D9B	14875.2	14939.9	15003.6	14719.3	1.00067	0.000967838	1.00056	0.000810497	0.995147	0.998163
ENSG00000138592	15	50716577	50793280	+	76704	7303	USP8	5093.51	4902.28	4895.48	4925.83	1.00075	0.00108013	1.0006	0.000865083	0.995236	0.9982
ENSG00000268537	3	46927699	46930171	-	2473	69	AC109583.1	0.259333	0.294384	0.309326	0.242662	1.00667	0.00958445	1.0005	0.000719258	0.995249	NA
ENSG00000172774	11	57982217	57983195	+	979	979	OR1S1	0.285051	0.130598	0.146751	0.0746824	0.983198	-0.0244457	0.999713	-0.000413967	0.995255	NA
ENSG00000073331	4	113206665	113363776	+	157112	12325	ALPK1	2432.41	2129.32	2121.98	2154.73	1.00081	0.00116793	1.00062	0.000889622	0.99543	0.998315
ENSG00000204503	1	13328196	13331692	-	3497	2104	PRAMEF3	0.259181	0.0784309	0.079601	0.0743804	0.979898	-0.0292967	0.999769	-0.000333219	0.995456	NA
ENSG00000164318	5	38258511	38465123	+	206613	5724	EGFLAM	1053.42	1026.66	1023.18	1038.7	1.00123	0.00177432	1.00072	0.00104185	0.995457	0.998315
ENSG00000172819	12	53604354	53626764	-	22411	5120	RARG	7221.8	7000.15	7007.47	6974.82	1.00069	0.000994059	1.00056	0.000802312	0.995525	0.99833
ENSG00000226364	17	50939481	50976948	+	37468	682	AC102948.2	0.122601	0.0771072	0.0778077	0.0746824	0.982636	-0.0252709	0.999752	-0.000357686	0.99557	NA
ENSG00000269417	2	85122209	85122345	-	137	54	AC022210.1	0.0838536	0.138016	0.140969	0.127797	0.981863	-0.0264069	0.999765	-0.000338973	0.995618	NA
ENSG00000178982	19	39109735	39127595	+	17861	2785	EIF3K	24504.8	31511.2	31438.8	31761.8	1.00122	0.0017609	1.0007	0.00100854	0.99563	0.998374
ENSG00000158488	1	158323254	158327343	+	4090	2767	CD1E	91.5744	87.362	88.122	84.7315	0.997665	-0.00337199	0.999342	-0.000950252	0.995674	0.998374
ENSG00000183130	1	248789420	248790491	-	1072	1072	OR2T11	0.378579	0.363063	0.403223	0.224047	1.01141	0.0163612	1.00032	0.000463129	0.995701	NA
ENSG00000196341	11	124179708	124180733	-	1026	1026	OR8D1	0.350016	0.311395	0.31787	0.288983	1.00863	0.012394	1.00037	0.000534269	0.995762	NA
ENSG00000171570	19	41284147	41314103	+	29957	2589	RAB4B-EGLN2	2.33197	2.25425	2.36905	1.85685	1.00183	0.00264142	1.00066	0.000950088	0.995875	0.998477
ENSG00000197937	19	53627325	53662328	-	35004	5364	ZNF347	879.02	842.064	818.579	923.359	0.999273	-0.00104975	0.999446	-0.000799956	0.995888	0.998477
ENSG00000130829	X	152907946	152916781	+	8836	2776	DUSP9	344.267	334.666	336.727	327.53	0.998268	-0.00250105	0.999347	-0.000942446	0.995936	0.998477
ENSG00000196406	X	140785568	140786896	-	1329	682	SPANXD	0.664494	0.299976	0.303959	0.286191	0.994257	-0.00830969	0.999595	-0.000584827	0.996059	NA
ENSG00000154438	7	117003276	117068177	-	64902	3065	ASZ1	1.51183	2.11244	2.13024	2.05083	0.997016	-0.00431088	0.999482	-0.000748122	0.996135	0.998623
ENSG00000186572	8	7669242	7673238	-	3997	389	DEFB107A	0.11405	0.0177737	0.0229084	0	0.983013	-0.0247179	0.999805	-0.00028114	0.996166	NA
ENSG00000111674	12	7022909	7032861	+	9953	4281	ENO2	7151.26	8285.77	8312.09	8194.63	0.998922	-0.00155536	0.999391	-0.000878745	0.996204	0.998639
ENSG00000166363	11	6866883	6867936	+	1054	1054	OR10A5	0.0984209	0.113527	0.124837	0.0743804	0.988121	-0.01724	0.99976	-0.000345873	0.996309	NA
ENSG00000198108	5	129240165	129522327	+	282163	3938	CHSY3	297.129	299.071	294.908	313.48	1.00125	0.00179587	1.00059	0.000846319	0.996408	0.998791
ENSG00000267824	16	20499024	20500981	+	1958	1958	AC137056.1	0.627434	0.171013	0.198842	0.0746824	1.00968	0.0138958	1.00024	0.000351647	0.996587	NA
ENSG00000259003	14	23025534	23027939	+	2406	781	AE000662.92	1.02631	1.14521	1.15517	1.11073	1.00223	0.00321511	1.00043	0.000621011	0.996886	0.999101
ENSG00000040275	5	169010638	169031782	+	21145	4777	SPDL1	2257.84	2384.11	2390.39	2362.37	0.999493	-0.000732239	0.9996	-0.000577693	0.996891	0.999101
ENSG00000135472	12	50260679	50298000	-	37322	6057	FAIM2	360.44	246.993	251.589	231.085	1.00133	0.00191341	1.0005	0.000714194	0.996916	0.999101
ENSG00000136297	7	4945620	4998844	-	53225	2466	MMD2	1.14299	1.49315	1.52867	1.3702	0.997224	-0.00401006	0.999613	-0.000558155	0.996929	0.999101
ENSG00000187005	21	32127439	32127746	-	308	308	KRTAP21-1	0.167398	0.0960068	0.102167	0.0746824	1.01046	0.0150051	1.00019	0.000277086	0.996939	NA
ENSG00000268936	11	134855246	134856693	+	1448	1448	AP003062.1	0.0837683	0.0801687	0.0817536	0.0746824	0.987373	-0.0183324	0.999855	-0.000208512	0.997156	NA
ENSG00000180259	20	4711928	4721314	-	9387	2333	PRNT	0.510537	0.651739	0.688995	0.522777	1.00542	0.00779416	1.00025	0.000363735	0.997194	NA
ENSG00000188152	9	99690592	99702535	+	11944	3906	NUTM2G	12.3153	12.2482	11.6057	14.4724	1.00092	0.00132486	1.00046	0.000657482	0.997206	0.999325
ENSG00000115507	2	63277192	63284971	+	7780	4833	OTX1	222.739	230.324	230.146	230.936	1.00148	0.00213482	1.00041	0.000593858	0.997289	0.999355
ENSG00000176230	14	20585566	20586597	+	1032	1032	OR4K17	0.0913354	0.0771072	0.0778077	0.0746824	0.988017	-0.0173926	0.999863	-0.000197823	0.997302	NA
ENSG00000183704	Y	13496241	13524717	-	28477	908	SLC9B1P1	0.0609771	0.0579545	0.0547384	0.0690873	1.01196	0.0171482	1.00014	0.000195043	0.99734	NA
ENSG00000182634	11	123908773	123909717	-	945	945	OR10G7	0.145483	0.0659334	0.063406	0.0746824	1.01145	0.0164263	1.00013	0.000186832	0.997452	NA
ENSG00000178761	15	75192328	75199462	-	7135	5258	FAM219B	4677.29	4223.61	4223.94	4222.48	0.99962	-0.000547611	0.999691	-0.000446202	0.99747	0.999445
ENSG00000101199	20	61904137	61921142	+	17006	6610	ARFGAP1	11170	10852.2	10818.3	10969.8	1.00046	0.00066775	1.00034	0.000494615	0.997536	0.999445
ENSG00000179477	17	7975954	7991021	-	15068	2656	ALOX12B	29.3631	23.7385	23.533	24.4496	0.998805	-0.00172504	0.999614	-0.000556615	0.997537	0.999445
ENSG00000214819	17	20483037	20484224	+	1188	1048	CDRT15L2	0.137811	0.141537	0.138202	0.153079	1.00842	0.0120964	1.00015	0.000216286	0.997578	NA
ENSG00000137573	8	70378859	70573150	+	194292	9404	SULF1	19515.2	19332.7	18103	23589.5	0.998989	-0.00145935	0.999614	-0.000556421	0.997604	0.999459
ENSG00000172154	11	55860753	55861762	+	1010	1010	OR8I2	0.0289942	0.0629875	0.0596089	0.0746824	1.01051	0.0150894	1.00012	0.000171626	0.997659	NA
ENSG00000215356	8	7783859	7812271	+	28413	3588	ZNF705B	0.0661624	0.055336	0.0511549	0.0698093	1.01009	0.0144876	1.00012	0.000173967	0.997684	NA
ENSG00000168477	6	32008931	32083111	-	74181	15166	TNXB	1247.31	941.437	948.825	915.863	1.00086	0.00124438	1.00036	0.000526457	0.997757	0.999559
ENSG00000164508	6	25726291	25726790	-	500	500	HIST1H2AA	0.383957	0.302092	0.324638	0.224047	1.00539	0.00775443	1.00018	0.000254555	0.997768	NA
ENSG00000188352	9	20658308	20995954	+	337647	10035	FOCAD	3303.12	3706.31	3639.77	3936.67	0.999581	-0.000603916	0.999703	-0.00042864	0.997945	0.999694
ENSG00000181958	11	55135360	55136394	+	1035	1035	OR4A15	0.254452	0.015092	0.0194519	0	0.991054	-0.0129651	0.999898	-0.000147464	0.997989	NA
ENSG00000182783	1	248721784	248722797	-	1014	1014	OR2T29	0.0867652	0.0806681	0.0823973	0.0746824	0.991334	-0.0125565	0.999901	-0.000142817	0.998052	NA
ENSG00000196966	6	26225383	26225844	+	462	462	HIST1H3E	121.653	113.386	114.777	108.571	1.00071	0.0010174	1.00029	0.000419649	0.998209	0.999749
ENSG00000139926	14	51955818	52197445	+	241628	9416	FRMD6	1902.57	1818.82	1793.73	1905.68	0.999458	-0.000782259	0.999711	-0.000416491	0.998219	0.999749
ENSG00000204897	17	38904273	38911584	-	7312	1670	KRT25	0.589135	0.559848	0.575591	0.505351	0.998205	-0.0025925	0.999817	-0.000264503	0.998407	NA
ENSG00000221864	21	46086106	46086844	-	739	739	KRTAP12-2	0.478093	0.256934	0.262976	0.236021	1.00321	0.0046298	1.00014	0.000200647	0.998411	NA
ENSG00000171195	4	71296209	71348714	+	52506	2798	MUC7	4.34227	0.697798	0.698578	0.695097	1.00226	0.00325447	1.00016	0.000237624	0.998417	0.999749
ENSG00000105974	7	116164839	116201233	+	36395	4077	CAV1	4615.2	4618.56	4634.22	4564.35	1.00046	0.000661676	1.00024	0.000352661	0.998492	0.999749
ENSG00000007264	19	3777971	3802127	-	24157	4138	MATK	314.175	273.407	272.301	277.235	1.0005	0.000722548	1.00024	0.000341316	0.998552	0.999749
ENSG00000166685	17	71189129	71204646	+	15518	5061	COG1	2716.45	2405.4	2401.92	2417.48	1.00021	0.000306486	1.00017	0.000251071	0.998562	0.999749
ENSG00000091436	2	173940163	174132738	+	192576	13799	MLTK	3926.66	3684.36	3631.77	3866.37	0.999689	-0.000449462	0.999788	-0.000306059	0.998576	0.999749
ENSG00000204394	6	31745295	31763730	-	18436	6081	VARS	7643.21	8072.69	8077.09	8057.45	1.00022	0.00031559	1.00017	0.000248402	0.998668	0.999749
ENSG00000160785	1	156163880	156182587	+	18708	7112	SLC25A44	3037.04	3195.97	3181.21	3247.07	1.00015	0.000221775	1.00013	0.000192275	0.998744	0.999749
ENSG00000110218	11	93862094	93915138	+	53045	2769	PANX1	1975.15	1911.66	1906.89	1928.18	1.00019	0.000273185	1.00015	0.000221938	0.998748	0.999749
ENSG00000174840	3	57542003	57552571	+	10569	8947	PDE12	2316.99	2328.43	2315.89	2371.84	1.00018	0.000265696	1.00015	0.00021401	0.99881	0.999749
ENSG00000187144	1	16713612	16763919	-	50308	4506	SPATA21	54.1993	42.7365	39.5521	53.7595	1.00048	0.000697985	1.00019	0.000274531	0.998822	0.999749
ENSG00000269237	19	21587961	21674068	+	86108	472	CTD-2561J22.3	0.0311818	0.0677398	0.0671419	0.0698093	1.00527	0.00758111	1.00006	8.6227e-05	0.998824	NA
ENSG00000164920	8	99956631	99964332	+	7702	2930	OSR2	917.947	989.304	987.287	996.286	0.999546	-0.000655698	0.99981	-0.000274656	0.998829	0.999749
ENSG00000110075	11	68228186	68382802	+	154617	8333	PPP6R3	9814.07	9474.82	9472.77	9481.92	1.00014	0.000200676	1.00012	0.000174181	0.998859	0.999749
ENSG00000215021	12	7074490	7079988	-	5499	2502	PHB2	25176.4	27935.5	27914.6	28008	0.99978	-0.000317537	0.99984	-0.000231462	0.998865	0.999749
ENSG00000204231	6	33161365	33168630	-	7266	4007	RXRB	5950.53	6128.2	6129.11	6125.04	1.00013	0.000190115	1.00012	0.000166543	0.998878	0.999749
ENSG00000129744	11	3666358	3685646	+	19289	1467	ART1	2.3951	1.83411	1.8907	1.6382	0.999177	-0.00118833	0.999857	-0.000205812	0.998936	0.999749
ENSG00000072444	10	48001603	48055018	-	53416	2055	ASAH2C	5.75184	5.80834	5.70889	6.1526	0.999591	-0.000589846	0.999838	-0.000234224	0.998996	0.999749
ENSG00000135698	16	82181403	82203831	-	22429	2190	MPHOSPH6	1059.73	1009.36	1011.11	1003.32	0.999863	-0.00019695	0.999885	-0.000165243	0.999006	0.999749
ENSG00000221840	11	51411378	51412448	-	1071	1071	OR4A5	0.286542	0.333298	0.386434	0.149365	0.996679	-0.00479875	0.999953	-6.80528e-05	0.999158	NA
ENSG00000110906	12	109886461	109915349	-	28889	9865	KCTD10	5674.9	5825.94	5811.42	5876.21	1.00011	0.000152593	1.00009	0.000131343	0.999159	0.999848
ENSG00000176200	11	59271049	59271984	+	936	936	OR4D11	0.690459	0.181778	0.191142	0.149365	1.00236	0.003406	1.00005	7.36258e-05	0.999238	NA
ENSG00000134690	1	38158090	38175391	+	17302	2469	CDCA8	3237.72	3670.64	3673.69	3660.07	1.00017	0.000250786	1.00011	0.000154347	0.999317	0.999891
ENSG00000213064	1	168195176	168222263	+	27088	11221	SFT2D2	9932.46	10562.7	10499.9	10780.1	0.999909	-0.000131482	0.999926	-0.000107198	0.999391	0.999891
ENSG00000147416	8	20054878	20084330	+	29453	7816	ATP6V1B2	7173.12	7630.16	7642.27	7588.25	0.999913	-0.000125216	0.999928	-0.00010358	0.999396	0.999891
ENSG00000100418	22	41994032	42017100	-	23069	4972	DESI1	2797.01	2546.83	2545.37	2551.89	0.999928	-0.000103352	0.999938	-8.96264e-05	0.999414	0.999891
ENSG00000180913	11	6149840	6150706	+	867	867	OR56B3P	0.705272	0.773468	0.832049	0.57069	0.999151	-0.00122536	0.999945	-7.91024e-05	0.999452	NA
ENSG00000258052	12	70195449	70249143	+	53695	548	AC025263.3	0.0596395	0.0591633	0.0547673	0.0743804	1.00226	0.00325339	1.00003	3.70038e-05	0.999495	NA
ENSG00000221845	7	47694842	47701246	+	6405	2911	C7orf65	14.815	12.7981	12.4035	14.1642	1.00023	0.000327481	1.00007	0.000104616	0.999536	0.999953
ENSG00000213658	16	28996147	29002104	+	5958	4430	LAT	87.5618	79.0952	81.5311	70.6632	0.999861	-0.000200829	0.999933	-9.66936e-05	0.99959	0.999953
ENSG00000129680	X	135295381	135338641	-	43261	7065	MAP7D3	1463.05	1332.04	1333.61	1326.61	0.999946	-7.83474e-05	0.999958	-6.09355e-05	0.999679	0.999953
ENSG00000179943	19	56102746	56113336	-	10591	6781	FIZ1	2020.88	2118.27	2118.28	2118.21	0.999963	-5.27995e-05	0.99997	-4.25763e-05	0.999763	0.999953
ENSG00000183979	17	79858621	79860781	+	2161	2161	NPB	21.6675	20.2597	21.7672	15.0414	0.999904	-0.000138371	0.999964	-5.17719e-05	0.999777	0.999953
ENSG00000114487	3	108677086	108836989	-	159904	3764	MORC1	7.15018	4.58251	4.49969	4.86919	0.999887	-0.000163276	0.999969	-4.51416e-05	0.999794	0.999953
ENSG00000214681	3	51907737	51909600	-	1864	512	IQCF5	0.142214	0.0668205	0.0636972	0.0776319	1.00026	0.000375946	1.00001	1.09613e-05	0.999899	NA
ENSG00000102317	X	48432837	48437454	+	4618	3731	RBM3	14238.6	14254.1	14254.3	14253.2	1.00002	2.43543e-05	1.00001	1.8364e-05	0.999907	0.999997
ENSG00000215545	20	29891015	29896388	-	5374	309	DEFB116	0.136365	0.113252	0.124394	0.0746824	0.999837	-0.000234917	0.999998	-2.75404e-06	0.999963	NA
ENSG00000162413	1	6650784	6674667	-	23884	6670	KLHL21	3569.65	3766.56	3778.19	3726.29	1	1.23475e-06	1	8.00384e-07	0.999996	0.999997
ENSG00000172568	5	156768608	156772729	-	4122	2285	FNDC9	2.14739	1.78264	1.79175	1.75109	0.999999	-1.94146e-06	1	-5.76024e-07	0.999997	0.999997
ENSG00000129864	Y	16097652	16098393	-	742	550	VCY	0.00688312	0	0	0	1	0	1	0	1	NA
ENSG00000174957	11	55944094	55945032	+	939	939	OR5J2	0.0269338	0	0	0	1	0	1	0	1	NA
ENSG00000176679	Y	3447082	3448082	+	1001	1001	TGIF2LY	0.00688312	0	0	0	1	0	1	0	1	NA
ENSG00000177023	8	7327830	7332604	-	4775	281	DEFB104B	0.052801	0	0	0	1	0	1	0	1	NA
ENSG00000180872	6	50011288	50016364	-	5077	342	DEFB112	0.00976814	0	0	0	1	0	1	0	1	NA
ENSG00000181927	11	55405834	55406772	+	939	939	OR4P4	0.0615509	0	0	0	1	0	1	0	1	NA
ENSG00000182330	1	13386646	13390765	-	4120	1844	PRAMEF8	0.0195363	0	0	0	1	0	1	0	1	NA
ENSG00000186967	21	31869142	31869451	-	310	310	KRTAP19-4	0.0907251	0	0	0	1	0	1	0	1	NA
ENSG00000187082	8	7340026	7343922	-	3897	316	DEFB106B	0.0359143	0	0	0	1	0	1	0	1	NA
ENSG00000198965	1	158449668	158450675	+	1008	1008	OR10R2	0.00976814	0	0	0	1	0	1	0	1	NA
ENSG00000205496	11	4976002	4976943	-	942	942	OR51A2	0.0221926	0	0	0	1	0	1	0	1	NA
ENSG00000205497	11	4967355	4968356	-	1002	1002	OR51A4	0.00739754	0	0	0	1	0	1	0	1	NA
ENSG00000205944	Y	25365594	25437503	+	71910	4163	DAZ2	0.00818143	0	0	0	1	0	1	0	1	NA
ENSG00000206047	8	6835171	6837602	-	2432	486	DEFA1	0.0047937	0	0	0	1	0	1	0	1	NA
ENSG00000214642	6	49936390	49937338	-	949	249	DEFB113	0.0147951	0	0	0	1	0	1	0	1	NA
ENSG00000224336	Y	9374241	9384693	-	10453	777	FAM197Y1	0.0153372	0	0	0	1	0	1	0	1	NA
ENSG00000228144	12	66517697	66563765	-	46069	984	TMBIM4	0.00626533	0	0	0	1	0	1	0	1	NA
ENSG00000228517	X	120087142	120090454	-	3313	1288	CT47A7	0.0189637	0	0	0	1	0	1	0	1	NA
ENSG00000230178	5	180794269	180795263	+	995	995	OR4F3	0.00809495	0	0	0	1	0	1	0	1	NA
ENSG00000231396	4	9212383	9213975	+	1593	1593	USP17L10	0.0120457	0	0	0	1	0	1	0	1	NA
ENSG00000233412	3	97887544	97888485	+	942	942	OR5H15	0.0171657	0	0	0	1	0	1	0	1	NA
ENSG00000236032	3	97868170	97869249	+	1080	1080	OR5H14	0.0292813	0	0	0	1	0	1	0	1	NA
ENSG00000236371	X	120111460	120119642	-	8183	1589	CT47A1	0.00632122	0	0	0	1	0	1	0	1	NA
ENSG00000248933	4	9269345	9270937	+	1593	1593	USP17L22	0.0147203	0	0	0	1	0	1	0	1	NA
ENSG00000254834	11	56344212	56345263	-	1052	1052	OR5M10	0.0736266	0	0	0	1	0	1	0	1	NA
ENSG00000258064	12	72067984	72092748	+	24765	771	RP11-293I14.2	0.0184867	0	0	0	1	0	1	0	1	NA
ENSG00000259060	14	21051051	21077954	-	26904	2467	RNASE11	0.0221926	0	0	0	1	0	1	0	1	NA
ENSG00000261130	16	15489611	15609205	+	119595	1052	RP11-1021N1.1	0.0157144	0	0	0	1	0	1	0	1	NA
ENSG00000264545	9	21802635	22032985	+	230351	935	RP11-145E5.5	0.00791519	0	0	0	1	0	1	0	1	NA
ENSG00000267001	19	2717767	2740046	-	22280	543	AC006538.4	0.0365135	0	0	0	1	0	1	0	1	NA
ENSG00000267173	19	44833848	44905774	-	71927	561	CTC-512J12.6	0.0249762	0	0	0	1	0	1	0	1	NA
ENSG00000268602	11	107582998	107595135	+	12138	39	AP002353.1	0.123418	0	0	0	1	0	1	0	1	NA
ENSG00000268706	18	61602042	61609601	-	7560	93	AC009802.1	0.0191883	0	0	0	1	0	1	0	1	NA
ENSG00000268708	9	44325916	44326077	-	162	162	BX088651.2	0.00688312	0	0	0	1	0	1	0	1	NA
ENSG00000268714	5	115358088	115394625	+	36538	420	CTD-2287O16.3	0.00818143	0	0	0	1	0	1	0	1	NA
ENSG00000268797	19	41307202	41404187	+	96986	575	CTC-490E21.12	0.011059	0	0	0	1	0	1	0	1	NA
ENSG00000269035	19	17547420	17571613	-	24194	892	CTD-2521M24.10	0.0223376	0	0	0	1	0	1	0	1	NA
ENSG00000269741	19	51499274	51512837	-	13564	1933	KLK9	0.00986754	0	0	0	1	0	1	0	1	NA
ENSG00000272297	4	187347700	187476464	-	128765	682	RP11-215A19.2	0.0144661	0	0	0	1	0	1	0	1	NA
ENSG00000007933	1	171060018	171086959	+	26942	3463	FMO3	286.396	225.653	118.127	597.858	2.73229	1.45011	1.61809	0.694291	NA	NA
ENSG00000011052	17	49230951	49249105	+	18155	1241	NME2	0	0	0	0	NA	NA	1	0	NA	NA
ENSG00000012223	3	46477136	46526724	-	49589	4247	LTF	1728.94	4549.08	4570.16	4476.11	4.17423	2.06151	1.97703	0.983338	NA	NA
ENSG00000029534	8	41510739	41754280	-	243542	10799	ANK1	198.472	242.014	259.03	183.114	1.21972	0.286549	1.07593	0.105581	NA	NA
ENSG00000030304	9	113431051	113563859	+	132809	4159	MUSK	12.1405	5.69821	6.638	2.44508	0.420389	-1.2502	0.790518	-0.339129	NA	NA
ENSG00000074803	15	48483861	48596275	+	112415	12476	SLC12A1	105.622	94.0798	95.0396	90.7574	0.951987	-0.0709864	0.983583	-0.0238815	NA	NA
ENSG00000075043	20	62037542	62103993	-	66452	4029	KCNQ2	15.246	86.2006	30.6921	278.345	0.488229	-1.03437	0.828884	-0.270758	NA	NA
ENSG00000077279	X	110537007	110655603	-	118597	10139	DCX	4.15415	5.7607	6.72965	2.40665	0.338414	-1.56314	0.808374	-0.306905	NA	NA
ENSG00000077498	11	88910620	89028927	+	118308	3016	TYR	2.26306	7.21394	9.005	1.01412	0.725041	-0.463865	0.939564	-0.0899364	NA	NA
ENSG00000078579	8	16849678	16859690	-	10013	1688	FGF20	15.6905	103.054	129.675	10.9062	0.647527	-0.626987	0.880697	-0.183283	NA	NA
ENSG00000078898	20	31595406	31611515	+	16110	1898	BPIFB2	10.2977	460.733	592.386	5.01171	0.374915	-1.41536	0.795385	-0.330275	NA	NA
ENSG00000085465	1	111956936	111970399	-	13464	2988	OVGP1	1217.82	7061.87	1210.75	27315.7	0.434456	-1.20272	0.735393	-0.443412	NA	NA
ENSG00000096088	6	41704449	41721847	-	17399	2025	PGC	3.55919	88.6804	113.672	2.17172	0.430328	-1.21649	0.766766	-0.383142	NA	NA
ENSG00000100604	14	93389425	93401638	+	12214	3102	CHGA	214.731	3822.22	4789.88	472.643	1.48077	0.566349	1.12612	0.171361	NA	NA
ENSG00000102080	X	153424682	153445634	-	20953	1471	TEX28P2	0	0	0	0	NA	NA	1	0	NA	NA
ENSG00000102837	13	53602894	53626192	+	23299	2897	OLFM4	22.2847	121.901	66.5354	313.552	0.271467	-1.88115	0.708373	-0.497418	NA	NA
ENSG00000103316	16	21250195	21314404	-	64210	3782	CRYM	64.6549	63.0538	67.9231	46.1982	1.31982	0.400346	1.10561	0.14484	NA	NA
ENSG00000104918	19	7733930	7735334	+	1405	514	RETN	15.226	20.8935	18.0398	30.7716	2.32238	1.2156	1.4257	0.51167	NA	NA
ENSG00000105388	19	42212504	42233718	+	21215	3351	CEACAM5	47.6585	19.093	17.9147	23.1719	0.795649	-0.329796	0.961756	-0.0562565	NA	NA
ENSG00000105605	19	54412589	54447195	+	34607	2800	CACNG7	2.52864	1.95951	2.02247	1.74154	0.807833	-0.307871	0.968172	-0.0466648	NA	NA
ENSG00000106038	7	27282164	27290112	+	7949	3110	EVX1	5.47045	7.93993	1.35736	30.7257	55.859	5.80372	19.4239	4.27976	NA	NA
ENSG00000108242	10	96443251	96495947	+	52697	2545	CYP2C18	10.1951	13.1765	15.1923	6.1988	0.919237	-0.121492	0.980949	-0.0277503	NA	NA
ENSG00000111713	12	21689123	21757781	-	68659	3132	GYS2	27.7797	44.7152	17.2627	139.743	9.53572	3.25334	7.51722	2.9102	NA	NA
ENSG00000112175	6	55618443	55740362	-	121920	3952	BMP5	22.7081	4.64172	4.81743	4.03347	0.843129	-0.246175	0.972679	-0.0399636	NA	NA
ENSG00000122728	9	32629452	32635667	-	6216	6216	TAF1L	0	0	0	0	NA	NA	1	0	NA	NA
ENSG00000123838	1	207277607	207318317	+	40711	2441	C4BPA	65.3175	56.7228	34.1547	134.843	4.09803	2.03493	1.96252	0.972707	NA	NA
ENSG00000124208	20	48697661	48770174	-	72514	2757	TMEM189-UBE2V1	0	0	0	0	NA	NA	1	0	NA	NA
ENSG00000125285	13	95361886	95364389	-	2504	2504	SOX21	7.34513	7.00243	7.36985	5.73059	0.493968	-1.01751	0.852489	-0.230247	NA	NA
ENSG00000125813	20	21686297	21696620	+	10324	3351	PAX1	5.33601	13.8234	17.0087	2.79739	0.60185	-0.732524	0.926637	-0.109923	NA	NA
ENSG00000127831	2	219283815	219318018	+	34204	6920	VIL1	54.8441	44.9531	44.2062	47.5387	0.91476	-0.128535	0.967006	-0.0484029	NA	NA
ENSG00000128683	2	171669723	171717661	+	47939	8242	GAD1	162.784	1184.56	1503.71	79.7845	0.359767	-1.47487	0.575132	-0.798034	NA	NA
ENSG00000130283	19	18979361	19006905	-	27545	2510	GDF1	0	0	0	0	NA	NA	1	0	NA	NA
ENSG00000131059	20	31805116	31815564	+	10449	2481	BPIFA3	1.09356	1.3246	1.41767	1.00242	0.935602	-0.0960335	0.994939	-0.00731959	NA	NA
ENSG00000132297	8	133073733	133123406	-	49674	6143	HHLA1	2.28364	1.93808	1.85965	2.20956	1.45547	0.541487	1.073	0.10165	NA	NA
ENSG00000134249	1	120436156	120439118	-	2963	2963	ADAM30	0.815974	1.14468	1.17588	1.03669	0.866643	-0.206491	0.984672	-0.0222847	NA	NA
ENSG00000134398	16	23701647	23724821	-	23175	4998	ERN2	84.9934	80.9484	74.8377	102.101	0.390241	-1.35756	0.655517	-0.609295	NA	NA
ENSG00000135638	2	73143389	73162020	+	18632	3721	EMX1	10.1777	13.5676	13.6064	13.4334	1.27325	0.348514	1.07802	0.108377	NA	NA
ENSG00000137948	1	92414928	92479983	+	65056	4322	BRDT	7.68629	126.841	162.594	3.08058	0.351599	-1.508	0.766743	-0.383185	NA	NA
ENSG00000138294	10	51549498	51562517	+	13020	1860	MSMB	8.91322	246.643	315.89	6.94313	1.85921	0.894691	1.1339	0.18129	NA	NA
ENSG00000139144	12	18400548	18801348	+	400801	5923	PIK3C2G	26.6783	49.3442	9.10126	188.646	25.5375	4.67455	12.5994	3.65529	NA	NA
ENSG00000139515	13	28494157	28500368	+	6212	2501	PDX1	1.91978	1.61636	1.61298	1.62807	1.04196	0.0592944	1.00651	0.00936332	NA	NA
ENSG00000139574	12	53900474	53901422	-	949	822	NPFF	0	0	0	0	NA	NA	1	0	NA	NA
ENSG00000140538	15	88418230	88799999	-	381770	9078	NTRK3	271.03	149.167	159.926	111.926	0.94935	-0.0749877	0.98581	-0.0206188	NA	NA
ENSG00000140955	16	84224744	84230774	+	6031	4111	ADAD2	50.6195	87.3303	16.8972	331.137	15.0778	3.91435	12.2203	3.61121	NA	NA
ENSG00000141200	17	51900239	51902573	+	2335	2335	KIF2B	0.86891	0.556132	0.589729	0.439834	0.954511	-0.0671666	0.997729	-0.00328043	NA	NA
ENSG00000141255	17	3343313	3417146	-	73834	2860	SPATA22	6.27405	15.5831	5.68237	49.8546	3.11915	1.64115	1.49251	0.577742	NA	NA
ENSG00000143632	1	229566992	229569845	-	2854	1495	ACTA1	46.4067	98.706	40.5955	299.858	2.47414	1.30693	1.66295	0.733742	NA	NA
ENSG00000143839	1	204123944	204135465	-	11522	1465	REN	203.831	63.8565	36.6852	157.911	2.9557	1.5635	1.35945	0.443022	NA	NA
ENSG00000144452	2	215796266	216003151	-	206886	9416	ABCA12	69.5887	78.4747	44.7097	195.354	5.00677	2.32388	4.16362	2.05784	NA	NA
ENSG00000144820	3	100328433	100414323	+	85891	4091	GPR128	19.2894	112.71	144.93	1.17901	0.529239	-0.91801	0.885018	-0.17622	NA	NA
ENSG00000147586	8	80830952	80942524	-	111573	1819	MRPS28	2219.43	2092.03	1953.91	2570.16	1.31947	0.399953	1.21294	0.278507	NA	NA
ENSG00000149968	11	102706532	102714534	-	8003	2048	MMP3	49.9316	57.1225	60.2469	46.3073	0.384281	-1.37977	0.815409	-0.294404	NA	NA
ENSG00000154975	17	49707674	50237377	-	529704	4450	CA10	9.19963	11.6498	14.0183	3.45087	0.680675	-0.554962	0.940433	-0.0886032	NA	NA
ENSG00000155897	8	131792547	132054672	-	262126	5961	ADCY8	434.571	1890.09	2423.35	44.1995	0.0814533	-3.61788	0.257039	-1.95994	NA	NA
ENSG00000156925	X	136648301	136659850	+	11550	4136	ZIC3	7.25629	21.3424	25.4077	7.27007	1.56611	0.647183	1.0747	0.103931	NA	NA
ENSG00000157851	2	27070615	27173219	+	102605	7079	DPYSL5	91.9902	223.694	183.831	361.68	0.254254	-1.97566	0.629431	-0.66788	NA	NA
ENSG00000157950	X	52780318	52790617	+	10300	1540	SSX2B	1.72511	0.508034	0.597546	0.198184	0.421072	-1.24786	0.91968	-0.120796	NA	NA
ENSG00000158578	X	55035488	55057497	-	22010	2134	ALAS2	38.5762	14.139	14.6815	12.2611	0.805226	-0.312534	0.937154	-0.0936414	NA	NA
ENSG00000158639	X	55246788	55250541	+	3754	743	PAGE5	7.71987	28.6364	36.4274	1.66745	0.21749	-2.20098	0.667344	-0.583497	NA	NA
ENSG00000160180	21	43731777	43735761	-	3985	1164	TFF3	357.994	3310.46	4142.68	429.706	0.285862	-1.80661	0.601531	-0.733289	NA	NA
ENSG00000161055	5	180017103	180018540	-	1438	846	SCGB3A1	267.467	2643.7	103.997	11435	1.30032	0.378868	1.07896	0.109644	NA	NA
ENSG00000161574	17	34310692	34328660	-	17969	1047	CCL15-CCL14	0	0	0	0	NA	NA	1	0	NA	NA
ENSG00000162374	1	50513686	50669458	+	155773	6936	ELAVL4	89.2531	39.7289	43.9993	24.9465	0.968184	-0.0466465	0.987688	-0.0178724	NA	NA
ENSG00000162975	2	11052063	11054350	+	2288	2288	KCNF1	112.912	106.616	128.707	30.1457	0.304429	-1.71582	0.6118	-0.708868	NA	NA
ENSG00000163286	2	233271553	233275424	+	3872	2493	ALPPL2	1858.03	460.194	541.891	177.396	0.0824464	-3.6004	0.138328	-2.85384	NA	NA
ENSG00000163421	3	71820807	71834357	-	13551	1612	PROK2	157.3	157.148	92.9859	379.248	3.07822	1.6221	1.33061	0.412089	NA	NA
ENSG00000163501	2	219919142	219925189	-	6048	2023	IHH	20.8835	150.809	193.428	3.28135	0.164984	-2.59961	0.435936	-1.19781	NA	NA
ENSG00000163825	3	46538981	46542439	+	3459	1321	RTP3	20.0994	56.2526	33.4543	135.17	12.1959	3.60833	3.17671	1.66753	NA	NA
ENSG00000164683	8	80676245	80680098	-	3854	3232	HEY1	550.036	374.232	313.772	583.517	1.95413	0.966526	1.43329	0.519333	NA	NA
ENSG00000164778	7	155250824	155257526	+	6703	3395	EN2	18.6448	390.204	495.946	24.174	1.3974	0.482748	1.11019	0.150803	NA	NA
ENSG00000165370	X	136112307	136113833	-	1527	1527	GPR101	3.01992	6.64639	3.22158	18.5015	6.0517	2.59734	1.27973	0.355839	NA	NA
ENSG00000166049	X	150732094	150845211	+	113118	4429	PASD1	13.9024	116.843	132.422	62.9131	6.92698	2.79223	2.06726	1.04772	NA	NA
ENSG00000166111	12	109304658	109459045	-	154388	3968	SVOP	19.3395	13.6607	11.9774	19.4874	1.72762	0.788784	1.14659	0.197351	NA	NA
ENSG00000166948	20	2361554	2413399	+	51846	2292	TGM6	2.43242	3.08281	3.60902	1.26134	0.457221	-1.12904	0.931332	-0.102633	NA	NA
ENSG00000167104	20	31619454	31631853	+	12400	1676	BPIFB6	2.42037	12.5408	15.8857	0.962611	0.217084	-2.20368	0.796561	-0.328144	NA	NA
ENSG00000167751	19	51364824	51383823	+	19000	6394	KLK2	20.5167	258.34	331.597	4.76048	0.144086	-2.795	0.2337	-2.09727	NA	NA
ENSG00000169306	X	28605516	29974840	+	1369325	3667	IL1RAPL1	12.0286	16.553	6.60423	50.9912	6.77137	2.75945	5.37669	2.42672	NA	NA
ENSG00000169789	Y	24636544	24660784	+	24241	1353	PRY	0	0	0	0	NA	NA	1	0	NA	NA
ENSG00000169800	Y	24314689	24329129	-	14441	1921	RBMY1F	0	0	0	0	NA	NA	1	0	NA	NA
ENSG00000169807	Y	24217903	24242154	-	24252	1353	PRY2	0	0	0	0	NA	NA	1	0	NA	NA
ENSG00000170099	14	94770585	94789731	-	19147	1852	SERPINA6	17.9777	44.6539	55.3551	7.61147	0.590364	-0.760324	0.917011	-0.124989	NA	NA
ENSG00000170893	3	129693148	129696781	+	3634	1978	TRH	16.3748	210.621	266.667	16.6169	0.784315	-0.350495	0.923438	-0.114914	NA	NA
ENSG00000171209	4	71108305	71117145	+	8841	836	CSN3	0.422696	0.550959	0.127047	2.01835	10.395	3.37781	1.12782	0.173537	NA	NA
ENSG00000172288	Y	27768264	27771049	+	2786	2668	CDY1	0	0	0	0	NA	NA	1	0	NA	NA
ENSG00000172352	Y	26191376	26194166	-	2791	2675	CDY1B	0	0	0	0	NA	NA	1	0	NA	NA
ENSG00000172399	4	120056939	120108944	+	52006	2597	MYOZ2	52.27	14.8102	17.7896	4.49702	0.248187	-2.0105	0.416737	-1.26279	NA	NA
ENSG00000173366	3	52255097	52265206	-	10110	3804	TLR9	0	0	0	0	NA	NA	1	0	NA	NA
ENSG00000177684	6	49927962	49931818	-	3857	253	DEFB114	0	0	0	0	NA	NA	1	0	NA	NA
ENSG00000178343	4	42399856	42404504	+	4649	1971	SHISA3	31.5372	645.945	819.451	45.3453	1.48811	0.573485	1.15883	0.212672	NA	NA
ENSG00000179142	8	143991975	143999259	-	7285	2936	CYP11B2	1.7324	1.16638	1.35231	0.522777	0.609234	-0.714933	0.971149	-0.0422349	NA	NA
ENSG00000179709	19	56459198	56499995	+	40798	3934	NLRP8	1.41874	1.33423	1.52551	0.672141	0.529312	-0.91781	0.931564	-0.102273	NA	NA
ENSG00000180347	7	31553704	31698334	+	144631	7153	CCDC129	3.48196	23.9939	21.3982	32.9792	0.815214	-0.294749	0.972044	-0.0409064	NA	NA
ENSG00000180772	X	115301975	115306225	+	4251	2882	AGTR2	7.13983	5.3885	6.01943	3.20449	0.869913	-0.201057	0.980037	-0.029092	NA	NA
ENSG00000181495	5	32788945	32791819	+	2875	2875	AC026703.1	0	0	0	0	NA	NA	1	0	NA	NA
ENSG00000182415	Y	20137667	20140477	+	2811	2408	CDY2A	0	0	0	0	NA	NA	1	0	NA	NA
ENSG00000183653	21	30968360	31003067	+	34708	1073	GRIK1-AS2	0	0	0	0	NA	NA	1	0	NA	NA
ENSG00000183753	Y	25119966	25151612	+	31647	1525	BPY2	0	0	0	0	NA	NA	1	0	NA	NA
ENSG00000183795	Y	26753707	26785354	+	31648	1436	BPY2B	0	0	0	0	NA	NA	1	0	NA	NA
ENSG00000184221	21	34442450	34444726	+	2277	2277	OLIG1	22.8147	8.28683	4.41331	21.6951	4.84534	2.2766	3.14965	1.65519	NA	NA
ENSG00000184471	16	1140005	1146244	-	6240	1627	C1QTNF8	1.90256	1.6729	1.88812	0.927909	0.372812	-1.42348	0.900546	-0.151127	NA	NA
ENSG00000184486	6	99282580	99286660	+	4081	4081	POU3F2	6.58108	2.01071	2.2318	1.2454	0.559535	-0.8377	0.874561	-0.193369	NA	NA
ENSG00000184895	Y	2654896	2655740	-	845	845	SRY	0	0	0	0	NA	NA	1	0	NA	NA
ENSG00000184909	1	178511950	178517579	+	5630	2113	C1ORF220	0	0	0	0	NA	NA	1	0	NA	NA
ENSG00000184999	11	62905339	63137190	+	231852	3207	SLC22A10	2.09979	2.07468	2.54292	0.453852	0.199352	-2.32661	0.715569	-0.482837	NA	NA
ENSG00000185894	Y	27177048	27208695	-	31648	1436	BPY2C	0	0	0	0	NA	NA	1	0	NA	NA
ENSG00000186487	2	1792885	2335032	-	542148	13081	MYT1L	5.02165	25.4596	30.6325	7.55361	0.374685	-1.41625	0.77715	-0.363736	NA	NA
ENSG00000186895	11	69624992	69633792	-	8801	892	FGF3	20.849	89.0665	109.35	18.8528	0.645178	-0.632232	0.932116	-0.101419	NA	NA
ENSG00000187191	Y	26909216	26959626	-	50411	3527	DAZ3	0	0	0	0	NA	NA	1	0	NA	NA
ENSG00000187268	X	13053737	13062801	-	9065	5858	FAM9C	12.576	60.2388	72.7189	17.0383	0.616894	-0.696905	0.92298	-0.115629	NA	NA
ENSG00000187461	6	13469513	13486415	-	16903	1523	AL583828.1	0	0	0	0	NA	NA	1	0	NA	NA
ENSG00000187581	14	93813537	93814702	+	1166	533	COX8C	48.3713	71.0925	84.8509	23.4672	0.202037	-2.30731	0.371737	-1.42764	NA	NA
ENSG00000188120	Y	25275502	25345241	-	69740	4608	DAZ1	0	0	0	0	NA	NA	1	0	NA	NA
ENSG00000188474	19	12203078	12225491	+	22414	3766	ZNF788	0	0	0	0	NA	NA	1	0	NA	NA
ENSG00000189252	X	142596564	142605303	-	8740	590	SPANXN3	6.19681	20.0988	1.0189	86.1444	3.42717	1.77702	1.32701	0.408182	NA	NA
ENSG00000189299	X	55649833	55652621	+	2789	2789	FOXR2	6.20656	20.0119	9.26818	57.2015	0.12466	-3.00393	0.866919	-0.206031	NA	NA
ENSG00000196169	17	72322349	72351959	+	29611	5640	KIF19	118.123	137.719	164.593	44.6949	0.512093	-0.965523	0.765771	-0.385014	NA	NA
ENSG00000196620	4	69512348	69536346	-	23999	2077	UGT2B15	7.0926	9.66723	6.88933	19.283	3.85742	1.94764	1.30561	0.384729	NA	NA
ENSG00000197172	X	151867214	151870825	+	3612	1863	MAGEA6	43.3284	118.89	152.931	1.05622	0.219038	-2.19075	0.853042	-0.229312	NA	NA
ENSG00000197446	19	41620337	41634271	+	13935	2994	CYP2F1	85.4869	49.6353	50.4274	46.8934	0.602349	-0.731328	0.894242	-0.161263	NA	NA
ENSG00000197745	11	62063754	62066536	-	2783	434	SCGB1D4	24.2514	545.423	701.182	6.25788	0.39035	-1.35716	0.830857	-0.267328	NA	NA
ENSG00000197851	7	96110938	96132835	-	21898	2707	C7orf76	0	0	0	0	NA	NA	1	0	NA	NA
ENSG00000197888	4	69402902	69434245	-	31344	2077	UGT2B17	147.49	226.813	154.748	476.268	5.07556	2.34357	1.47245	0.55822	NA	NA
ENSG00000197901	11	62703857	62752455	-	48599	2407	SLC22A6	3.22025	3.97963	4.37257	2.61944	0.7888	-0.342268	0.968907	-0.0455698	NA	NA
ENSG00000197910	10	48247669	48252143	+	4475	499	FAM25G	0	0	0	0	NA	NA	1	0	NA	NA
ENSG00000198643	3	58619673	58652575	-	32903	1640	FAM3D	122.842	149.08	63.8299	444.176	15.4536	3.94987	11.0482	3.46574	NA	NA
ENSG00000198743	21	35445870	35478559	+	32690	11574	SLC5A3	0	0	0	0	NA	NA	1	0	NA	NA
ENSG00000198914	2	105471969	105476929	+	4961	4961	POU3F3	54.2904	441.317	568.502	1.06212	0.0190888	-5.71113	0.0426334	-4.55187	NA	NA
ENSG00000203618	22	19710468	19712294	+	1827	1553	GP1BB	0	0	0	0	NA	NA	1	0	NA	NA
ENSG00000204542	6	31079000	31080336	-	1337	1140	C6orf15	129.164	6218.47	7911.51	357.944	4.81295	2.26692	2.21694	1.14857	NA	NA
ENSG00000204918	13	57721622	57724643	+	3022	1847	PRR20B	0	0	0	0	NA	NA	1	0	NA	NA
ENSG00000205307	7	100169855	100171270	-	1416	833	SAP25	0	0	0	0	NA	NA	1	0	NA	NA
ENSG00000205754	12	20968673	21245679	+	277007	3040	SLCO1B7	2.1696	3.85023	4.88765	0.259155	0.158887	-2.65393	0.687756	-0.540031	NA	NA
ENSG00000205777	X	49363628	49373139	+	9512	3129	GAGE1	1.78164	70.3881	90.7224	0	0.125898	-2.98967	0.822592	-0.28175	NA	NA
ENSG00000205821	17	2310279	2318731	-	8453	573	AC006435.1	0	0	0	0	NA	NA	1	0	NA	NA
ENSG00000205916	Y	26980008	27053183	+	73176	4326	DAZ4	0	0	0	0	NA	NA	1	0	NA	NA
ENSG00000205927	21	34398153	34401504	+	3352	3352	OLIG2	6.7822	3.68664	3.96819	2.71205	0.655097	-0.61022	0.905505	-0.143206	NA	NA
ENSG00000206483	3	126290625	126327398	-	36774	1131	TXNRD3NB	0	0	0	0	NA	NA	1	0	NA	NA
ENSG00000206532	3	110607231	110612323	-	5093	1363	RP11-553A10.1	82.3623	30.5758	30.9263	29.3627	0.952838	-0.0696975	0.981649	-0.0267215	NA	NA
ENSG00000213029	1	229440129	229441248	+	1120	1120	SPHAR	0	0	0	0	NA	NA	1	0	NA	NA
ENSG00000214167	17	65027509	65028198	+	690	651	AC005544.1	0	0	0	0	NA	NA	1	0	NA	NA
ENSG00000214447	17	42977135	42982758	+	5624	3404	FAM187A	0	0	0	0	NA	NA	1	0	NA	NA
ENSG00000214670	14	75158879	75179800	-	20922	411	AC007956.1	0	0	0	0	NA	NA	1	0	NA	NA
ENSG00000214732	6	42123279	42131156	+	7878	552	RP1-139D8.6	0	0	0	0	NA	NA	1	0	NA	NA
ENSG00000214736	6	41755400	41757636	+	2237	637	TOMM6	0	0	0	0	NA	NA	1	0	NA	NA
ENSG00000214844	17	19041448	19041895	-	448	96	AC007952.1	0	0	0	0	NA	NA	1	0	NA	NA
ENSG00000214921	17	42325758	42327236	-	1479	1433	AC003102.1	0	0	0	0	NA	NA	1	0	NA	NA
ENSG00000215020	10	48255279	48279199	+	23921	1970	AL591684.1	0	0	0	0	NA	NA	1	0	NA	NA
ENSG00000215298	8	23430157	23432974	+	2818	2818	FP15737	0	0	0	0	NA	NA	1	0	NA	NA
ENSG00000215428	9	133274029	133282639	+	8611	2220	AL354898.1	0	0	0	0	NA	NA	1	0	NA	NA
ENSG00000215621	17	79780293	79784533	-	4241	2974	AC174470.1	0	0	0	0	NA	NA	1	0	NA	NA
ENSG00000215695	1	15986364	15988217	+	1854	1854	RSC1A1	0	0	0	0	NA	NA	1	0	NA	NA
ENSG00000218823	7	4897364	4901625	-	4262	4262	PAPOLB	3.74238	4.22797	5.16809	0.973683	0.195784	-2.35266	0.622316	-0.684281	NA	NA
ENSG00000221874	19	53431728	53466076	-	34349	1252	ZNF321P	0	0	0	0	NA	NA	1	0	NA	NA
ENSG00000223569	4	9236111	9237700	+	1590	1590	USP17L15	0	0	0	0	NA	NA	1	0	NA	NA
ENSG00000223953	11	119209652	119217383	-	7732	3917	C1QTNF5	0	0	0	0	NA	NA	1	0	NA	NA
ENSG00000224089	X	120072561	120075873	-	3313	1288	CT47A10	0	0	0	0	NA	NA	1	0	NA	NA
ENSG00000224130	11	58672897	58676071	+	3175	1596	AP001652.1	0	0	0	0	NA	NA	1	0	NA	NA
ENSG00000224916	19	45445495	45452822	+	7328	1829	APOC4-APOC2	0	0	0	0	NA	NA	1	0	NA	NA
ENSG00000225516	Y	9293012	9344176	-	51165	972	AC006156.1	0	0	0	0	NA	NA	1	0	NA	NA
ENSG00000225932	7	143880559	143883146	+	2588	2588	CTAGE4	0	0	0	0	NA	NA	1	0	NA	NA
ENSG00000225996	1	150521897	150524367	+	2471	1811	AL356356.1	0	0	0	0	NA	NA	1	0	NA	NA
ENSG00000226600	X	120077421	120080733	-	3313	1288	CT47A9	0	0	0	0	NA	NA	1	0	NA	NA
ENSG00000226685	X	120011344	120066151	-	54808	1450	CT47A12	0	0	0	0	NA	NA	1	0	NA	NA
ENSG00000226894	4	69054242	69083798	-	29557	3202	TMPRSS11BNL	0	0	0	0	NA	NA	1	0	NA	NA
ENSG00000226929	X	120067700	120071012	-	3313	1288	CT47A11	0	0	0	0	NA	NA	1	0	NA	NA
ENSG00000226941	Y	24454970	24564028	+	109059	2043	RBMY1J	0	0	0	0	NA	NA	1	0	NA	NA
ENSG00000227140	4	9341129	9342721	+	1593	1593	USP17L5	0	0	0	0	NA	NA	1	0	NA	NA
ENSG00000227164	20	52105495	52106164	+	670	670	AL354993.1	0	0	0	0	NA	NA	1	0	NA	NA
ENSG00000227551	4	9221878	9223470	+	1593	1593	USP17L12	0	0	0	0	NA	NA	1	0	NA	NA
ENSG00000228273	7	100547257	100550424	+	3168	1005	MUC3A	0	0	0	0	NA	NA	1	0	NA	NA
ENSG00000228856	4	9364855	9366447	+	1593	1593	USP17L30	0	0	0	0	NA	NA	1	0	NA	NA
ENSG00000228927	Y	9236030	9307357	+	71328	2379	TSPY3	0	0	0	0	NA	NA	1	0	NA	NA
ENSG00000229544	10	126135592	126138753	-	3162	1646	NKX1-2	2.32277	7.73045	9.60446	1.24347	0.993726	-0.00907962	0.999272	-0.00105114	NA	NA
ENSG00000229549	Y	9195406	9218479	+	23074	2853	TSPY8	0	0	0	0	NA	NA	1	0	NA	NA
ENSG00000229579	4	9336384	9337976	+	1593	1593	USP17L26	0	0	0	0	NA	NA	1	0	NA	NA
ENSG00000229665	13	57728195	57731216	+	3022	1847	PRR20C	0	0	0	0	NA	NA	1	0	NA	NA
ENSG00000230347	X	120082282	120085594	-	3313	1288	CT47A8	0	0	0	0	NA	NA	1	0	NA	NA
ENSG00000230430	4	9331637	9333229	+	1593	1593	USP17L25	0	0	0	0	NA	NA	1	0	NA	NA
ENSG00000230493	17	19122674	19125839	+	3166	552	AC106017.1	0	0	0	0	NA	NA	1	0	NA	NA
ENSG00000231051	4	9350619	9352211	+	1593	1593	USP17L28	0	0	0	0	NA	NA	1	0	NA	NA
ENSG00000231637	4	9355364	9356956	+	1593	1593	USP17L29	0	0	0	0	NA	NA	1	0	NA	NA
ENSG00000231887	12	11033610	11036854	-	3245	603	PRH1	0	0	0	0	NA	NA	1	0	NA	NA
ENSG00000232264	4	9326891	9328483	+	1593	1593	USP17L24	0	0	0	0	NA	NA	1	0	NA	NA
ENSG00000233050	8	11921898	11929256	-	7359	240	DEFB130	0	0	0	0	NA	NA	1	0	NA	NA
ENSG00000233136	4	9217131	9218723	+	1593	1593	USP17L11	0	0	0	0	NA	NA	1	0	NA	NA
ENSG00000233701	3	138760944	138763734	-	2791	2791	PRR23C	1.38901	3.43594	4.25156	0.612639	0.516464	-0.953259	0.934749	-0.0973494	NA	NA
ENSG00000233803	Y	9175073	9177893	+	2821	1959	TSPY4	0	0	0	0	NA	NA	1	0	NA	NA
ENSG00000233863	8	35649365	35653384	+	4020	4020	AC012215.1	0	0	0	0	NA	NA	1	0	NA	NA
ENSG00000234414	Y	23673258	23711212	+	37955	2252	RBMY1A1	0	0	0	0	NA	NA	1	0	NA	NA
ENSG00000234631	10	115674530	115676949	+	2420	2420	AL162407.1	0	0	0	0	NA	NA	1	0	NA	NA
ENSG00000235604	X	140096761	140097876	+	1116	469	SPANXB1	0	0	0	0	NA	NA	1	0	NA	NA
ENSG00000235780	4	9345874	9347466	+	1593	1593	USP17L27	0	0	0	0	NA	NA	1	0	NA	NA
ENSG00000236126	X	120106606	120109918	-	3313	1288	CT47A3	0	0	0	0	NA	NA	1	0	NA	NA
ENSG00000236424	Y	9365489	9368291	+	2803	1941	TSPY10	0	0	0	0	NA	NA	1	0	NA	NA
ENSG00000236737	X	49294472	49294588	+	117	117	GAGE12B	0	0	0	0	NA	NA	1	0	NA	NA
ENSG00000237102	16	67244251	67260930	-	16680	778	AC040160.1	0	0	0	0	NA	NA	1	0	NA	NA
ENSG00000237247	19	7030589	7033022	+	2434	778	MBD3L5	0	0	0	0	NA	NA	1	0	NA	NA
ENSG00000237957	X	120092019	120100198	-	8180	1585	CT47A5	0	0	0	0	NA	NA	1	0	NA	NA
ENSG00000238074	Y	9324922	9327689	+	2768	1132	TSPY6P	0	0	0	0	NA	NA	1	0	NA	NA
ENSG00000238269	X	55101496	55105342	+	3847	507	PAGE2B	32.1224	196.072	249.03	12.7554	0.529314	-0.917804	0.858812	-0.219586	NA	NA
ENSG00000239886	17	39382900	39383904	+	1005	1005	KRTAP9-2	1.038	0.114435	0.125919	0.0746824	0.694815	-0.525299	0.995761	-0.00612862	NA	NA
ENSG00000240224	2	234621638	234681945	+	60308	2345	UGT1A5	0	0	0	0	NA	NA	1	0	NA	NA
ENSG00000240257	X	49207160	49214420	+	7261	517	GAGE2D	1.06027	1.31819	1.699	0	0.102232	-3.29008	0.8857	-0.17511	NA	NA
ENSG00000240510	1	151682909	151702070	+	19162	1760	AL589765.1	0	0	0	0	NA	NA	1	0	NA	NA
ENSG00000241476	X	52725946	52736239	-	10294	1536	SSX2	2.79031	0.767099	0.88118	0.372204	1.11936	0.162674	1.00876	0.0125823	NA	NA
ENSG00000241690	20	2795614	2798712	+	3099	1866	TMEM239	0	0	0	0	NA	NA	1	0	NA	NA
ENSG00000242362	X	120111466	120114778	-	3313	1288	CT47A2	0	0	0	0	NA	NA	1	0	NA	NA
ENSG00000242389	Y	24026223	24064214	-	37992	2498	RBMY1E	0	0	0	0	NA	NA	1	0	NA	NA
ENSG00000242875	Y	23673224	23687672	+	14449	1921	RBMY1B	0	0	0	0	NA	NA	1	0	NA	NA
ENSG00000243509	20	62328021	62330037	+	2017	1124	TNFRSF6B	0	0	0	0	NA	NA	1	0	NA	NA
ENSG00000243543	20	44162835	44168134	-	5300	793	WFDC6	13.2141	105.26	134.534	3.9263	0.366035	-1.44995	0.70567	-0.502935	NA	NA
ENSG00000244115	9	114393666	114432509	+	38844	1448	DNAJC25-GNG10	0	0	0	0	NA	NA	1	0	NA	NA
ENSG00000244395	Y	24026223	24040673	-	14451	1921	RBMY1D	0	0	0	0	NA	NA	1	0	NA	NA
ENSG00000248672	2	160628362	160761221	-	132860	5650	LY75-CD302	0	0	0	0	NA	NA	1	0	NA	NA
ENSG00000248871	17	7452416	7464918	+	12503	1816	TNFSF12-TNFSF13	0	0	0	0	NA	NA	1	0	NA	NA
ENSG00000248920	4	9255104	9256696	+	1593	1593	USP17L19	0	0	0	0	NA	NA	1	0	NA	NA
ENSG00000249139	20	44165625	44176065	-	10441	1156	EPPIN-WFDC6	0	0	0	0	NA	NA	1	0	NA	NA
ENSG00000249811	4	9264598	9266190	+	1593	1593	USP17L21	0	0	0	0	NA	NA	1	0	NA	NA
ENSG00000249967	10	99344131	99433667	+	89537	1848	PI4K2A	0	0	0	0	NA	NA	1	0	NA	NA
ENSG00000250232	X	48929385	48937546	-	8162	1176	AF196779.12	0	0	0	0	NA	NA	1	0	NA	NA
ENSG00000250349	X	37208583	38546928	+	1338346	954	TM4SF2	0	0	0	0	NA	NA	1	0	NA	NA
ENSG00000250424	7	30893010	30963427	+	70418	1524	AQP1	0	0	0	0	NA	NA	1	0	NA	NA
ENSG00000250709	13	36742931	36871979	-	129049	2051	CCDC169-SOHLH2	0	0	0	0	NA	NA	1	0	NA	NA
ENSG00000250913	4	9274090	9274640	+	551	551	USP17L23	0	0	0	0	NA	NA	1	0	NA	NA
ENSG00000251012	3	118866222	118906654	+	40433	246	RP11-484M3.5	0	0	0	0	NA	NA	1	0	NA	NA
ENSG00000251246	1	155036224	155059283	+	23060	1042	EFNA3	0	0	0	0	NA	NA	1	0	NA	NA
ENSG00000251503	1	10490159	10512210	+	22052	1790	APITD1-CORT	0	0	0	0	NA	NA	1	0	NA	NA
ENSG00000251569	2	170335990	170382432	+	46443	1935	RP11-724O16.1	0	0	0	0	NA	NA	1	0	NA	NA
ENSG00000253117	8	133036467	133071627	-	35161	1782	OC90	0	0	0	0	NA	NA	1	0	NA	NA
ENSG00000254692	14	24658363	24682679	-	24317	2740	TM9SF1	0	0	0	0	NA	NA	1	0	NA	NA
ENSG00000254706	1	162335197	162351905	+	16709	541	RP11-565P22.6	0	0	0	0	NA	NA	1	0	NA	NA
ENSG00000255072	4	89442724	89442940	-	217	217	PIGY	0	0	0	0	NA	NA	1	0	NA	NA
ENSG00000255154	3	58303341	58303847	+	507	507	RPP14	0	0	0	0	NA	NA	1	0	NA	NA
ENSG00000255330	6	127759551	127840146	-	80596	11464	SOGA3	0	0	0	0	NA	NA	1	0	NA	NA
ENSG00000255940	8	86756718	86758745	-	2028	2028	REXO1L10P	0	0	0	0	NA	NA	1	0	NA	NA
ENSG00000256206	11	14515329	14541890	-	26562	1221	PSMA1	0	0	0	0	NA	NA	1	0	NA	NA
ENSG00000256394	4	156750881	156787425	-	36545	1692	ASIC5	2.94571	0.723802	0.911325	0.0746824	0.102447	-3.28706	0.779768	-0.358883	NA	NA
ENSG00000256632	12	133264635	133291498	+	26864	567	RP13-672B3.2	0	0	0	0	NA	NA	1	0	NA	NA
ENSG00000256825	12	133707570	133778955	+	71386	1374	CTD-2140B24.4	0	0	0	0	NA	NA	1	0	NA	NA
ENSG00000257028	15	80215507	80217194	+	1688	1688	C15ORF37	0	0	0	0	NA	NA	1	0	NA	NA
ENSG00000257482	7	63505821	63538927	+	33107	1679	ZNF727	0	0	0	0	NA	NA	1	0	NA	NA
ENSG00000258389	4	191005267	191007077	+	1811	1709	DUX4	0	0	0	0	NA	NA	1	0	NA	NA
ENSG00000258664	1	179833916	179834311	-	396	396	IFRG15	0	0	0	0	NA	NA	1	0	NA	NA
ENSG00000258697	4	190995380	190997190	+	1811	1709	DUX4L6	0	0	0	0	NA	NA	1	0	NA	NA
ENSG00000258724	8	10582909	10697357	-	114449	1753	SOX7	0	0	0	0	NA	NA	1	0	NA	NA
ENSG00000258755	4	190992087	190993897	+	1811	1709	DUX4L7	0	0	0	0	NA	NA	1	0	NA	NA
ENSG00000258830	12	57643392	57690267	-	46876	2107	RP11-123K3.4	0	0	0	0	NA	NA	1	0	NA	NA
ENSG00000258992	Y	9236076	9307357	+	71282	1397	TSPY1	0	0	0	0	NA	NA	1	0	NA	NA
ENSG00000259034	4	191008560	191010370	+	1811	1709	DUX4L3	0	0	0	0	NA	NA	1	0	NA	NA
ENSG00000259063	4	190998673	191000532	+	1860	1758	DUX4L5	0	0	0	0	NA	NA	1	0	NA	NA
ENSG00000259075	12	89913185	89920039	-	6855	5500	POC1B-GALNT4	0	0	0	0	NA	NA	1	0	NA	NA
ENSG00000259128	4	191011860	191013719	+	1860	1758	DUX4L2	0	0	0	0	NA	NA	1	0	NA	NA
ENSG00000259159	11	119209652	119217368	-	7717	3902	MFRP	0	0	0	0	NA	NA	1	0	NA	NA
ENSG00000259171	14	21152746	21168735	+	15990	1498	AL163636.6	0	0	0	0	NA	NA	1	0	NA	NA
ENSG00000259753	17	45331263	45421658	+	90396	2785	ITGB3	0	0	0	0	NA	NA	1	0	NA	NA
ENSG00000260415	12	52203789	52206636	+	2848	2848	AC068987.1	0	0	0	0	NA	NA	1	0	NA	NA
ENSG00000261459	16	30537244	30546173	-	8930	1515	ZNF747	0	0	0	0	NA	NA	1	0	NA	NA
ENSG00000261833	16	76587314	76669520	+	82207	284	RP11-58C22.1	0	0	0	0	NA	NA	1	0	NA	NA
ENSG00000262481	17	7293053	7307416	-	14364	2557	C17orf61-PLSCR3	0	0	0	0	NA	NA	1	0	NA	NA
ENSG00000262633	17	45000499	45124520	+	124022	889	RP11-156P1.2	0	0	0	0	NA	NA	1	0	NA	NA
ENSG00000262660	17	79670401	79687569	+	17169	1922	SLC25A10	0	0	0	0	NA	NA	1	0	NA	NA
ENSG00000262664	17	1945327	1946724	+	1398	1025	OVCA2	0	0	0	0	NA	NA	1	0	NA	NA
ENSG00000263136	16	29827832	29831438	+	3607	1143	PAGR1	0	0	0	0	NA	NA	1	0	NA	NA
ENSG00000263203	16	69152757	69154331	-	1575	1575	CHTF8	0	0	0	0	NA	NA	1	0	NA	NA
ENSG00000265629	2	14775215	14790933	+	15719	2048	AC011897.1	0	0	0	0	NA	NA	1	0	NA	NA
ENSG00000265690	16	67197288	67199718	+	2431	2009	RP11-5A19.5	0	0	0	0	NA	NA	1	0	NA	NA
ENSG00000266302	17	16593575	16707767	+	114193	8802	RP11-219A15.1	0	0	0	0	NA	NA	1	0	NA	NA
ENSG00000267531	19	55851254	55856561	+	5308	888	AC020922.1	0	0	0	0	NA	NA	1	0	NA	NA
ENSG00000267697	7	135612022	135612198	-	177	177	LUZP6	0	0	0	0	NA	NA	1	0	NA	NA
ENSG00000267884	1	166026679	166028709	-	2031	2031	AL626787.1	0	0	0	0	NA	NA	1	0	NA	NA
ENSG00000267935	Y	25847479	25850592	+	3114	63	AC016752.1	0	0	0	0	NA	NA	1	0	NA	NA
ENSG00000267937	21	38888740	38888973	+	234	234	AP001421.1	0	0	0	0	NA	NA	1	0	NA	NA
ENSG00000268181	7	62858414	62858860	-	447	447	AC073188.1	0	0	0	0	NA	NA	1	0	NA	NA
ENSG00000268467	11	107462471	107463949	+	1479	972	AP000889.3	0	0	0	0	NA	NA	1	0	NA	NA
ENSG00000268500	19	52115344	52150142	-	34799	2310	SIGLEC5	0	0	0	0	NA	NA	1	0	NA	NA
ENSG00000268781	4	3511523	3511678	-	156	156	AL590235.1	0	0	0	0	NA	NA	1	0	NA	NA
ENSG00000268809	2	105882490	105882585	-	96	96	AC012360.2	0	0	0	0	NA	NA	1	0	NA	NA
ENSG00000268818	22	36023040	36031181	-	8142	847	AL049747.1	0	0	0	0	NA	NA	1	0	NA	NA
ENSG00000269027	5	35051012	35051198	+	187	48	AC010368.2	0	0	0	0	NA	NA	1	0	NA	NA
ENSG00000269205	16	2031633	2032918	+	1286	1286	AC005606.1	0	0	0	0	NA	NA	1	0	NA	NA
ENSG00000269291	Y	15418467	15429181	+	10715	267	AC010877.1	0	0	0	0	NA	NA	1	0	NA	NA
ENSG00000269393	Y	28111776	28114889	-	3114	63	AC007965.1	0	0	0	0	NA	NA	1	0	NA	NA
ENSG00000269464	Y	5306691	5312605	-	5915	42	AC012067.1	0	0	0	0	NA	NA	1	0	NA	NA
ENSG00000269490	6	33663196	33663474	-	279	279	SBP1	0	0	0	0	NA	NA	1	0	NA	NA
ENSG00000269547	19	39406044	39440495	-	34452	1967	CTC-360G5.8	0	0	0	0	NA	NA	1	0	NA	NA
ENSG00000269630	18	60505640	60505948	-	309	309	AC015989.2	0	0	0	0	NA	NA	1	0	NA	NA
ENSG00000269920	10	97733786	97792432	+	58647	2467	RP11-690P14.4	0	0	0	0	NA	NA	1	0	NA	NA
ENSG00000270466	16	30389755	30393863	-	4109	1119	SEPT1	0	0	0	0	NA	NA	1	0	NA	NA
ENSG00000271079	7	143268894	143271480	+	2587	2587	CTAGE15	0	0	0	0	NA	NA	1	0	NA	NA
ENSG00000272162	6	10748027	10930656	+	182630	1589	RP11-637O19.3	0	0	0	0	NA	NA	1	0	NA	NA
ENSG00000272617	16	69362547	69368774	-	6228	887	RP11-343C2.12	0	0	0	0	NA	NA	1	0	NA	NA
ENSG00000272781	14	47311134	48143999	-	832866	3078	MDGA2	0	0	0	0	NA	NA	1	0	NA	NA
ENSG00000272790	11	112041253	112071394	+	30142	618	AP002884.3	0	0	0	0	NA	NA	1	0	NA	NA
ENSG00000273171	17	26691310	26695033	-	3724	851	CTB-96E2.2	0	0	0	0	NA	NA	1	0	NA	NA
ENSG00000273395	1	48226979	48227290	-	312	312	FLJ00388	0	0	0	0	NA	NA	1	0	NA	NA
ENSG00000273439	19	58790318	58807254	+	16937	2210	ZNF8	0	0	0	0	NA	NA	1	0	NA	NA
ENSG00000273452	17	12626199	12661542	+	35344	2055	AC005358.1	0	0	0	0	NA	NA	1	0	NA	NA

### Sheet: 8_RB1m_vs_RB1wt
ID	CHR	START	END	STRAND	FULL_LENGTH	EXONIC_LENGTH	SYMBOL	baseMean	baseMeanAB	baseMeanA	baseMeanB	foldChange.unshrunken	log2FoldChange.unshrunken	foldChange.shrunken	log2FoldChange.shrunken	pval	padj
ENSG00000137310	6	31126319	31134936	+	8618	3538	TCF19	4031.02	4031.02	2770.29	9124.36	3.24741	1.69929	3.1441	1.65265	9.98646e-28	1.87576e-23
ENSG00000123080	1	51426417	51440305	+	13889	3318	CDKN2C	2726.33	2726.33	1659.4	7036.73	4.56762	2.19144	4.26699	2.09322	1.5047e-20	1.41313e-16
ENSG00000159259	21	37757676	37791313	+	33638	5118	CHAF1B	1493.66	1493.66	1118.36	3009.87	2.46102	1.29926	2.38568	1.2544	1.03509e-17	6.48068e-14
ENSG00000170835	9	135937365	135947248	+	9884	2384	CEL	1588.41	1588.41	315.91	6729.3	9.94631	3.31416	8.17241	3.03076	1.83181e-15	8.60171e-12
ENSG00000092470	15	44119161	44160617	+	41457	4078	WDR76	1342.8	1342.8	1045.36	2544.46	2.38258	1.25253	2.2905	1.19566	3.30853e-13	1.24288e-09
ENSG00000012963	14	93673401	93695561	+	22161	3694	UBR7	3760.21	3760.21	3210.5	5981.04	1.80242	0.849936	1.77344	0.826554	1.17016e-12	3.66318e-09
ENSG00000189057	11	58874658	58894883	+	20226	3857	FAM111B	1474.05	1474.05	1060.81	3143.55	2.77462	1.47229	2.6161	1.38742	1.61809e-12	4.34179e-09
ENSG00000198056	12	57125380	57146157	-	20778	2437	PRIM1	1122.27	1122.27	917.581	1949.24	2.23013	1.15713	2.1494	1.10394	6.63125e-12	1.55694e-08
ENSG00000159231	21	37507210	37518864	+	11655	1169	CBR3	671.185	671.185	361.832	1920.97	4.2191	2.07693	3.75326	1.90814	8.21122e-12	1.71368e-08
ENSG00000119403	9	123617977	123639606	-	21630	6547	PHF19	2529.28	2529.28	2134.53	4124.09	1.86375	0.898211	1.82526	0.868101	1.91583e-11	3.5985e-08
ENSG00000183206	18	14507338	14543584	-	36247	6712	POTEC	57.9729	57.9729	71.4831	3.39158	0.0593972	-4.07346	0.094157	-3.40879	1.38067e-10	2.35756e-07
ENSG00000129152	11	17741115	17743678	+	2564	1801	MYOD1	100.211	100.211	124.343	2.71943	0.0413693	-4.5953	0.0754738	-3.72788	1.74924e-10	2.738e-07
ENSG00000080839	20	35624752	35724398	-	99647	5954	RBL1	1269.11	1269.11	1128.93	1835.43	1.66555	0.735995	1.63959	0.713332	1.97358e-10	2.85151e-07
ENSG00000168269	5	169532901	169536727	+	3827	2310	FOXI1	55.5032	55.5032	19.6627	200.299	11.0334	3.4638	7.8154	2.96632	2.84578e-10	3.81802e-07
ENSG00000174871	11	66045661	66052772	+	7112	2069	CNIH2	218.406	218.406	151.793	487.521	3.56136	1.83243	3.17867	1.66842	4.6476e-10	5.81973e-07
ENSG00000159147	21	34931848	34961014	-	29167	3513	DONSON	1706.99	1706.99	1487.09	2595.41	1.82211	0.865611	1.78146	0.83306	5.09792e-10	5.98464e-07
ENSG00000187527	3	192992579	193096632	-	104054	6228	ATP13A5	29.5806	29.5806	14.2034	91.7044	6.4297	2.68475	5.13384	2.36004	6.77589e-10	7.48657e-07
ENSG00000131153	16	85709804	85723679	-	13876	3264	GINS2	1188.75	1188.75	926.347	2248.85	2.22814	1.15584	2.1282	1.08963	9.00379e-10	9.39545e-07
ENSG00000214128	7	138482695	138522846	+	40152	4815	TMEM213	86.9724	86.9724	52.4108	226.601	12.5026	3.64416	8.28511	3.05052	1.22144e-09	1.20749e-06
ENSG00000170298	17	20352708	20370852	-	18145	2670	LGALS9B	13.2359	13.2359	6.65084	39.8393	4.47254	2.1611	3.81098	1.93016	1.30885e-09	1.2292e-06
ENSG00000049541	7	73645829	73668774	-	22946	2197	RFC2	3668.44	3668.44	3121.9	5876.43	1.8188	0.862984	1.77591	0.828556	1.47573e-09	1.31994e-06
ENSG00000078328	16	6069095	7763340	+	1694246	8213	RBFOX1	141.482	141.482	169.555	28.0671	0.144712	-2.78875	0.186798	-2.42045	1.9286e-09	1.64659e-06
ENSG00000139364	12	125671382	126146917	+	475536	15656	TMEM132B	806.107	806.107	961.782	177.182	0.179556	-2.47749	0.221291	-2.17599	2.25468e-09	1.84129e-06
ENSG00000065618	10	105791044	105845760	-	54717	6426	COL17A1	148.559	148.559	100.603	342.298	5.26261	2.39578	4.31299	2.10869	2.6514e-09	2.07505e-06
ENSG00000185615	16	333152	337215	+	4064	2248	PDIA2	386.907	386.907	457.472	101.827	0.197077	-2.34317	0.239045	-2.06464	3.05552e-09	2.29567e-06
ENSG00000173253	9	1050354	1057552	+	7199	2925	DMRT2	77.2062	77.2062	36.2402	242.709	11.1078	3.4735	7.47796	2.90264	3.19553e-09	2.30773e-06
ENSG00000114790	3	153838792	153975616	+	136825	5489	ARHGEF26	577.383	577.383	447.626	1101.6	2.46401	1.30101	2.31104	1.20854	3.31729e-09	2.30773e-06
ENSG00000170689	17	46698518	46703839	-	5322	2705	HOXB9	1220.14	1220.14	671.818	3435.38	8.13522	3.02418	5.97275	2.5784	4.06064e-09	2.68194e-06
ENSG00000204516	6	31462658	31478901	+	16244	2854	MICB	864.711	864.711	685.678	1588	2.53822	1.34382	2.36765	1.24345	4.14079e-09	2.68194e-06
ENSG00000167513	16	88869621	88875666	+	6046	3336	CDT1	1946.77	1946.77	1465.36	3891.66	2.32022	1.21426	2.1934	1.13317	4.90759e-09	3.07264e-06
ENSG00000106031	7	27233122	27239725	-	6604	4664	HOXA13	18.0231	18.0231	6.6458	63.9873	10.5472	3.39878	7.07656	2.82305	7.38099e-09	4.47216e-06
ENSG00000078900	1	3569084	3652765	+	83682	6763	TP73	342.258	342.258	246.221	730.247	3.23304	1.69289	2.8832	1.52767	7.8317e-09	4.59696e-06
ENSG00000171102	9	136080664	136084630	-	3967	811	OBP2B	125.103	205.766	252.042	18.8112	0.152218	-2.71579	0.198783	-2.33073	8.95535e-09	5.09723e-06
ENSG00000176890	18	657604	673578	+	15975	2470	TYMS	4138.79	4138.79	3472.49	6830.69	2.09469	1.06674	2.00339	1.00244	1.44937e-08	8.00694e-06
ENSG00000166920	15	45722727	45740959	+	18233	1405	C15orf48	1428	1428	922.414	3470.56	3.24192	1.69685	2.87214	1.52213	1.86319e-08	9.99894e-06
ENSG00000172987	10	100218875	100995619	-	776745	2365	HPSE2	81.5024	81.5024	100.689	3.9872	0.0628646	-3.99161	0.11298	-3.14586	2.15529e-08	1.12452e-05
ENSG00000165244	9	99148223	99180611	-	32389	3646	ZNF367	965.068	965.068	779.164	1716.12	2.11513	1.08074	2.01629	1.01171	2.73767e-08	1.36942e-05
ENSG00000044459	9	17134980	17503921	+	368942	11167	CNTLN	1235.87	1235.87	1049.42	1989.13	1.97894	0.984725	1.9036	0.928728	2.80011e-08	1.36942e-05
ENSG00000174448	18	51850728	51884334	-	33607	1862	STARD6	7.25572	7.25572	5.22932	15.4424	3.47706	1.79787	3.02746	1.59811	2.84338e-08	1.36942e-05
ENSG00000117139	1	202696526	202778598	-	82073	9185	KDM5B	9280.64	9280.64	10265	5303.85	0.586166	-0.770618	0.600856	-0.734908	3.06334e-08	1.43847e-05
ENSG00000147862	9	14081842	14398982	-	317141	10508	NFIB	7319.15	7319.15	6019.98	12567.8	2.17758	1.12273	2.06551	1.04649	3.30195e-08	1.5127e-05
ENSG00000085741	11	75897369	75921780	-	24412	2401	WNT11	1862.45	1862.45	2193.89	523.446	0.240046	-2.05862	0.287406	-1.79884	3.8092e-08	1.70353e-05
ENSG00000104899	19	2249308	2252072	+	2765	2587	AMH	320.703	320.703	229.448	689.373	6.68847	2.74168	4.95273	2.30823	4.16387e-08	1.81884e-05
ENSG00000176912	18	641320	658340	-	17021	976	C18orf56	143.652	143.652	110.961	275.727	2.34109	1.22718	2.19227	1.13243	4.35124e-08	1.85749e-05
ENSG00000100479	14	50110273	50155140	-	44868	2955	POLE2	642.665	642.665	531.455	1091.95	1.93325	0.95103	1.8626	0.897317	4.48329e-08	1.87132e-05
ENSG00000144354	2	174219548	174233725	+	14178	3934	CDCA7	2046.49	2046.49	1575.12	3950.82	2.42499	1.27798	2.25644	1.17405	4.592e-08	1.87503e-05
ENSG00000215568	22	17442826	17489112	-	46287	3747	GAB4	41.6403	41.6403	51.3349	2.47435	0.048226	-4.37405	0.102154	-3.29118	5.236e-08	2.0416e-05
ENSG00000132646	20	5095599	5107272	-	11674	1471	PCNA	11929.7	11929.7	10375.3	18209.6	1.73813	0.797535	1.69137	0.758188	5.25407e-08	2.0416e-05
ENSG00000134291	12	48357352	48362661	+	5310	3348	TMEM106C	9099.52	9099.52	7759.79	14512	1.76115	0.816516	1.71207	0.77574	5.32601e-08	2.0416e-05
ENSG00000167080	17	47209822	47247351	+	37530	2110	B4GALNT2	31.9034	31.9034	7.65358	129.873	10.203	3.35092	6.52042	2.70496	6.19318e-08	2.32653e-05
ENSG00000222036	14	19553365	19590078	+	36714	7367	POTEG	77.8813	77.8813	94.4711	10.8585	0.166315	-2.58801	0.220146	-2.18347	6.74075e-08	2.48258e-05
ENSG00000141574	17	80278900	80291950	-	13051	2961	SECTM1	2580.29	2580.29	1852.84	5519.23	2.84563	1.50875	2.56188	1.3572	7.21921e-08	2.60766e-05
ENSG00000112312	6	24775159	24786327	+	11169	2476	GMNN	2357.92	2357.92	2030.5	3680.69	1.78557	0.836386	1.73109	0.79168	9.29447e-08	3.29393e-05
ENSG00000176894	12	133264192	133297276	+	33085	2051	PXMP2	1285.16	1285.16	1077.04	2125.99	2.01313	1.00944	1.92424	0.944287	1.00895e-07	3.50946e-05
ENSG00000005102	17	41717756	41739322	-	21567	2707	MEOX1	2085.39	2085.39	2436.97	664.99	0.226222	-2.14419	0.27864	-1.84353	1.10919e-07	3.78799e-05
ENSG00000100206	22	38914954	38966291	-	51338	3025	DMC1	147.384	147.384	104.82	319.34	2.6412	1.40119	2.40624	1.26678	1.14014e-07	3.82416e-05
ENSG00000159871	19	44300081	44331358	-	31278	5091	LYPD5	269.25	269.25	203.932	533.133	2.40994	1.269	2.23422	1.15977	1.18794e-07	3.91458e-05
ENSG00000173825	11	65122238	65125084	+	2847	2012	TIGD3	71.7737	71.7737	51.6702	152.992	2.60586	1.38176	2.3769	1.24908	1.43143e-07	4.6356e-05
ENSG00000182327	17	4692254	4693685	+	1432	1023	GLTPD2	40.2327	69.014	67.2465	76.1544	2.2958	1.19899	2.14488	1.1009	1.48082e-07	4.71427e-05
ENSG00000205220	16	67968405	67970990	-	2586	1853	PSMB10	2336.04	2336.04	1853.52	4285.41	2.07358	1.05212	1.97015	0.978308	1.54221e-07	4.82789e-05
ENSG00000106462	7	148504475	148581413	-	76939	4522	EZH2	4685.89	4685.89	3884	7925.5	1.92468	0.944617	1.84701	0.885188	1.75685e-07	5.40967e-05
ENSG00000141682	18	57567180	57571538	+	4359	2235	PMAIP1	771.688	771.688	651.283	1258.13	2.04101	1.02928	1.94264	0.958021	1.7915e-07	5.42737e-05
ENSG00000163888	3	183977001	183979251	-	2251	1362	CAMK2N2	159.385	159.385	115.235	337.75	3.1757	1.66707	2.76989	1.46983	1.91098e-07	5.69745e-05
ENSG00000012223	3	46477136	46526724	-	49589	4247	LTF	1502.47	2984.23	2749.75	3931.54	5.58164	2.48069	4.2092	2.07355	2.00712e-07	5.8764e-05
ENSG00000128408	22	45809572	45828376	+	18805	1815	RIBC2	498.778	498.778	374.762	999.799	2.70447	1.43534	2.44188	1.28799	2.05102e-07	5.8764e-05
ENSG00000110092	11	69455855	69469242	+	13388	4830	CCND1	14141.2	14141.2	16110.7	6184.25	0.391896	-1.35146	0.428875	-1.22137	2.06486e-07	5.8764e-05
ENSG00000198830	1	26798941	26802463	+	3523	2509	HMGN2	26730.4	26730.4	22899.2	42208.2	1.72231	0.784349	1.66901	0.738991	2.3121e-07	6.48182e-05
ENSG00000119969	10	96305547	96373662	+	68116	10106	HELLS	2167.32	2167.32	1824.16	3553.67	1.96818	0.976861	1.88008	0.910796	2.63219e-07	7.27065e-05
ENSG00000128578	7	129074274	129128240	+	53967	5876	STRIP2	224.368	224.368	177.619	413.234	2.41907	1.27445	2.23015	1.15714	2.72382e-07	7.41472e-05
ENSG00000101198	20	61872136	61904046	-	31911	2668	NKAIN4	575.931	575.931	701.253	69.6302	0.190741	-2.39031	0.250324	-1.99813	2.87865e-07	7.72423e-05
ENSG00000130997	4	2073645	2243848	-	170204	7721	POLN	232.133	232.133	259.013	123.538	0.419974	-1.25163	0.45468	-1.13708	3.28343e-07	8.68628e-05
ENSG00000178202	11	108342832	108369159	-	26328	4993	KDELC2	3944.99	3944.99	3421.27	6060.82	1.773	0.826196	1.71185	0.775557	3.43001e-07	8.94804e-05
ENSG00000162896	1	207101863	207119811	-	17949	4376	PIGR	3243.72	3243.72	1052.49	12096.3	9.42311	3.2362	5.82709	2.54278	3.51388e-07	9.04126e-05
ENSG00000168702	2	140988992	142889270	-	1900279	17040	LRP1B	197.016	197.016	230.718	60.8615	0.228504	-2.12971	0.286195	-1.80493	3.57038e-07	9.06249e-05
ENSG00000121900	1	33360195	33367039	-	6845	1417	TMEM54	2729.01	2729.01	2028.48	5559.17	2.26548	1.17982	2.11109	1.07799	3.6826e-07	9.22271e-05
ENSG00000100526	14	54863567	54886936	+	23370	1829	CDKN3	1507.24	1507.24	1240.22	2586.01	1.96414	0.973898	1.87377	0.905942	3.75304e-07	9.27544e-05
ENSG00000183624	3	128997671	129025029	+	27359	2783	HMCES	5354.3	5354.3	4785.88	7650.71	1.55243	0.634529	1.50226	0.587133	3.9334e-07	9.59493e-05
ENSG00000254349	8	75512010	75735548	+	223539	2906	RP11-758M4.1	20.2885	20.2885	24.3714	3.79371	0.155851	-2.68176	0.220237	-2.18287	4.33745e-07	0.000104449
ENSG00000164985	9	15464064	15511017	-	46954	6768	PSIP1	10698.4	10698.4	9422.83	15851.7	1.80528	0.852225	1.73828	0.797658	4.4289e-07	0.000105301
ENSG00000101911	X	12809474	12842341	+	32868	2758	PRPS2	3932.34	3932.34	3440.24	5920.46	1.62038	0.696332	1.56867	0.649546	4.56025e-07	0.000107069
ENSG00000101412	20	32263489	32274210	-	10722	2503	E2F1	4212.62	4212.62	3548.31	6896.46	1.88563	0.915048	1.80662	0.853295	4.67693e-07	0.000108453
ENSG00000154760	17	33762115	33775856	-	13742	9329	SLFN13	5007.87	5007.87	4323.84	7771.36	1.87536	0.90717	1.79755	0.846035	4.90424e-07	0.000112337
ENSG00000155158	9	15163620	15307358	-	143739	12208	TTC39B	1782.67	1782.67	1494.44	2947.15	1.99056	0.993172	1.89246	0.920266	5.10415e-07	0.000115508
ENSG00000149636	20	35380194	35402221	-	22028	2739	DSN1	2796.6	2796.6	2559.82	3753.2	1.54753	0.629971	1.49504	0.58018	5.31745e-07	0.000118902
ENSG00000237289	15	43885252	43897099	+	11848	3939	CKMT1B	766.05	766.05	485.947	1897.67	3.99852	1.99946	3.24219	1.69697	5.99636e-07	0.000132333
ENSG00000153048	16	8946799	8962866	-	16068	5545	CARHSP1	7878.53	7878.53	6792.31	12266.9	1.63059	0.70539	1.57633	0.656572	6.05902e-07	0.000132333
ENSG00000179914	1	160846329	160854960	-	8632	1483	ITLN1	202.14	433.547	398.468	575.267	6.16485	2.62407	4.37007	2.12766	6.41656e-07	0.000137931
ENSG00000164929	8	104152938	104242533	+	89596	3997	BAALC	410.434	410.434	478.987	133.479	0.286476	-1.80352	0.341093	-1.55176	6.46218e-07	0.000137931
ENSG00000000005	X	99839799	99854882	+	15084	1610	TNMD	47.8092	47.8092	26.291	134.743	4.88197	2.28746	3.72233	1.89621	7.11025e-07	0.000150058
ENSG00000141314	17	30593195	30651680	+	58486	5404	RHBDL3	161.439	161.439	96.5651	423.529	3.49782	1.80646	2.93087	1.55133	7.29671e-07	0.000152282
ENSG00000180914	3	8792094	8811314	-	19221	4514	OXTR	4487.25	4487.25	5147.74	1818.87	0.253857	-1.97791	0.313229	-1.67471	7.75899e-07	0.000160151
ENSG00000170482	5	138702885	138720242	-	17358	3203	SLC23A1	228.71	228.71	166.107	481.624	4.31193	2.10834	3.39986	1.76547	8.40069e-07	0.000171208
ENSG00000168539	11	62676151	62689279	-	13129	3250	CHRM1	20.1718	20.1718	10.0721	60.9748	5.45598	2.44784	3.99673	1.99882	8.477e-07	0.000171208
ENSG00000175305	8	95891998	95908906	-	16909	4399	CCNE2	712.988	712.988	573.282	1277.4	2.06657	1.04724	1.94712	0.961345	8.80354e-07	0.000175912
ENSG00000165553	14	77731826	77737655	-	5830	1884	NGB	25.7882	25.7882	13.9817	73.4861	6.08044	2.60418	4.26915	2.09395	1.00307e-06	0.000195443
ENSG00000168243	1	235710987	235814054	-	103068	5413	GNG4	477.619	477.619	355.858	969.536	3.62595	1.85836	2.99338	1.58177	1.0063e-06	0.000195443
ENSG00000155052	2	124782864	125672864	+	890001	5446	CNTNAP5	18.7277	18.7277	22.8976	1.88114	0.0772493	-3.69434	0.153341	-2.70519	1.00932e-06	0.000195443
ENSG00000179083	X	92929012	92967273	+	38262	3416	FAM133A	97.8587	118.104	143.78	14.3719	0.201512	-2.31106	0.268271	-1.89824	1.04789e-06	0.000200298
ENSG00000158201	18	19230858	19284766	-	53909	4366	ABHD3	1279.01	1279.01	1017.26	2336.5	2.07922	1.05604	1.95472	0.966965	1.05571e-06	0.000200298
ENSG00000168496	11	61560109	61564716	+	4608	2478	FEN1	4642.37	4642.37	3982.56	7308.02	1.66779	0.737938	1.6063	0.683741	1.118e-06	0.000208248
ENSG00000157445	3	54156574	55108584	+	952011	4670	CACNA2D3	698.775	698.775	790.718	327.329	0.389285	-1.3611	0.432506	-1.20921	1.11979e-06	0.000208248
ENSG00000106689	9	126763949	126795580	+	31632	2655	LHX2	59.6454	59.6454	36.7394	152.186	4.13488	2.04784	3.28012	1.71375	1.13162e-06	0.000208385
ENSG00000145526	5	19473060	20575982	-	1102923	4851	CDH18	415.926	415.926	508.297	42.7491	0.111091	-3.17018	0.187437	-2.41552	1.30764e-06	0.00023846
ENSG00000081913	18	60382672	60647666	+	264995	9153	PHLPP1	848.112	848.112	768.272	1170.66	1.69496	0.761251	1.62976	0.704662	1.33743e-06	0.00024107
ENSG00000076003	2	136597196	136633996	-	36801	4118	MCM6	6734.7	6734.7	6062.03	9452.26	1.57625	0.656499	1.51597	0.600243	1.34762e-06	0.00024107
ENSG00000214357	5	172068269	172118543	+	50275	6424	NEURL1B	4098.59	4098.59	3399.1	6924.5	1.93922	0.955476	1.83915	0.87904	1.4714e-06	0.00026073
ENSG00000239282	22	30681106	30685616	-	4511	2746	GATSL3	261.74	261.74	291.902	139.887	0.500175	-0.999496	0.530141	-0.915553	1.6079e-06	0.000282254
ENSG00000150625	4	176554085	176923815	-	369731	7040	GPM6A	192.137	192.137	226.693	52.5304	0.238281	-2.06926	0.304389	-1.71601	1.67009e-06	0.000290456
ENSG00000007968	1	23832922	23857712	-	24791	5457	E2F2	1366.72	1366.72	1165.18	2180.92	2.00944	1.00679	1.89366	0.921176	1.6883e-06	0.00029093
ENSG00000142733	1	27681675	27693383	-	11709	4951	MAP3K6	2803.33	2803.33	2432.64	4300.89	1.74693	0.804819	1.6732	0.742606	1.86378e-06	0.000318248
ENSG00000104738	8	48872745	48890720	+	17976	6824	MCM4	11664.1	11664.1	10472.5	16478.3	1.59592	0.674389	1.5317	0.615134	1.94007e-06	0.0003257
ENSG00000169224	1	247670360	247740992	+	70633	4691	GCSAML	31.8234	31.8234	37.8148	7.61818	0.223031	-2.16469	0.292105	-1.77544	1.9421e-06	0.0003257
ENSG00000115902	2	65215611	65250999	+	35389	6939	SLC1A4	2255.26	2255.26	1994.5	3308.71	1.70694	0.771408	1.63655	0.710662	1.96904e-06	0.000327296
ENSG00000198062	22	16256441	16287937	-	31497	2184	POTEH	29.2429	29.2429	36.2317	1.00843	0.083387	-3.58403	0.168356	-2.57041	2.19281e-06	0.000361295
ENSG00000137825	15	41785591	41795747	+	10157	2090	ITPKA	101.485	101.485	77.3931	198.818	2.41638	1.27285	2.19019	1.13106	2.24004e-06	0.000365866
ENSG00000175793	1	27189633	27190947	+	1315	1315	SFN	3435.5	3435.5	2320.18	7941.41	2.7089	1.43771	2.38815	1.2559	2.26308e-06	0.000366443
ENSG00000164078	3	49924435	49941299	-	16865	5245	MST1R	1778.57	1778.57	1294.6	3733.82	2.51478	1.33043	2.25761	1.17479	2.29707e-06	0.000368769
ENSG00000187537	14	19983559	20020272	-	36714	7366	POTEM	34.9072	34.9072	42.3549	4.81836	0.195812	-2.35246	0.269792	-1.89008	2.37769e-06	0.000378476
ENSG00000258986	14	104941015	105071984	-	130970	3810	TMEM179	73.7615	73.7615	31.8868	242.935	6.03914	2.59434	4.11427	2.04064	2.40561e-06	0.000379703
ENSG00000176771	2	133429374	134326034	-	896661	9545	NCKAP5	236.325	236.325	267.537	110.228	0.423556	-1.23937	0.465323	-1.1037	2.46693e-06	0.000383866
ENSG00000102981	16	67694849	67696681	+	1833	1488	PARD6A	323.975	323.975	256.043	598.42	2.44892	1.29214	2.21046	1.14435	2.47287e-06	0.000383866
ENSG00000167612	12	52281744	52285448	+	3705	3705	ANKRD33	44.0164	44.0164	52.6297	9.21876	0.172705	-2.53362	0.250066	-1.99962	2.57173e-06	0.000395942
ENSG00000164105	4	174291120	174298683	+	7564	1320	SAP30	807.925	807.925	723.636	1148.45	1.67572	0.744777	1.60445	0.68208	2.61932e-06	0.00039999
ENSG00000168917	3	136537489	136574734	+	37246	4287	SLC35G2	369.84	369.84	292.951	680.468	2.24853	1.16898	2.06687	1.04745	2.67114e-06	0.000402647
ENSG00000184990	14	105219437	105234831	+	15395	4776	SIVA1	5553.25	5553.25	4762.25	8748.9	1.64304	0.716366	1.5735	0.653976	2.6796e-06	0.000402647
ENSG00000135045	9	77561497	77567802	-	6306	2327	C9orf40	751.864	751.864	649.389	1165.86	1.6183	0.694481	1.54935	0.631666	2.78515e-06	0.000415186
ENSG00000126838	12	9301436	9360966	-	59531	6227	PZP	38.8351	38.8351	45.2625	12.8685	0.330991	-1.59514	0.387839	-1.36647	2.85693e-06	0.000417041
ENSG00000121988	2	135894486	136288806	-	394321	9113	ZRANB3	852.404	852.404	926.463	553.208	0.62114	-0.687009	0.648967	-0.623783	2.86707e-06	0.000417041
ENSG00000109610	4	24791534	24802464	+	10931	2128	SOD3	1637.9	1637.9	1097.14	3822.6	2.89848	1.5353	2.50185	1.32299	2.87e-06	0.000417041
ENSG00000158815	8	21899909	21906320	+	6412	3287	FGF17	713.997	713.997	884.391	25.6052	0.157058	-2.67063	0.237425	-2.07446	2.89335e-06	0.000417041
ENSG00000180739	19	10623623	10628607	-	4985	2601	S1PR5	117.258	117.258	86.9691	239.626	2.98275	1.57664	2.55387	1.35269	2.90861e-06	0.000417041
ENSG00000128713	2	176968944	176974722	+	5779	2350	HOXD11	11.0321	11.0321	7.45078	25.5009	4.198	2.0697	3.23538	1.69393	3.04796e-06	0.000433711
ENSG00000214946	17	15635561	15649476	+	13916	5263	TBC1D26	17.2737	17.2737	20.4398	4.48258	0.248463	-2.0089	0.318209	-1.65195	3.14719e-06	0.000444463
ENSG00000171729	1	15479028	15546976	+	67949	2240	TMEM51	1827.67	1827.67	1647.36	2556.11	1.49655	0.581637	1.42562	0.511591	3.24648e-06	0.000455065
ENSG00000198054	21	39493545	39560110	+	66566	1472	DSCR8	133.254	133.254	162.244	16.1358	0.046222	-4.43528	0.146991	-2.7662	3.52917e-06	0.000491025
ENSG00000169684	15	78857862	78887611	+	29750	3623	CHRNA5	302.488	302.488	224.546	617.371	2.36975	1.24473	2.14557	1.10136	3.6891e-06	0.000509503
ENSG00000043591	10	115803806	115806667	+	2862	2862	ADRB1	45.1066	45.1066	34.6735	87.2562	2.68628	1.42561	2.35661	1.23671	3.78088e-06	0.000518367
ENSG00000120802	12	98909290	98944157	+	34868	8593	TMPO	11328	11328	10493.2	14700.7	1.55893	0.64056	1.48651	0.57193	3.99025e-06	0.000543108
ENSG00000112118	6	52128807	52149679	-	20873	3650	MCM3	15023.4	15023.4	13341.5	21818.2	1.59306	0.671804	1.51954	0.60363	4.21801e-06	0.000569978
ENSG00000164099	4	119201193	119274158	-	72966	5725	PRSS12	1436.17	1436.17	876.109	3698.83	3.59577	1.8463	2.88886	1.5305	4.30163e-06	0.000577125
ENSG00000087250	16	56622986	56625000	+	2015	1837	MT3	288.906	288.906	153.258	836.922	4.1314	2.04663	3.16721	1.66321	4.40599e-06	0.000583377
ENSG00000101204	20	61975420	62009753	-	34334	8732	CHRNA4	78.0055	78.0055	94.023	13.2948	0.105383	-3.24628	0.197924	-2.33698	4.43522e-06	0.000583377
ENSG00000119915	10	103986085	103989346	+	3262	1371	ELOVL3	221.349	221.349	183.158	375.639	2.77874	1.47443	2.40935	1.26864	4.46036e-06	0.000583377
ENSG00000117507	1	171106879	171130707	+	23829	2534	FMO6P	36.5473	36.5473	24.2135	86.3757	6.85021	2.77615	4.2915	2.10148	4.47246e-06	0.000583377
ENSG00000182263	2	164449906	164592522	-	142617	9942	FIGN	1402.23	1402.23	1608.14	570.368	0.427687	-1.22537	0.472083	-1.08289	4.53258e-06	0.000587141
ENSG00000075643	18	33767482	33852120	+	84639	6281	MOCOS	761.119	761.119	642.117	1241.89	1.93353	0.951234	1.81745	0.861917	4.64907e-06	0.000594473
ENSG00000164879	8	86285665	86361269	+	75605	2310	CA3	316.143	316.143	229.936	664.42	2.99389	1.58202	2.5397	1.34466	4.65248e-06	0.000594473
ENSG00000149948	12	66217911	66360075	+	142165	14808	HMGA2	5080.58	5080.58	6103.52	947.924	0.255572	-1.9682	0.327849	-1.6089	4.69544e-06	0.000595908
ENSG00000180083	20	44277202	44298909	-	21708	646	WFDC11	7.76107	7.76107	9.47584	0.833411	0.0813855	-3.61908	0.179862	-2.47503	4.91668e-06	0.000619799
ENSG00000126266	19	35842445	35843367	+	923	923	FFAR1	24.7339	24.7339	29.5338	5.34245	0.137309	-2.8645	0.227416	-2.13659	5.11191e-06	0.000640113
ENSG00000168004	11	63228876	63258666	-	29791	3268	HRASLS5	122.517	122.517	94.7002	234.899	2.53947	1.34453	2.25009	1.16998	5.21199e-06	0.000648324
ENSG00000223572	15	43985084	43991420	+	6337	3088	CKMT1A	508.241	508.241	320.664	1266.05	3.42216	1.77491	2.77936	1.47475	5.27606e-06	0.000651975
ENSG00000188313	3	146232967	146262651	-	29685	4340	PLSCR1	9409.52	9409.52	8146.55	14511.9	1.84007	0.879761	1.73824	0.797628	5.48628e-06	0.000673521
ENSG00000188517	4	109731877	110223813	-	491937	6183	COL25A1	403.471	403.471	478.835	99.0005	0.279788	-1.8376	0.350249	-1.51355	5.80445e-06	0.000707954
ENSG00000147889	9	21967751	21995300	-	27550	4400	CDKN2A	8635.74	8635.74	6646.67	16671.6	2.77105	1.47043	2.39278	1.25869	5.93256e-06	0.00071511
ENSG00000121858	3	172223298	172241297	-	18000	3473	TNFSF10	15935.8	15935.8	12677.3	29099.9	2.34785	1.23134	2.11749	1.08235	5.93926e-06	0.00071511
ENSG00000126233	8	143822362	143823829	-	1468	537	SLURP1	29.8469	85.8191	82.7276	98.3089	6.41391	2.6812	4.04331	2.01554	6.71886e-06	0.000803824
ENSG00000181019	16	69740899	69760854	-	19956	3254	NQO1	5567.42	5567.42	4363.58	10430.9	2.16028	1.11122	1.98139	0.986512	6.89707e-06	0.000819922
ENSG00000170500	2	100889753	100939195	-	49443	13933	LONRF2	4712.95	4712.95	5289.88	2382.15	0.398583	-1.32705	0.450626	-1.15	7.14392e-06	0.000843926
ENSG00000168843	4	162305049	163085187	-	780139	5355	FSTL5	43.2032	43.2032	52.7959	4.44886	0.114453	-3.12717	0.214001	-2.22431	7.23337e-06	0.000849152
ENSG00000106804	9	123714616	123812554	-	97939	6530	C5	514.496	514.496	428.558	861.686	1.97131	0.979155	1.83743	0.877693	7.64921e-06	0.000892393
ENSG00000137090	9	841690	969090	+	127401	3253	DMRT1	95.3661	95.3661	84.8333	137.918	5.01007	2.32483	3.49509	1.80533	7.71411e-06	0.000894408
ENSG00000174718	12	32112304	32146039	+	33736	6644	KIAA1551	19789.1	19789.1	21742.9	11895.6	0.569517	-0.81219	0.602574	-0.730788	8.09504e-06	0.000930173
ENSG00000133636	12	86268073	86276770	+	8698	1555	NTS	1980.38	1980.38	773.589	6855.84	5.62104	2.49084	3.72161	1.89593	8.14338e-06	0.000930173
ENSG00000102007	X	49028273	49031588	+	3316	1279	PLP2	7707.5	7707.5	6735.94	11632.6	1.89341	0.920984	1.77412	0.827107	8.28205e-06	0.000930173
ENSG00000116237	1	6281253	6296032	-	14780	4910	ICMT	8679.78	8679.78	7901.42	11824.4	1.49736	0.582423	1.41473	0.500523	8.29686e-06	0.000930173
ENSG00000166391	11	75428864	75444003	+	15140	4010	MOGAT2	50.0296	74.3176	56.6098	145.857	4.28001	2.09761	3.16805	1.66359	8.38118e-06	0.000930173
ENSG00000118231	2	208986331	208989225	-	2895	619	CRYGD	47.1709	47.1709	58.5153	1.33935	0.0223335	-5.48465	0.180542	-2.46959	8.40028e-06	0.000930173
ENSG00000261514	17	42015731	42016327	+	597	434	RP11-527L4.2	13.047	13.047	15.6619	2.48272	0.171651	-2.54245	0.263957	-1.92163	8.40318e-06	0.000930173
ENSG00000136944	9	129376722	129463311	+	86590	5830	LMX1B	86.3546	86.3546	71.2814	147.25	4.96104	2.31064	3.46065	1.79104	8.41875e-06	0.000930173
ENSG00000157470	15	59664892	59815748	+	150857	5578	FAM81A	381.008	381.008	278.546	794.957	2.41042	1.26929	2.14644	1.10195	8.95713e-06	0.00098387
ENSG00000205076	19	39261611	39264132	-	2522	795	LGALS7	38.0632	38.0632	28.0848	78.3758	9.46257	3.24223	4.72459	2.24019	9.09437e-06	0.000993136
ENSG00000152078	1	95582894	95663163	+	80270	7402	TMEM56	766.008	766.008	598.626	1442.23	2.43705	1.28513	2.16116	1.11181	9.66757e-06	0.00104762
ENSG00000131979	14	55308726	55369570	-	60845	2951	GCH1	1112.83	1112.83	967.462	1700.12	1.78914	0.839266	1.68466	0.752458	9.7048e-06	0.00104762
ENSG00000273259	14	95058395	95090983	+	32589	3067	RP11-986E7.7	24.8296	24.8296	28.7599	8.95127	0.269737	-1.89037	0.347657	-1.52426	1.00304e-05	0.00106792
ENSG00000005421	7	94926988	95025673	-	98686	2988	PON1	196.789	196.789	230.343	61.2313	0.239174	-2.06387	0.322529	-1.6325	1.00426e-05	0.00106792
ENSG00000160117	19	17392454	17398455	+	6002	3569	ANKLE1	463.656	463.656	528.862	200.224	0.421246	-1.24727	0.472122	-1.08277	1.00634e-05	0.00106792
ENSG00000118579	4	17616254	17635728	+	19475	10982	MED28	7257.19	7257.19	7684.15	5532.3	0.69155	-0.532095	0.734823	-0.44453	1.0129e-05	0.00106884
ENSG00000197565	X	107386780	107682727	-	295948	9942	COL4A6	421.442	421.442	485.589	162.29	0.364389	-1.45645	0.425835	-1.23163	1.08239e-05	0.00113578
ENSG00000133019	1	239549865	240078750	+	528886	12150	CHRM3	345.436	345.436	401.59	118.573	0.297103	-1.75097	0.371071	-1.43023	1.09613e-05	0.00113776
ENSG00000196345	3	44596685	44624975	+	28291	4048	ZKSCAN7	607.57	607.57	669.705	356.545	0.585039	-0.773395	0.620078	-0.689479	1.09639e-05	0.00113776
ENSG00000143632	1	229566992	229569845	-	2854	1495	ACTA1	46.4067	76.0945	47.9565	189.772	2.54947	1.3502	2.22722	1.15524	1.12077e-05	0.00115644
ENSG00000125970	20	32581452	32696114	+	114663	2900	RALY	18184.1	18184.1	16657.4	24352	1.42214	0.508065	1.33641	0.418364	1.1267e-05	0.00115644
ENSG00000152495	5	110559351	110830584	+	271234	13910	CAMK4	278.808	278.808	219.137	519.875	2.16247	1.11268	1.96835	0.976987	1.16528e-05	0.00118694
ENSG00000154839	18	47901365	47920543	+	19179	2950	SKA1	789.151	789.151	699.478	1151.43	1.75088	0.80808	1.64799	0.720708	1.16906e-05	0.00118694
ENSG00000097046	1	91966408	91991321	+	24914	3599	CDC7	1919.51	1919.51	1702.71	2795.39	1.71044	0.774372	1.61213	0.68897	1.18813e-05	0.00119982
ENSG00000254726	1	156041804	156051789	-	9986	6124	MEX3A	6816.54	6816.54	7729.7	3127.36	0.492065	-1.02308	0.533988	-0.905121	1.20751e-05	0.00121287
ENSG00000116337	1	110158726	110174673	+	15948	6828	AMPD2	5402.14	5402.14	5716.35	4132.69	0.713571	-0.486872	0.759904	-0.39611	1.22694e-05	0.00122583
ENSG00000077514	11	74204896	74380162	+	175267	5508	POLD3	3205.6	3205.6	2956.36	4212.54	1.37006	0.454235	1.28771	0.364803	1.25225e-05	0.0012445
ENSG00000198554	14	55405668	55493823	-	88156	6385	WDHD1	1771.69	1771.69	1595.01	2485.49	1.58841	0.667581	1.49766	0.582706	1.27989e-05	0.00126527
ENSG00000153246	2	160788519	160919121	-	130603	9803	PLA2R1	1047.52	1047.52	1153.9	617.732	0.53837	-0.893331	0.576304	-0.795097	1.28993e-05	0.00126852
ENSG00000170549	5	3596168	3601517	+	5350	1858	IRX1	25.859	25.859	11.2725	84.7885	5.9356	2.56939	3.713	1.89258	1.33548e-05	0.00130647
ENSG00000100889	14	24563262	24579807	+	16546	4189	PCK2	2727.28	2727.28	2407.56	4018.94	1.57	0.650769	1.47863	0.564264	1.37138e-05	0.00133002
ENSG00000179023	1	18807424	18812478	+	5055	5055	KLHDC7A	146.38	146.38	97.2234	344.974	4.43306	2.1483	3.16561	1.66248	1.3761e-05	0.00133002
ENSG00000122136	9	138437985	138441815	+	3831	1018	OBP2A	575.137	575.137	689.873	111.604	0.192982	-2.37346	0.28962	-1.78776	1.38079e-05	0.00133002
ENSG00000178821	1	1849029	1850712	-	1684	1594	TMEM52	228.324	228.324	173.856	448.376	2.67826	1.4213	2.29407	1.19791	1.43629e-05	0.00136192
ENSG00000092421	5	115779312	115910630	-	131319	10956	SEMA6A	1117.59	1117.59	1247.59	592.42	0.422984	-1.24132	0.476622	-1.06908	1.43971e-05	0.00136192
ENSG00000198945	6	130334844	130462594	+	127751	5111	L3MBTL3	1041.12	1041.12	1123.48	708.386	0.63079	-0.664768	0.670034	-0.577694	1.44366e-05	0.00136192
ENSG00000197616	14	23851199	23877486	-	26288	6493	MYH6	59.1561	59.1561	70.9627	11.4575	0.176419	-2.50292	0.277177	-1.85112	1.44535e-05	0.00136192
ENSG00000269846	20	35724188	35725581	+	1394	1394	RBL1	16.462	16.462	12.4217	32.7847	2.7111	1.43888	2.31305	1.2098	1.45016e-05	0.00136192
ENSG00000158710	1	159887897	159895522	-	7626	2487	TAGLN2	44838.7	44838.7	40466.1	62504.4	1.49388	0.579069	1.4016	0.487074	1.58169e-05	0.00147806
ENSG00000135414	12	56137064	56150911	+	13848	3846	GDF11	2205.3	2205.3	2508.13	981.839	0.45511	-1.13571	0.504569	-0.986875	1.61412e-05	0.0015009
ENSG00000188039	19	16830787	16928774	+	97988	8470	NWD1	351.779	351.779	252.238	753.923	3.41299	1.77104	2.68158	1.42308	1.66897e-05	0.00154425
ENSG00000073111	3	127317066	127341276	+	24211	4899	MCM2	9739.96	9739.96	8631.21	14219.3	1.70601	0.770624	1.6003	0.678345	1.71697e-05	0.00158088
ENSG00000228120	21	44579176	44582387	-	3212	1052	AP001631.10	28.0595	28.0595	33.2774	6.97928	0.219657	-2.18668	0.315081	-1.66621	1.7475e-05	0.00159339
ENSG00000181392	19	36494209	36499695	-	5487	2528	SYNE4	1765.35	1765.35	1970.17	937.87	0.47543	-1.07269	0.522639	-0.936114	1.74753e-05	0.00159339
ENSG00000197301	12	66245120	66275947	-	30828	6033	RP11-366L20.2	306.792	306.792	356.467	106.104	0.348543	-1.52059	0.418203	-1.25773	1.78117e-05	0.00161622
ENSG00000087076	19	49316274	49339935	-	23662	1281	HSD17B14	1346.31	1346.31	1476.07	822.074	0.527908	-0.921641	0.569395	-0.812499	1.79006e-05	0.00161647
ENSG00000137875	15	52401460	52404972	-	3513	1319	BCL2L10	78.0973	78.0973	89.0548	33.8291	0.369241	-1.43736	0.435115	-1.20053	1.82361e-05	0.0016389
ENSG00000151287	13	103418340	103426161	-	7822	2154	TEX30	885.273	885.273	767.396	1361.5	1.65903	0.730337	1.55628	0.638106	1.86197e-05	0.0016654
ENSG00000167523	16	89724210	89737680	+	13471	5746	SPATA33	837.974	837.974	728.469	1280.37	1.66998	0.739828	1.56527	0.646412	1.94257e-05	0.00172925
ENSG00000185818	4	2061239	2070816	+	9578	5871	NAT8L	4461.06	4461.06	5060.54	2039.14	0.37667	-1.40863	0.442096	-1.17757	1.99013e-05	0.00175898
ENSG00000100297	22	35796056	35821423	+	25368	7338	MCM5	5685.12	5685.12	5083.95	8113.84	1.52235	0.606296	1.42546	0.511431	1.99469e-05	0.00175898
ENSG00000137880	15	41056218	41059906	+	3689	1529	GCHFR	1482.44	1482.44	1145.83	2842.33	2.02262	1.01622	1.85027	0.88774	2.01418e-05	0.00176786
ENSG00000153551	3	32433163	32524559	+	91397	3751	CMTM7	6366.46	6366.46	6923.08	4117.71	0.546484	-0.871748	0.587933	-0.766277	2.05872e-05	0.00179119
ENSG00000171848	2	10262455	10271545	+	9091	4954	RRM2	4382.59	4382.59	3775.65	6834.61	1.72287	0.784816	1.61081	0.687791	2.05983e-05	0.00179119
ENSG00000112333	6	108487262	108510013	+	22752	3733	NR2E1	5.52611	5.52611	1.97372	19.8778	7.33648	2.87509	3.91038	1.96731	2.15637e-05	0.00186111
ENSG00000180530	21	16333556	16437321	-	103766	7940	NRIP1	5264.22	5264.22	5760.74	3258.28	0.540203	-0.888425	0.58254	-0.779571	2.16812e-05	0.00186111
ENSG00000009694	X	123509753	124097666	-	587914	12896	TENM1	378.14	417.39	450.478	283.717	0.239394	-2.06254	0.334486	-1.57998	2.16996e-05	0.00186111
ENSG00000137404	6	30655824	30659197	-	3374	2018	NRM	1710.22	1710.22	1501	2555.48	1.69845	0.764221	1.58754	0.666795	2.22173e-05	0.00189686
ENSG00000152240	18	43684298	43708299	+	24002	2165	HAUS1	1536.6	1536.6	1418.3	2014.52	1.49433	0.579502	1.39625	0.481561	2.23321e-05	0.00189803
ENSG00000113648	5	134669590	134735604	-	66015	17730	H2AFY	20508.4	20508.4	18942.7	26833.9	1.37826	0.462846	1.28854	0.365736	2.26944e-05	0.00192013
ENSG00000141401	18	11981024	12030876	+	49853	3819	IMPA2	2185.33	2185.33	1866.81	3472.15	1.69779	0.763655	1.58588	0.665288	2.3202e-05	0.00195428
ENSG00000164611	5	159848829	159855748	+	6920	2010	PTTG1	4893.32	4893.32	4134.12	7960.5	1.8236	0.866788	1.69224	0.758937	2.33631e-05	0.00195736
ENSG00000075303	7	87462883	87505672	-	42790	5081	SLC25A40	1854.44	1854.44	1699.06	2482.19	1.48971	0.575029	1.39094	0.476056	2.34471e-05	0.00195736
ENSG00000172201	6	19837617	19840915	+	3299	2344	ID4	13494	13494	15222.8	6509.68	0.428949	-1.22112	0.486599	-1.0392	2.3728e-05	0.00197204
ENSG00000164488	6	168693510	168720434	-	26925	4223	DACT2	662.574	662.574	769.736	229.641	0.337001	-1.56918	0.413054	-1.2756	2.44193e-05	0.00202056
ENSG00000120306	5	139554227	139661637	+	107411	2183	CYSTM1	4222.04	4222.04	3716.33	6265.09	1.66186	0.732795	1.55206	0.634184	2.49405e-05	0.00205463
ENSG00000105810	7	92234235	92465908	-	231674	12260	CDK6	3323.29	3323.29	3706.55	1774.92	0.487398	-1.03683	0.536568	-0.898168	2.51487e-05	0.00205781
ENSG00000177098	11	118004092	118023603	-	19512	5649	SCN4B	271.443	271.443	214.07	503.227	2.083	1.05866	1.88585	0.915215	2.52173e-05	0.00205781
ENSG00000021826	2	211342406	211543831	+	201426	10444	CPS1	617.043	617.043	733.301	147.36	0.295289	-1.7598	0.380821	-1.39281	2.53077e-05	0.00205781
ENSG00000186417	15	51633826	51700210	+	66385	7144	GLDN	637.636	637.636	407.238	1568.44	2.86271	1.51738	2.36181	1.23989	2.55367e-05	0.00206748
ENSG00000123374	12	56360553	56366568	+	6016	3894	CDK2	5090.03	5090.03	4754.31	6446.33	1.48283	0.568356	1.38276	0.467547	2.56566e-05	0.00206827
ENSG00000169006	2	11798304	11810290	-	11987	1569	NTSR2	32.5804	62.6272	21.2849	229.65	3.7014	1.88807	2.76577	1.46768	2.58082e-05	0.0020716
ENSG00000165891	12	77415027	77459360	-	44334	6303	E2F7	744.959	744.959	643.437	1155.11	2.00556	1.004	1.82906	0.871105	2.60078e-05	0.00207874
ENSG00000183476	15	78370150	78397251	+	27102	2881	SH2D7	26.114	26.114	16.0457	66.7898	3.27004	1.70931	2.56632	1.3597	2.6322e-05	0.00209494
ENSG00000184995	9	21480841	21482312	-	1472	1472	IFNE	53.0462	53.0462	35.3864	124.392	3.88819	1.9591	2.84053	1.50616	2.66129e-05	0.00210096
ENSG00000134548	12	21679241	21690311	+	11071	2935	C12orf39	387.899	387.899	459.921	96.9336	0.261699	-1.93402	0.355607	-1.49164	2.67142e-05	0.00210096
ENSG00000119640	14	75519924	75536186	-	16263	1841	ACYP1	1040.25	1040.25	878.116	1695.25	1.74812	0.805804	1.62574	0.701099	2.6745e-05	0.00210096
ENSG00000106635	7	72950686	72972332	-	21647	3542	BCL7B	3938.12	3938.12	3617.5	5233.42	1.43852	0.524581	1.34013	0.422377	2.6845e-05	0.00210096
ENSG00000135378	11	32851489	32879669	+	28181	5530	PRRG4	1702.87	1702.87	1449.86	2725.01	1.89299	0.920665	1.74232	0.801011	2.75786e-05	0.00214941
ENSG00000196458	12	133498019	133532892	-	34874	7699	ZNF605	1826.99	1826.99	1989.96	1168.58	0.621398	-0.686411	0.666087	-0.586217	2.78752e-05	0.00216355
ENSG00000007350	X	153524024	153558700	+	34677	3650	TKTL1	960.013	960.013	1170.13	111.141	0.128028	-2.96547	0.258063	-1.9542	2.81467e-05	0.00217564
ENSG00000108370	17	63133549	63223821	+	90273	3664	RGS9	350.554	350.554	401.995	142.735	0.368225	-1.44134	0.440238	-1.18364	2.9276e-05	0.00225365
ENSG00000139915	14	47308826	48144157	-	835332	8223	MDGA2	16.0003	16.0003	18.6594	5.25782	0.264422	-1.91909	0.359865	-1.47447	3.00055e-05	0.00230038
ENSG00000064218	9	976964	991731	+	14768	2387	DMRT3	80.9368	80.9368	67.1804	136.512	4.3791	2.13063	3.00731	1.58848	3.02483e-05	0.00230957
ENSG00000122694	9	36136732	36163910	+	27179	3016	GLIPR2	4209.7	4209.7	3545.32	6893.8	1.91531	0.937581	1.75429	0.810886	3.21637e-05	0.00244587
ENSG00000135469	12	56660642	56664750	+	4109	3243	COQ10A	758.228	758.228	710.623	950.552	1.55431	0.636276	1.44585	0.531923	3.31742e-05	0.00250725
ENSG00000012124	19	35810164	35838258	+	28095	5839	CD22	2663.32	2663.32	3078.46	986.168	0.332095	-1.59033	0.413837	-1.27286	3.32378e-05	0.00250725
ENSG00000164309	5	78985700	79096063	+	110364	14179	CMYA5	902.454	902.454	1012.75	456.861	0.439959	-1.18456	0.499785	-1.00062	3.35254e-05	0.00251883
ENSG00000174498	15	65619465	65670378	-	50914	5552	IGDCC3	95.5734	143.169	174.084	18.2743	0.247989	-2.01165	0.349827	-1.51529	3.39319e-05	0.00253922
ENSG00000176769	10	132890654	133109984	-	219331	5258	TCERG1L	36.0249	36.0249	41.6805	13.1761	0.247579	-2.01404	0.349738	-1.51565	3.42843e-05	0.00255541
ENSG00000169919	7	65425671	65447301	-	21631	3992	GUSB	7185.26	7185.26	6442.3	10186.8	1.60084	0.678829	1.48804	0.573413	3.49913e-05	0.00258773
ENSG00000140839	16	74442529	74455368	-	12840	2610	CLEC18B	499.005	499.005	590.093	131.006	0.315991	-1.66204	0.402257	-1.31381	3.49935e-05	0.00258773
ENSG00000157168	8	31496902	32622548	+	1125647	7657	NRG1	175.786	175.786	205.374	56.2501	0.294273	-1.76477	0.386622	-1.37101	3.6951e-05	0.00272177
ENSG00000168314	3	39508689	39570970	+	62282	9237	MOBP	28.4039	28.4039	32.2557	12.8426	0.342235	-1.54694	0.423868	-1.23831	3.7959e-05	0.00278509
ENSG00000182054	15	90626277	90645736	-	19460	2814	IDH2	15780.4	15780.4	13513.9	24936.8	1.71062	0.774522	1.58278	0.662462	3.91425e-05	0.00285639
ENSG00000099337	19	38810484	38819660	+	9177	3113	KCNK6	742.207	742.207	817.935	436.264	0.49045	-1.02782	0.544374	-0.877331	3.92349e-05	0.00285639
ENSG00000188095	15	90303822	90321982	+	18161	1780	MESP2	128.726	128.726	95.8754	261.443	2.60274	1.38003	2.18623	1.12845	3.99967e-05	0.00290061
ENSG00000075131	15	66628544	66679084	-	50541	2755	TIPIN	762.271	762.271	685.809	1071.17	1.47638	0.562061	1.36815	0.452231	4.09118e-05	0.00295541
ENSG00000131095	17	42982376	42994305	-	11930	6086	GFAP	403.844	403.844	487.415	66.2183	0.194581	-2.36155	0.315328	-1.66507	4.1067e-05	0.00295541
ENSG00000162929	2	61293006	61391960	+	98955	9632	KIAA1841	1218.29	1218.29	1129.29	1577.86	1.48554	0.57099	1.37631	0.460809	4.16922e-05	0.00298895
ENSG00000156687	8	35092975	35654068	+	561094	10816	UNC5D	55.9817	55.9817	69.0576	3.15487	0.1249	-3.00116	0.27087	-1.88433	4.20704e-05	0.00300459
ENSG00000076344	16	318300	325980	-	7681	4798	RGS11	571.231	571.231	663.122	199.992	0.363715	-1.45912	0.442325	-1.17682	4.23776e-05	0.00301507
ENSG00000158169	9	97861336	98079991	-	218656	7089	FANCC	1321.72	1321.72	1193.73	1838.83	1.55356	0.635576	1.43901	0.525076	4.33149e-05	0.00307013
ENSG00000134574	11	47236493	47260767	+	24275	1846	DDB2	1831.83	1831.83	1610.09	2727.65	1.49084	0.576129	1.38033	0.46501	4.36613e-05	0.00308304
ENSG00000067840	X	153067621	153096020	-	28400	4381	PDZD4	612.392	612.392	429.403	1351.67	2.81433	1.49279	2.29092	1.19593	4.40802e-05	0.00310097
ENSG00000136492	17	59758627	59940882	-	182256	7991	BRIP1	1094.3	1094.3	955.962	1653.18	1.78897	0.839128	1.64408	0.717285	4.43203e-05	0.00310623
ENSG00000164972	9	34379017	34397830	-	18814	1439	C9orf24	329.64	522.368	463.485	760.258	3.87811	1.95535	2.75083	1.45987	4.50782e-05	0.0031476
ENSG00000178966	9	86595626	86618985	+	23360	3503	RMI1	1547.94	1547.94	1363.32	2293.81	1.61704	0.693359	1.49582	0.580939	4.58142e-05	0.00318714
ENSG00000203727	6	147830063	148058683	+	228621	6320	SAMD5	282.514	282.514	320.904	127.42	0.434102	-1.20389	0.499426	-1.00166	4.62797e-05	0.00320765
ENSG00000068615	2	86441116	86565206	-	124091	5326	REEP1	345.222	345.222	309.442	489.778	2.40436	1.26565	2.06199	1.04404	4.68742e-05	0.00323244
ENSG00000119411	9	116111821	116133513	+	21693	2339	BSPRY	1724.89	1724.89	1467.35	2765.39	1.66216	0.73306	1.53527	0.618496	4.69817e-05	0.00323244
ENSG00000136717	2	127805603	127864931	-	59329	6929	BIN1	4506.34	4506.34	4935.24	2773.59	0.56361	-0.827232	0.613608	-0.704612	4.75833e-05	0.00326189
ENSG00000163539	3	33537737	33759848	-	222112	15270	CLASP2	3781.84	3781.84	4039.82	2739.63	0.689688	-0.535984	0.745792	-0.423155	4.83507e-05	0.00328593
ENSG00000144821	3	108099216	108248169	-	148954	7694	MYH15	93.4985	93.4985	106.816	39.6947	0.368065	-1.44197	0.447997	-1.15844	4.85229e-05	0.00328593
ENSG00000081985	1	67773047	67862583	+	89537	4233	IL12RB2	187.939	187.939	130.288	420.849	2.53081	1.3396	2.13175	1.09204	4.8632e-05	0.00328593
ENSG00000129204	17	5019733	5078329	+	58597	11270	USP6	355.183	355.183	418.489	99.4268	0.307927	-1.69934	0.402365	-1.31342	4.86338e-05	0.00328593
ENSG00000188488	14	95027779	95059457	+	31679	3753	SERPINA5	6153.84	6153.84	7340.57	1359.47	0.241163	-2.05192	0.353403	-1.50061	4.89697e-05	0.00329677
ENSG00000172927	11	69061605	69182494	+	120890	3760	MYEOV	416.377	416.377	477.956	167.595	0.297764	-1.74776	0.395256	-1.33914	4.97367e-05	0.00333645
ENSG00000255501	11	105008448	105010453	-	2006	940	CARD18	8.77487	8.77487	10.8822	0.261409	0.0561882	-4.15359	0.267057	-1.90478	5.0382e-05	0.00336184
ENSG00000187135	19	30017406	30055386	+	37981	1488	VSTM2B	80.3166	170.099	210.917	5.19355	0.14981	-2.73879	0.292592	-1.77304	5.04733e-05	0.00336184
ENSG00000120437	6	160181360	160200144	+	18785	4374	ACAT2	1964.52	1964.52	1805.81	2605.74	1.44155	0.527624	1.33224	0.413853	5.15123e-05	0.00340697
ENSG00000092969	1	218519577	218617961	+	98385	5151	TGFB2	2362.18	2362.18	2723.18	903.726	0.412426	-1.27779	0.48369	-1.04785	5.15136e-05	0.00340697
ENSG00000183090	4	144498455	144621828	-	123374	6869	FREM3	19.5822	19.5822	16.1597	33.4092	4.78926	2.2598	3.01079	1.59014	5.19026e-05	0.00342066
ENSG00000156427	5	170846660	170884627	+	37968	1986	FGF18	2062.34	2062.34	2309.01	1065.79	0.444911	-1.16841	0.510097	-0.971156	5.23573e-05	0.00343855
ENSG00000140284	15	50474393	50528592	+	54200	2802	SLC27A2	296.222	296.222	244.493	505.208	2.02545	1.01824	1.8143	0.859416	5.26021e-05	0.0034426
ENSG00000087085	7	100487615	100494594	-	6980	3730	ACHE	127.667	127.667	101.136	234.852	2.39544	1.26029	2.04878	1.03477	5.2805e-05	0.00344387
ENSG00000165501	14	50065415	50081390	+	15976	2359	LRR1	878.098	878.098	794.962	1213.97	1.46021	0.546177	1.34831	0.431153	5.33205e-05	0.00346546
ENSG00000106541	7	16831435	16873057	-	41623	2845	AGR2	805.546	1271.97	1177.65	1653	3.46021	1.79086	2.55844	1.35526	5.45917e-05	0.00352566
ENSG00000063015	17	27281919	27333458	-	51540	5103	SEZ6	101.589	326.389	380.097	109.408	0.261532	-1.93494	0.370949	-1.43071	5.47483e-05	0.00352566
ENSG00000174469	7	145813453	148118090	+	2304638	10308	CNTNAP2	430.768	430.768	203.572	1348.64	4.57698	2.1944	2.93704	1.55436	5.48099e-05	0.00352566
ENSG00000149554	11	125495036	125546150	+	51115	6550	CHEK1	2727.42	2727.42	2431.38	3923.41	1.62756	0.702713	1.4998	0.584767	5.54808e-05	0.00355115
ENSG00000102362	X	99929488	99987110	-	57623	7518	SYTL4	1089.67	1089.67	921.175	1770.38	1.84647	0.884771	1.68112	0.749424	5.55841e-05	0.00355115
ENSG00000130816	19	10244021	10341962	-	97942	9805	DNMT1	9400.39	9400.39	8612.66	12582.8	1.62058	0.696509	1.49342	0.578615	5.58013e-05	0.00355294
ENSG00000023697	12	16064106	16190220	+	126115	2848	DERA	3132.55	3132.55	2875.45	4171.24	1.50634	0.591052	1.38771	0.472705	6.01934e-05	0.00381964
ENSG00000157045	16	15131710	15149921	-	18212	3525	NTAN1	1960.08	1960.08	1808.7	2571.64	1.41207	0.497814	1.30372	0.382639	6.15999e-05	0.00389573
ENSG00000132429	6	105606155	105627870	-	21716	1881	POPDC3	48.416	112.251	136.64	13.7169	0.270243	-1.88767	0.380742	-1.39312	6.27893e-05	0.00393326
ENSG00000166450	15	55903744	56035288	-	131545	14388	PRTG	298.154	298.154	343.021	116.89	0.400832	-1.31893	0.478083	-1.06467	6.31293e-05	0.00393326
ENSG00000088726	3	12775024	12810956	-	35933	3562	TMEM40	73.4044	73.4044	48.6152	173.553	3.00754	1.58858	2.34599	1.2302	6.33024e-05	0.00393326
ENSG00000198788	11	1074875	1104419	+	29545	8693	MUC2	10.2853	70.3798	86.9147	3.57844	0.193173	-2.37203	0.328174	-1.60747	6.33184e-05	0.00393326
ENSG00000164520	6	150204511	150219238	-	14728	3004	RAET1E	29.342	29.342	22.3357	57.6475	2.49076	1.31658	2.08913	1.0629	6.33934e-05	0.00393326
ENSG00000196091	12	101962131	102079796	+	117666	7385	MYBPC1	78.5387	78.5387	31.8427	267.19	6.07204	2.60218	3.2202	1.68715	6.34498e-05	0.00393326
ENSG00000215018	7	7395834	7575484	-	179651	6619	COL28A1	325.709	325.709	372.08	138.37	0.331849	-1.5914	0.426001	-1.23107	6.39528e-05	0.0039514
ENSG00000182187	2	209007297	209010892	-	3596	641	CRYGB	29.2549	29.2549	34.6174	7.59058	0.131456	-2.92735	0.294086	-1.76569	6.55974e-05	0.00403972
ENSG00000137843	15	40509629	40569688	+	60060	6697	PAK6	646.598	646.598	549.262	1039.83	1.75339	0.810147	1.60032	0.67836	6.70318e-05	0.00411457
ENSG00000204536	6	31110216	31126015	-	15800	5086	CCHCR1	4607.2	4607.2	3976.46	7155.4	1.68601	0.753612	1.54352	0.626224	6.89287e-05	0.00421722
ENSG00000196208	2	11674242	11782914	+	108673	12320	GREB1	4341.39	4341.39	4974.81	1782.37	0.352509	-1.50427	0.443231	-1.17387	6.97032e-05	0.00425076
ENSG00000081277	1	201252580	201302121	+	49542	6211	PKP1	225.867	225.867	187.159	382.251	2.83708	1.50441	2.25259	1.17159	7.20702e-05	0.00438089
ENSG00000104783	19	44270685	44285409	-	14725	3289	KCNN4	2603.04	2603.04	1952.7	5230.44	2.43092	1.28151	2.04305	1.03072	7.47269e-05	0.00452773
ENSG00000137656	11	116618886	116643704	-	24819	2196	BUD13	2371.29	2371.29	2203.68	3048.46	1.37347	0.457826	1.26959	0.344365	7.62924e-05	0.00460772
ENSG00000156689	11	58601542	58671688	-	70147	1834	GLYATL2	188.004	188.004	140.665	379.253	6.10761	2.61061	3.14284	1.65207	7.69506e-05	0.00463258
ENSG00000107611	10	16865963	17171830	-	305868	13168	CUBN	287.683	287.683	323.495	143.006	0.477326	-1.06695	0.543579	-0.879439	7.84895e-05	0.00471012
ENSG00000185774	4	20730239	21950422	-	1220184	4112	KCNIP4	190.575	190.575	213.906	96.3176	0.370354	-1.43302	0.459311	-1.12246	7.90806e-05	0.00473048
ENSG00000131462	17	40761694	40767252	+	5559	2411	TUBG1	2645.19	2645.19	2399.84	3636.43	1.41948	0.505358	1.30553	0.38463	8.00244e-05	0.00477174
ENSG00000100714	14	64854749	64926722	+	71974	5924	MTHFD1	7110.04	7110.04	6451.29	9771.42	1.47109	0.55689	1.34901	0.4319	8.27934e-05	0.00492123
ENSG00000137261	6	24544332	24646383	-	102052	7005	KIAA0319	245.388	245.388	180.259	508.508	2.84615	1.50901	2.23956	1.16321	8.37208e-05	0.00496066
ENSG00000164129	4	164265091	164273086	+	7996	3291	NPY5R	5.66438	8.05768	6.19969	15.5639	4.9467	2.30647	2.90204	1.53707	8.44409e-05	0.00498759
ENSG00000138376	2	215590370	215674428	-	84059	6062	BARD1	1539.52	1539.52	1371.79	2217.17	1.6217	0.697505	1.48082	0.5664	8.62969e-05	0.00505853
ENSG00000137804	15	41624892	41673248	+	48357	2875	NUSAP1	5369.22	5369.22	4803.24	7655.79	1.6239	0.699459	1.48253	0.568063	8.67984e-05	0.00505853
ENSG00000095380	9	100819021	100845357	+	26337	4922	NANS	3608.19	3608.19	3181.3	5332.8	1.50436	0.589149	1.37702	0.461546	8.75278e-05	0.00505853
ENSG00000248713	4	100557686	100575805	-	18120	10086	RP11-766F14.2	246.361	246.361	286.81	82.9474	0.333983	-1.58216	0.435019	-1.20085	8.77107e-05	0.00505853
ENSG00000129596	5	115140430	115152651	-	12222	2189	CDO1	277.283	277.283	318.235	111.84	0.361199	-1.46914	0.454906	-1.13636	8.78844e-05	0.00505853
ENSG00000101292	20	5282317	5297378	-	15062	1771	PROKR2	23.4925	23.4925	13.7838	62.7155	5.59499	2.48414	3.00735	1.58849	8.8028e-05	0.00505853
ENSG00000244754	13	33006554	33112970	-	106417	10306	N4BP2L2	7383.27	7383.27	7894.3	5318.69	0.681845	-0.552484	0.744193	-0.426251	8.81458e-05	0.00505853
ENSG00000170382	1	204586298	204654861	-	68564	5681	LRRN2	5960.31	5960.31	6803.86	2552.38	0.487282	-1.03717	0.55408	-0.851833	8.8298e-05	0.00505853
ENSG00000183145	21	38378450	38391959	+	13510	2319	RIPPLY3	120.675	120.675	83.7881	269.7	2.67202	1.41793	2.15196	1.10565	8.83248e-05	0.00505853
ENSG00000095585	10	97951458	98031344	-	79887	3706	BLNK	723.404	723.404	636.645	1073.91	1.77723	0.82963	1.60817	0.685421	8.83351e-05	0.00505853
ENSG00000156475	5	145967936	146464347	-	496412	6089	PPP2R2B	670.988	670.988	769.137	274.466	0.332944	-1.58665	0.434601	-1.20224	8.88543e-05	0.0050728
ENSG00000115687	2	242045514	242089679	-	44166	10686	PASK	2729.73	2729.73	2421.15	3976.4	1.75654	0.812739	1.58954	0.668612	9.3377e-05	0.00531485
ENSG00000116667	1	184356192	184598154	+	241963	10971	C1orf21	2466.53	2466.53	2066.75	4081.65	1.88589	0.915243	1.68603	0.753631	9.57932e-05	0.0054359
ENSG00000120664	13	36920568	36943738	+	23171	710	SPG20OS	60.6746	60.6746	67.9979	31.0886	0.483304	-1.049	0.552564	-0.855787	9.74037e-05	0.00551064
ENSG00000124713	6	42928496	42931618	+	3123	1072	GNMT	67.7801	67.7801	53.1873	126.735	2.20704	1.14211	1.89227	0.920118	0.000100987	0.00567515
ENSG00000204001	9	139648838	139652678	-	3841	2945	LCN8	30.3741	30.3741	35.8943	8.07232	0.221864	-2.17225	0.363846	-1.4586	0.000101231	0.00567515
ENSG00000179044	16	67218269	67224107	-	5839	3077	EXOC3L1	443.616	443.616	339.157	865.633	1.90594	0.930505	1.69749	0.763404	0.00010127	0.00567515
ENSG00000138696	4	95679119	96079599	+	400481	6312	BMPR1B	2399.18	2399.18	2640.09	1425.9	0.516115	-0.954237	0.581555	-0.782013	0.00010152	0.00567515
ENSG00000178764	8	123793633	123986750	+	193118	4714	ZHX2	5793.18	5793.18	6316.46	3679.13	0.565312	-0.82288	0.626889	-0.673718	0.000102543	0.00571531
ENSG00000100373	22	45680863	45691755	+	10893	1051	UPK3A	19.085	19.085	14.3941	38.0362	2.46229	1.3	2.03169	1.02268	0.000103075	0.00572798
ENSG00000121989	2	148602086	148688393	+	86308	6768	ACVR2A	1600.48	1600.48	1716.85	1130.34	0.68315	-0.549726	0.747509	-0.419838	0.0001036	0.00574015
ENSG00000149451	20	3648612	3662893	-	14282	5386	ADAM33	1378.24	1378.24	1606.7	455.251	0.350991	-1.51049	0.451912	-1.14589	0.000104985	0.00578756
ENSG00000136152	13	46039060	46110765	+	71706	4993	COG3	2916.74	2916.74	3111.79	2128.75	0.71831	-0.477322	0.781791	-0.355146	0.000105071	0.00578756
ENSG00000158164	X	101768604	101771712	-	3109	685	TMSB15A	233.785	233.785	162.18	523.069	3.14254	1.65193	2.32994	1.22029	0.000106732	0.00586181
ENSG00000054654	14	64319683	64693165	+	373483	31405	SYNE2	11779	11779	9960.98	19123.6	1.774	0.827004	1.59698	0.675343	0.000107489	0.00588619
ENSG00000133958	14	93799565	94174222	+	374658	12513	UNC79	336.208	336.208	376.548	173.235	0.463003	-1.11091	0.538021	-0.894266	0.000108823	0.00594191
ENSG00000163630	3	63213991	63602597	+	388607	4224	SYNPR	17.5791	17.5791	20.8435	4.39058	0.191666	-2.38333	0.349667	-1.51595	0.000109605	0.0059542
ENSG00000273079	12	13693165	14133053	-	439889	27217	GRIN2B	49.8979	49.8979	58.4043	15.5323	0.275421	-1.86029	0.40102	-1.31826	0.000109682	0.0059542
ENSG00000115392	2	58386378	58468507	-	82130	2418	FANCL	2591.91	2591.91	2394.91	3387.78	1.48567	0.571117	1.3546	0.437868	0.000112214	0.00607409
ENSG00000149929	16	30003645	30007757	-	4113	3928	HIRIP3	2104.38	2104.38	1854.55	3113.68	1.50159	0.586488	1.36774	0.451795	0.000114615	0.00618624
ENSG00000230510	19	46984053	47104457	-	120405	5703	PPP5D1	62.6201	62.6201	68.0129	40.8328	0.617937	-0.694468	0.681565	-0.553077	0.000117667	0.00633277
ENSG00000176678	16	86609974	86615303	+	5330	3276	FOXL1	41.2215	41.2215	31.9382	78.7259	2.47641	1.30825	2.02542	1.01822	0.000118384	0.00635317
ENSG00000169188	X	55026790	55035490	+	8701	3245	APEX2	3457.27	3457.27	3174.48	4599.76	1.3714	0.455651	1.26176	0.335433	0.000118746	0.00635443
ENSG00000066735	14	104605060	104647231	+	42172	6756	KIF26A	268.71	268.71	203.237	533.219	2.42431	1.27757	1.99794	0.998514	0.000119572	0.00638046
ENSG00000137133	9	35812957	35815351	-	2395	2395	HINT2	3184.77	3184.77	2611.55	5500.61	1.72544	0.786968	1.55376	0.635764	0.000121002	0.00641801
ENSG00000166508	7	99690351	99699563	-	9213	4387	MCM7	18927.5	18927.5	17129.9	26189.9	1.47808	0.563721	1.34624	0.428935	0.000121232	0.00641801
ENSG00000165264	9	32552997	32573160	-	20164	1366	NDUFB6	3511.17	3511.17	3128.69	5056.39	1.53065	0.614142	1.39122	0.476351	0.000121301	0.00641801
ENSG00000184897	3	129033615	129035120	-	1506	1506	H1FX	11788	11788	10545.2	16808.8	1.57133	0.651988	1.42599	0.511959	0.000122103	0.00642529
ENSG00000133328	11	63320242	63330855	-	10614	742	HRASLS2	215.86	215.86	170.594	398.734	2.45312	1.29462	2.01057	1.00761	0.000122123	0.00642529
ENSG00000154080	18	24495595	24765281	-	269687	2371	CHST9	352.368	352.368	197.525	977.934	4.33476	2.11595	2.64722	1.40448	0.000124774	0.00654648
ENSG00000204572	11	71276609	71279980	+	3372	1130	KRTAP5-10	111.198	111.198	127.087	47.0069	0.328438	-1.60631	0.441762	-1.17866	0.000128145	0.00670456
ENSG00000111432	12	130647004	130650285	+	3282	3282	FZD10	1462.55	1462.55	1685.39	562.258	0.37868	-1.40095	0.477392	-1.06675	0.000128979	0.00672337
ENSG00000083720	5	41730167	41870621	-	140455	4194	OXCT1	3164.51	3164.51	2854.61	4416.5	1.82022	0.864111	1.62285	0.698526	0.00012922	0.00672337
ENSG00000236939	8	104145191	104153703	-	8513	513	C8orf56	14.185	14.185	16.4148	5.17648	0.320883	-1.63988	0.437231	-1.19353	0.000130716	0.00678243
ENSG00000139880	14	23516271	23526747	-	10477	3748	CDH24	1461.71	1461.71	1296.3	2129.95	1.75384	0.810516	1.57192	0.652524	0.000131983	0.00682932
ENSG00000075213	7	83585093	84122040	-	536948	9371	SEMA3A	1429.29	1429.29	1602.29	730.353	0.450125	-1.1516	0.532344	-0.90957	0.00013412	0.00692082
ENSG00000196154	1	153516089	153522612	-	6524	1025	S100A4	22337.1	22337.1	25301	10363	0.425741	-1.23195	0.513547	-0.961432	0.000134879	0.00693798
ENSG00000139737	13	78272023	78338377	+	66355	4033	SLAIN1	1878.98	1878.98	2059.08	1151.36	0.542214	-0.883065	0.610518	-0.711894	0.000135191	0.00693798
ENSG00000165716	9	139607022	139618502	+	11481	2704	FAM69B	2752.56	2752.56	3020.5	1670.11	0.527247	-0.92345	0.597369	-0.743306	0.000137342	0.0070151
ENSG00000138613	15	63568217	63601325	+	33109	5494	APH1B	1303.97	1303.97	1405.09	895.448	0.652434	-0.616096	0.719782	-0.474368	0.000137441	0.0070151
ENSG00000067715	12	79257773	79845788	+	588016	6494	SYT1	304.614	304.614	347.679	130.633	0.426813	-1.22832	0.514994	-0.957372	0.000138322	0.00704091
ENSG00000184445	12	123011793	123110943	+	99151	11325	KNTC1	4502.44	4502.44	4108.19	6095.21	1.63228	0.70689	1.47236	0.558134	0.000140172	0.00710552
ENSG00000141140	17	34851477	34899284	-	47808	13095	MYO19	4124.24	4124.24	3778.81	5519.77	1.48026	0.565851	1.34433	0.426883	0.00014102	0.00710552
ENSG00000168546	8	21547915	21669869	-	121955	5731	GFRA2	582.686	582.686	700.267	107.656	0.244695	-2.03094	0.39128	-1.35373	0.000141036	0.00710552
ENSG00000006611	11	17515442	17565963	-	50522	4187	USH1C	62.5374	62.5374	72.1457	23.7202	0.311797	-1.68132	0.43366	-1.20536	0.000141104	0.00710552
ENSG00000081803	7	121958481	122526813	-	568333	6364	CADPS2	1961.19	1961.19	1580.38	3499.66	1.92731	0.94659	1.69265	0.759283	0.000142759	0.00716714
ENSG00000078549	7	31092076	31151089	+	59014	6828	ADCYAP1R1	1403.46	1403.46	1613.7	554.09	0.290846	-1.78167	0.420509	-1.24979	0.000143276	0.00716714
ENSG00000132321	2	237232794	237416185	-	183392	5970	IQCA1	2110.09	2110.09	2338.36	1187.9	0.563931	-0.826408	0.631863	-0.662317	0.000143473	0.00716714
ENSG00000104808	19	49436939	49448226	+	11288	1081	DHDH	123.893	123.893	96.5115	234.515	2.317	1.21226	1.92346	0.943705	0.000145332	0.00724078
ENSG00000158402	5	137620954	137674044	-	53091	3042	CDC25C	882.474	882.474	791.237	1251.07	1.65374	0.72573	1.48772	0.573102	0.000148077	0.00735802
ENSG00000143493	1	212113741	212208884	-	95144	5107	INTS7	2373.48	2373.48	2240.23	2911.81	1.37028	0.454474	1.25741	0.330449	0.000150414	0.00743361
ENSG00000046774	X	141290131	141293076	-	2946	1991	MAGEC2	425.204	425.204	529.965	1.97231	0.0650566	-3.94216	0.361417	-1.46826	0.000150679	0.00743361
ENSG00000176087	5	139944041	139948688	+	4648	4023	SLC35A4	7031.78	7031.78	6611.83	8728.4	1.30554	0.384642	1.21558	0.281648	0.000150927	0.00743361
ENSG00000186281	2	96687694	96705199	-	17506	5684	GPAT2	584.611	584.611	691.066	154.533	0.285428	-1.8088	0.419073	-1.25473	0.000151181	0.00743361
ENSG00000173157	12	43747669	43945724	-	198056	7182	ADAMTS20	97.5882	97.5882	115.706	24.3934	0.296815	-1.75236	0.427121	-1.22728	0.000154454	0.00757472
ENSG00000156006	8	18248755	18258728	+	9974	1322	NAT2	23.9637	23.9637	28.6842	4.89309	0.280305	-1.83493	0.417691	-1.25949	0.00015839	0.00774751
ENSG00000099957	22	21364097	21383119	+	19023	4730	P2RX6	62.3592	62.3592	68.1685	38.8899	0.452642	-1.14356	0.538519	-0.892931	0.000159228	0.00774982
ENSG00000109205	4	71062213	71070293	+	8081	1562	ODAM	9.53991	11.4932	13.9669	1.49919	0.127893	-2.96699	0.347594	-1.52452	0.000159542	0.00774982
ENSG00000165929	14	92246095	92333880	-	87786	6147	TC2N	5868.03	5868.03	5204.63	8548.15	1.65554	0.727304	1.48601	0.57144	0.00015979	0.00774982
ENSG00000132970	13	27131840	27263085	+	131246	5162	WASF3	1030.46	1030.46	1136.6	601.673	0.529954	-0.916061	0.603082	-0.729574	0.000160232	0.00774982
ENSG00000153558	3	33318517	33445154	+	126638	7664	FBXL2	1515.45	1515.45	1634.16	1035.89	0.661217	-0.596804	0.731219	-0.451625	0.0001605	0.00774982
ENSG00000188051	19	17546318	17559376	-	13059	2317	TMEM221	522.359	522.359	598.366	215.289	0.393556	-1.34536	0.494593	-1.01569	0.000162175	0.00781062
ENSG00000113327	5	161494546	161582542	+	87997	4447	GABRG2	30.6932	30.6932	37.5143	3.13618	0.0927436	-3.43061	0.353105	-1.50183	0.000165973	0.00797305
ENSG00000095209	9	108456825	108538893	+	82069	4511	TMEM38B	622.011	622.011	539.97	953.458	1.69796	0.763801	1.5175	0.601701	0.000167455	0.00801889
ENSG00000156110	10	75910960	76469061	+	558102	2970	ADK	2213.01	2213.01	1987.37	3124.64	1.48615	0.571575	1.34464	0.427223	0.00016791	0.00801889
ENSG00000182040	17	72912176	72919351	-	7176	3561	USH1G	54.6444	54.6444	43.2092	100.843	2.49252	1.3176	1.99524	0.996561	0.000168208	0.00801889
ENSG00000101868	X	24712036	25015103	+	303068	6336	POLA1	2185.18	2185.18	1972.31	3045.18	1.42653	0.512511	1.29658	0.37471	0.000171343	0.0081477
ENSG00000029153	12	27485787	27576241	+	90455	5002	ARNTL2	1204.25	1204.25	1038.69	1873.11	1.88447	0.914161	1.65188	0.724108	0.000172615	0.00818742
ENSG00000163975	3	196715492	196756687	-	41196	8393	MFI2	2521.42	2521.42	2062.46	4375.63	1.73892	0.798193	1.5473	0.629749	0.00017321	0.00819498
ENSG00000134245	1	113009163	113072787	+	63625	12561	WNT2B	894.821	894.821	1017.09	400.871	0.392458	-1.34939	0.495894	-1.0119	0.000174004	0.00821187
ENSG00000170373	20	23728190	23731905	-	3716	872	CST1	264.756	264.756	308.27	88.9602	0.276249	-1.85596	0.419429	-1.2535	0.000175449	0.0082593
ENSG00000119812	2	33808725	33824449	-	15725	4921	FAM98A	3920.74	3920.74	4114.29	3138.79	0.773176	-0.371131	0.828525	-0.271383	0.000176486	0.00828152
ENSG00000241258	7	65579591	65619555	+	39965	3548	CRCP	3869.16	3869.16	3652.31	4745.24	1.31699	0.397248	1.22066	0.287667	0.000176803	0.00828152
ENSG00000197771	10	121588972	121652068	-	63097	5944	MCMBP	7445.27	7445.27	7046.31	9057.07	1.33296	0.414634	1.23019	0.298885	0.000179978	0.00840927
ENSG00000172716	17	33677324	33700720	-	23397	5982	SLFN11	3301.62	3301.62	2958.54	4687.68	1.58869	0.667842	1.42614	0.512117	0.000184109	0.00857109
ENSG00000107020	9	5357973	5437878	-	79906	1493	PLGRKT	1793.66	1793.66	1602.63	2565.41	1.59154	0.670426	1.42841	0.514414	0.000184354	0.00857109
ENSG00000103449	16	51169886	51185278	-	15393	5660	SALL1	341.55	341.55	404.726	86.3146	0.27343	-1.87076	0.421285	-1.24713	0.000190255	0.00882362
ENSG00000148019	9	80850978	80894606	+	43629	14355	CEP78	2355.08	2355.08	2206.01	2957.32	1.39819	0.483558	1.27307	0.348314	0.000192858	0.00889242
ENSG00000165916	11	47440320	47447993	-	7674	2245	PSMC3	10417.3	10417.3	9429.03	14409.9	1.42171	0.507626	1.29042	0.367842	0.000192909	0.00889242
ENSG00000056291	4	72897521	73013784	+	116264	2359	NPFFR2	15.3244	32.6995	35.4609	21.5434	0.305968	-1.70855	0.441592	-1.17921	0.000193159	0.00889242
ENSG00000213347	5	176728462	176739758	-	11297	5154	MXD3	1989.57	1989.57	1704.32	3142.01	1.72116	0.783379	1.52826	0.611894	0.000193695	0.00889527
ENSG00000176884	9	140032842	140063207	+	30366	6722	GRIN1	44.2933	44.2933	31.6147	95.5149	2.81599	1.49364	2.11024	1.0774	0.000195874	0.00896735
ENSG00000144712	3	12837971	12913415	+	75445	5478	CAND2	893.387	893.387	795.799	1287.64	1.6809	0.749236	1.49681	0.581896	0.000196453	0.00896735
ENSG00000101298	20	1246960	1289972	+	43013	5572	SNPH	396.374	396.374	435.455	238.485	0.554297	-0.851269	0.629657	-0.667362	0.000196696	0.00896735
ENSG00000127324	12	71518865	71835678	-	316814	2519	TSPAN8	909.405	909.405	1043.49	367.69	0.265574	-1.91281	0.418519	-1.25664	0.000197782	0.00899034
ENSG00000120149	5	174151536	174157896	+	6361	2270	MSX2	140.347	140.347	111.364	257.439	2.78326	1.47678	2.09588	1.06756	0.000198358	0.00899034
ENSG00000141497	17	4643319	4649411	+	6093	3291	ZMYND15	645.236	645.236	575.225	928.077	1.72725	0.788479	1.53144	0.614886	0.000199143	0.00899034
ENSG00000010030	6	36322419	36356164	-	33746	2369	ETV7	718.754	718.754	583.17	1266.52	2.01674	1.01203	1.72689	0.788177	0.000199538	0.00899034
ENSG00000198088	X	106366657	106449670	-	83014	1874	NUP62CL	281.737	281.737	233.573	476.317	1.90897	0.932794	1.6588	0.73014	0.000199752	0.00899034
ENSG00000062822	19	50887461	50921273	+	33813	4856	POLD1	3898.66	3898.66	3499.95	5509.43	1.45219	0.538228	1.31297	0.392838	0.000200073	0.00899034
ENSG00000268194	2	121221911	121223697	-	1787	1787	LINC01101	165.411	165.411	189.847	66.6934	0.408957	-1.28998	0.512196	-0.965232	0.000201157	0.0090175
ENSG00000167325	11	4115937	4160106	+	44170	4178	RRM1	5668.2	5668.2	5250.34	7356.35	1.43154	0.517573	1.29686	0.375018	0.000202069	0.00902841
ENSG00000188596	12	96883349	97269333	+	385985	12719	C12orf55	398.765	398.765	343.829	620.703	2.13044	1.09115	1.79204	0.841603	0.000202362	0.00902841
ENSG00000176887	2	5832799	5841516	+	8718	8718	SOX11	1304.34	1304.34	1569.11	234.659	0.23662	-2.07936	0.405388	-1.30263	0.000208231	0.00926825
ENSG00000133104	13	36875775	36944317	-	68543	6387	SPG20	4281.11	4281.11	4667.56	2719.86	0.633943	-0.657575	0.708102	-0.497971	0.000209046	0.00928253
ENSG00000170779	14	105475910	105487485	-	11576	2513	CDCA4	2774.84	2774.84	2526.81	3776.89	1.49107	0.576347	1.34223	0.424635	0.000211401	0.00936497
ENSG00000131203	8	39759794	39785963	+	26170	3261	IDO1	3033.19	3033.19	2303.74	5980.17	2.55382	1.35266	1.99199	0.994212	0.000215053	0.00950433
ENSG00000107295	9	17579080	17797127	+	218048	2869	SH3GL2	73.8942	73.8942	54.0349	154.126	3.0493	1.60848	2.17329	1.11988	0.000217499	0.00956839
ENSG00000183196	16	75510949	75529282	-	18334	3470	CHST6	300.438	300.438	235.352	563.382	2.46278	1.30029	1.95086	0.964111	0.000217521	0.00956839
ENSG00000157827	2	153191751	153506348	+	314598	6519	FMNL2	7229.83	7229.83	7861.06	4679.68	0.635316	-0.654454	0.710573	-0.492945	0.000221445	0.0097065
ENSG00000169629	2	113127669	113192065	-	64397	6886	RGPD8	149.73	149.73	164.6	89.6559	0.601172	-0.734149	0.676762	-0.56328	0.000221813	0.0097065
ENSG00000198680	9	25676396	25678856	-	2461	2461	TUSC1	1724.24	1724.24	1493.28	2657.34	1.73922	0.798441	1.53453	0.617799	0.000222211	0.0097065
ENSG00000179673	17	45055523	45056614	-	1092	1092	RPRML	27.5062	27.5062	17.8222	66.6298	3.68279	1.8808	2.33297	1.22217	0.000227899	0.00993184
ENSG00000114547	3	125687987	125702297	+	14311	4048	ROPN1B	26.0611	26.0611	22.5243	40.3497	2.61572	1.38721	2.00898	1.00646	0.000228955	0.00995478
ENSG00000154342	1	228194752	228248961	+	54210	2932	WNT3A	43.4309	43.4309	35.1908	76.7208	2.36373	1.24106	1.89759	0.924171	0.000232465	0.0100687
ENSG00000123838	1	207277607	207318317	+	40711	2441	C4BPA	65.3175	222.102	241.976	141.811	3.45404	1.78828	2.27378	1.18509	0.000232647	0.0100687
ENSG00000163918	3	186507669	186524847	-	17179	2997	RFC4	5158.89	5158.89	4758.8	6775.25	1.46142	0.547371	1.31623	0.396411	0.000233643	0.0100885
ENSG00000174514	1	205538013	205572046	+	34034	5570	MFSD4	503.362	503.362	383.736	986.651	2.18776	1.12946	1.80945	0.855554	0.000234497	0.0100914
ENSG00000187824	17	10602332	10633633	-	31302	3508	TMEM220	354.433	354.433	310.922	530.218	1.60008	0.678145	1.42569	0.511663	0.000234908	0.0100914
ENSG00000158321	7	69063905	70258054	+	1194150	10418	AUTS2	4103.8	4103.8	3766.5	5466.47	1.52359	0.60747	1.36486	0.448752	0.00023532	0.0100914
ENSG00000135862	1	182992595	183114727	+	122133	8406	LAMC1	30132.1	30132.1	32616.1	20096.7	0.664347	-0.589992	0.740645	-0.433146	0.000236288	0.0101098
ENSG00000198339	6	27107076	27108418	+	1343	1343	HIST1H4I	74.1652	74.1652	56.9149	143.857	2.15816	1.1098	1.79247	0.841949	0.00023769	0.0101467
ENSG00000111445	12	118451393	118470935	+	19543	3248	RFC5	2484.82	2484.82	2351.4	3023.81	1.39067	0.475779	1.2636	0.337538	0.000241048	0.0102667
ENSG00000123933	4	2249159	2264021	-	14863	7058	MXD4	8132.56	8132.56	8497.12	6659.77	0.709582	-0.494959	0.783508	-0.351981	0.000245281	0.0104233
ENSG00000100558	14	67853700	67878917	-	25218	1603	PLEK2	510.744	510.744	445.682	773.593	1.73829	0.797669	1.52775	0.611407	0.000248359	0.0105101
ENSG00000178734	13	76445187	76457947	+	12761	1154	C13orf45	11.1298	11.1298	12.8661	4.11535	0.291702	-1.77743	0.444143	-1.1709	0.000248443	0.0105101
ENSG00000204682	10	21781587	21786191	-	4605	3801	CASC10	1574.91	1574.91	1768.36	793.357	0.417677	-1.25954	0.52552	-0.928183	0.000250158	0.010547
ENSG00000067842	X	152783134	152848397	+	65264	7534	ATP2B3	107.413	107.413	78.3616	224.782	2.8102	1.49067	2.06808	1.04829	0.000250436	0.010547
ENSG00000116670	1	11734537	11751707	-	17171	3324	MAD2L2	2768.11	2768.11	2470.46	3970.59	1.60822	0.685463	1.42906	0.515068	0.000252384	0.0106052
ENSG00000188959	9	112952328	112970469	-	18142	2947	C9orf152	345.635	345.635	244.869	752.729	2.8213	1.49636	2.06937	1.04919	0.000254244	0.0106595
ENSG00000007372	11	31806340	31839509	-	33170	14776	PAX6	351.739	351.739	267.361	692.627	3.12656	1.64458	2.16436	1.11394	0.00025616	0.0107159
ENSG00000157693	9	117373486	117408702	+	35217	4792	C9orf91	1577.95	1577.95	1480.23	1972.73	1.38119	0.465913	1.2558	0.328607	0.000259626	0.0108368
ENSG00000118137	11	116706467	116708666	-	2200	1424	APOA1	9175.86	9175.86	10629.1	3304.76	0.318253	-1.65175	0.46222	-1.11335	0.000262783	0.0109443
ENSG00000132481	17	73870242	73874656	-	4415	3142	TRIM47	3583.4	3583.4	3123.89	5439.83	1.61179	0.688668	1.42948	0.515492	0.000266516	0.0110752
ENSG00000175606	8	74884672	74895018	+	10347	2982	TMEM70	2208.49	2208.49	1973.54	3157.7	1.51655	0.600794	1.35435	0.437596	0.000273618	0.0113452
ENSG00000158516	7	129906667	129929638	+	22972	1829	CPA2	41.5304	41.5304	29.0045	92.1354	2.81901	1.49519	2.05466	1.0389	0.000275557	0.0113993
ENSG00000123200	13	46528600	46626894	-	98295	10262	ZC3H13	6713.53	6713.53	7212.77	4696.63	0.663098	-0.592706	0.742131	-0.430254	0.000276137	0.0113993
ENSG00000078081	3	182840001	182881627	-	41627	3816	LAMP3	2347.28	2347.28	1938.15	4000.17	2.01101	1.00792	1.69689	0.762889	0.000277129	0.0114152
ENSG00000139174	12	42852140	42984157	-	132018	5201	PRICKLE1	1229.89	1229.89	1358.53	710.176	0.555973	-0.846913	0.639701	-0.644531	0.000278577	0.0114497
ENSG00000100678	14	70510934	70655787	-	144854	8444	SLC8A3	12.9834	12.9834	14.6094	6.41456	0.365558	-1.45183	0.494406	-1.01623	0.000280958	0.0115223
ENSG00000182168	4	96083655	96470357	-	386703	10684	UNC5C	517.206	517.206	442.943	817.23	2.2825	1.19062	1.83715	0.877471	0.000281936	0.0115373
ENSG00000180720	11	46406640	46408107	-	1468	1468	CHRM4	24.9733	24.9733	19.1197	48.622	2.73385	1.45093	2.02059	1.01478	0.00028341	0.0115482
ENSG00000198176	13	114239013	114295785	+	56773	3767	TFDP1	8332.46	8332.46	7403.67	12084.8	1.52954	0.6131	1.36323	0.447027	0.000283433	0.0115482
ENSG00000101680	18	6941743	7117813	-	176071	15872	LAMA1	2099.65	2099.65	2445.22	703.541	0.423426	-1.23982	0.534252	-0.904409	0.000286116	0.0116023
ENSG00000138741	4	122800182	122872909	-	72728	4358	TRPC3	47.782	47.782	38.3497	85.8885	1.98595	0.989828	1.67955	0.748077	0.000286325	0.0116023
ENSG00000197885	3	23933151	23988082	-	54932	3469	NKIRAS1	847.395	847.395	887.798	684.165	0.750439	-0.414192	0.817156	-0.291316	0.000286613	0.0116023
ENSG00000184887	14	105714827	105717430	+	2604	2392	BTBD6	5224.37	5224.37	4686.31	7398.14	1.49605	0.581154	1.33679	0.418776	0.00028881	0.0116661
ENSG00000169813	10	43881065	43904614	-	23550	3253	HNRNPF	20209.1	20209.1	18820	25821	1.33811	0.420192	1.22677	0.294864	0.000291758	0.0117598
ENSG00000064692	5	121647049	121799914	+	152866	7325	SNCAIP	504.708	504.708	404.517	909.479	1.99628	0.997313	1.68325	0.751253	0.000294279	0.0118157
ENSG00000234127	6	30152232	30181204	-	28973	4377	TRIM26	6742.78	6742.78	6277.99	8620.5	1.34527	0.4279	1.23091	0.299729	0.000294401	0.0118157
ENSG00000237649	6	33359313	33377701	+	18389	3345	KIFC1	4437.33	4437.33	4086.99	5852.7	1.56692	0.647934	1.39029	0.475382	0.000297648	0.0119068
ENSG00000041353	18	52385091	52562747	+	177657	7432	RAB27B	465.213	465.213	374.146	833.127	2.13987	1.09753	1.76067	0.816126	0.00029794	0.0119068
ENSG00000188686	8	145490549	145492470	+	1922	999	SCXA	41.3514	41.3514	48.0352	14.3488	0.368405	-1.44064	0.498733	-1.00366	0.000298613	0.0119084
ENSG00000113196	5	153854532	153857824	-	3293	1738	HAND1	6.98154	6.98154	4.73371	16.0628	3.16081	1.66029	2.13821	1.09641	0.000302431	0.0120351
ENSG00000163814	3	45123770	45187914	-	64145	6507	CDCP1	4824.22	4824.22	4279.42	7025.2	1.59473	0.673309	1.41063	0.496338	0.000304467	0.0120905
ENSG00000205426	12	52679697	52685318	-	5622	1929	KRT81	377.49	377.49	302.951	678.627	2.82739	1.49947	2.03824	1.02732	0.000306867	0.0121545
ENSG00000240654	13	24881304	24896673	+	15370	1893	C1QTNF9	19.9865	19.9865	22.8637	8.36259	0.380545	-1.39386	0.507801	-0.977666	0.000307665	0.0121545
ENSG00000255221	11	104963196	104972158	-	8963	466	CARD17	21.4197	21.4197	15.7332	44.3931	2.50854	1.32685	1.9237	0.943881	0.000308019	0.0121545
ENSG00000204209	6	33286335	33297046	-	10712	3662	DAXX	6125.41	6125.41	5784.26	7503.69	1.29987	0.378365	1.20453	0.268473	0.000309862	0.0121838
ENSG00000185697	8	67474410	67526482	-	52073	7239	MYBL1	769.007	769.007	690.924	1084.46	1.56136	0.642805	1.38441	0.46927	0.00031006	0.0121838
ENSG00000113368	5	126112315	126172712	+	60398	3635	LMNB1	7096.6	7096.6	6343.98	10137.2	1.56788	0.648814	1.38906	0.474111	0.000312594	0.0122577
ENSG00000112029	6	153291664	153304714	-	13051	3823	FBXO5	1229.28	1229.28	1147.2	1560.91	1.50002	0.584978	1.33691	0.418898	0.000316546	0.012367
ENSG00000240065	6	32811913	32827362	+	15450	3072	PSMB9	5531.18	5531.18	4466.09	9834.15	1.94039	0.956344	1.64433	0.7175	0.000316698	0.012367
ENSG00000142611	1	2985732	3355185	+	369454	9770	PRDM16	126.863	126.863	143.434	59.9164	0.38638	-1.37191	0.51361	-0.961255	0.000323138	0.0125923
ENSG00000103089	16	74746853	74808729	-	61877	3010	FA2H	181.586	181.586	148.524	315.155	1.9961	0.997184	1.67414	0.743417	0.000326572	0.0126868
ENSG00000042781	1	215796236	216596738	-	800503	20584	USH2A	116.151	116.151	136.752	32.9219	0.32121	-1.63841	0.474244	-1.0763	0.000326914	0.0126868
ENSG00000180251	2	103089762	103150431	+	60670	4478	SLC9A4	378.1	378.1	427.832	177.183	0.426053	-1.23089	0.541368	-0.885318	0.00033063	0.0128046
ENSG00000169994	2	128293378	128395304	+	101927	8806	MYO7B	215.085	215.085	240.141	113.856	0.423528	-1.23947	0.539722	-0.889712	0.000331686	0.0128191
ENSG00000165572	13	41701705	41706882	-	5178	5178	KBTBD6	1203.67	1203.67	1293.19	841.973	0.662464	-0.594086	0.744973	-0.42474	0.000333683	0.0128581
ENSG00000134326	2	6980701	7006766	-	26066	4288	CMPK2	2502.05	2502.05	2144.02	3948.47	1.91053	0.933976	1.62212	0.697884	0.000334066	0.0128581
ENSG00000074527	12	96051583	96184930	-	133348	4166	NTN4	3648.17	3648.17	3066.08	5999.79	1.9622	0.972475	1.65222	0.724404	0.00033609	0.0129096
ENSG00000139921	14	51706880	51722759	+	15880	2994	TMX1	3887.7	3887.7	3539.91	5292.75	1.48709	0.572495	1.32516	0.406168	0.000337905	0.0129224
ENSG00000163166	2	128193783	128284462	-	90680	3990	IWS1	5178.21	5178.21	5444.72	4101.5	0.786651	-0.346204	0.841157	-0.249553	0.000338112	0.0129224
ENSG00000100473	14	31343720	31364271	+	20552	3623	COCH	316.654	316.654	239.168	629.696	2.69662	1.43115	1.97784	0.983929	0.000338488	0.0129224
ENSG00000004866	7	116593292	116870157	+	276866	6742	ST7	2989.85	2989.85	2783.17	3824.8	1.37362	0.457987	1.24599	0.317291	0.000340309	0.0129491
ENSG00000165917	11	47459308	47470730	-	11423	1988	RAPSN	116.878	116.878	134.992	43.6993	0.343912	-1.53989	0.489416	-1.03087	0.000340567	0.0129491
ENSG00000136425	15	78396948	78423886	-	26939	2146	CIB2	873.533	873.533	764.121	1315.56	1.78378	0.834939	1.53998	0.622911	0.000341763	0.0129683
ENSG00000188573	5	167956121	167957639	+	1519	1519	FBLL1	77.5057	77.5057	61.3521	142.766	2.42969	1.28077	1.87687	0.908327	0.000343114	0.0129934
ENSG00000100784	14	91336799	91526980	-	190182	5133	RPS6KA5	553.951	553.951	504.734	752.785	1.5619	0.643304	1.3805	0.465193	0.000345534	0.0130312
ENSG00000117115	1	17393256	17445948	-	52693	6002	PADI2	1829.03	1829.03	1504.46	3140.28	2.17321	1.11983	1.76173	0.816996	0.000345963	0.0130312
ENSG00000138829	5	127593601	127994878	-	401278	13196	FBN2	1969.44	1969.44	2314.75	574.359	0.339639	-1.55793	0.487766	-1.03574	0.00034686	0.0130312
ENSG00000232671	1	151252500	151254405	-	1906	622	RP11-126K1.2	111.181	111.181	94.4846	178.634	1.66756	0.737736	1.45842	0.544404	0.000346889	0.0130312
ENSG00000203930	X	139791932	139854844	+	62913	3008	LINC00632	20.1575	37.8619	25.0831	89.4883	0.438148	-1.19051	0.55186	-0.857627	0.000348308	0.0130568
ENSG00000122035	13	27844464	27847827	+	3364	1624	RASL11A	909.39	909.39	751.404	1547.65	2.14036	1.09785	1.74457	0.802874	0.00034896	0.0130568
ENSG00000163346	1	154916552	154928599	-	12048	3851	PBXIP1	12190	12190	13071	8630.48	0.695	-0.524915	0.775772	-0.366295	0.000351515	0.0131021
ENSG00000112039	6	35420138	35434880	+	14743	2554	FANCE	970.598	970.598	917.188	1186.38	1.43176	0.517785	1.28405	0.360705	0.00035161	0.0131021
ENSG00000007306	19	42177235	42210895	-	33661	2649	CEACAM7	16.6516	45.5795	41.1527	63.4638	6.03664	2.59375	2.39757	1.26157	0.000352263	0.0131021
ENSG00000117069	1	77333126	77531396	+	198271	4263	ST6GALNAC5	3286.96	3286.96	3635.67	1878.16	0.426398	-1.22973	0.544358	-0.877372	0.000355414	0.0131932
ENSG00000067955	16	67063019	67134961	+	71943	4129	CBFB	3872.79	3872.79	3642.34	4803.83	1.3451	0.427711	1.22784	0.296118	0.000357468	0.0132432
ENSG00000186442	12	53183469	53189901	-	6433	2322	KRT3	17.7111	17.7111	20.2441	7.47773	0.270224	-1.88777	0.452753	-1.14321	0.000359235	0.0132766
ENSG00000111199	12	110220890	110271212	-	50323	3765	TRPV4	539.686	539.686	486.29	755.406	1.6258	0.701149	1.42621	0.512187	0.000359783	0.0132766
ENSG00000166535	12	8975068	9039597	+	64530	7303	A2ML1	571.137	571.137	362.58	1413.71	3.60736	1.85094	2.18898	1.13026	0.000363809	0.0133989
ENSG00000197852	1	112223252	112298446	-	75195	9199	FAM212B	544.624	544.624	488.529	771.247	1.57848	0.658538	1.39013	0.475215	0.000369175	0.0135699
ENSG00000212643	5	112227313	112228791	+	1479	1479	ZRSR1	6.51595	6.51595	7.35397	3.13033	0.443695	-1.17236	0.558933	-0.839252	0.00037841	0.0138822
ENSG00000176834	12	118501398	118573831	-	72434	7060	VSIG10	2710.61	2710.61	2500.6	3559.04	1.4959	0.581012	1.32795	0.409205	0.000379388	0.0138909
ENSG00000152034	6	100367786	100442123	-	74338	2392	MCHR2	3.2816	3.2816	3.98621	0.434959	0.125908	-2.98956	0.426813	-1.22832	0.000381763	0.0139507
ENSG00000119471	9	115142217	115234690	+	92474	3455	HSDL2	3577.18	3577.18	3273.7	4803.23	1.38948	0.474543	1.25377	0.326271	0.000383512	0.0139874
ENSG00000163666	3	57231944	57260549	-	28606	1175	HESX1	180.395	180.395	160.508	260.737	1.64225	0.715674	1.43485	0.520897	0.00038444	0.0139941
ENSG00000152503	5	114460459	114516243	-	55785	6113	TRIM36	353.429	353.429	325.688	465.501	1.85051	0.887922	1.57366	0.654123	0.000388857	0.0141275
ENSG00000255798	11	102552041	102554644	+	2604	721	RP11-817J15.3	70.8849	70.8849	84.5119	15.8322	0.205776	-2.28085	0.433732	-1.20512	0.000390358	0.0141546
ENSG00000089048	20	13694969	13765532	-	70564	3216	ESF1	2841.23	2841.23	3024.28	2101.7	0.688259	-0.538977	0.771562	-0.374145	0.000392023	0.0141876
ENSG00000142677	1	24446261	24469611	-	23351	2798	IL22RA1	284.145	284.145	238.952	466.725	2.04658	1.03321	1.68388	0.751789	0.000395119	0.0142721
ENSG00000108602	17	19641297	19652256	-	10960	3918	ALDH3A1	411.071	411.071	330.245	737.606	2.5271	1.33748	1.89283	0.920548	0.000396362	0.0142896
ENSG00000094755	5	170190354	170241051	+	50698	4621	GABRP	1935.57	1935.57	1210.01	4866.86	2.82266	1.49705	1.98826	0.991507	0.000397477	0.0143023
ENSG00000157060	1	182869000	182922660	-	53661	2982	SHCBP1L	15.3654	15.3654	18.1409	4.1526	0.238158	-2.07001	0.446555	-1.16309	0.00040231	0.0144486
ENSG00000146205	2	242127924	242164792	+	36869	5695	ANO7	467.029	467.029	514.062	277.016	0.532419	-0.909367	0.629866	-0.666882	0.00040351	0.014464
ENSG00000109511	4	169013666	169108841	+	95176	1812	ANXA10	17.6136	17.6136	10.4058	46.7332	3.31227	1.72782	2.10303	1.07247	0.00040658	0.0145463
ENSG00000116273	1	6673745	6684093	+	10349	3681	PHF13	2899.44	2899.44	2699.19	3708.48	1.34394	0.426467	1.22482	0.292572	0.000414922	0.0148165
ENSG00000102763	13	42140973	42535256	-	394284	7633	VWA8	1837.52	1837.52	1973.3	1289	0.687811	-0.539916	0.772274	-0.372816	0.000418962	0.0149279
ENSG00000205177	11	33719807	33722347	-	2541	891	C11orf91	8.15706	8.15706	6.48761	14.9016	2.37305	1.24674	1.82601	0.868697	0.000419676	0.0149279
ENSG00000163655	3	155588325	155661815	+	73491	8885	GMPS	9626.03	9626.03	8952.06	12348.8	1.34997	0.432926	1.22806	0.296379	0.000420426	0.0149279
ENSG00000118194	1	201328136	201346890	-	18755	7281	TNNT2	1052.21	1052.21	1200.8	451.924	0.34672	-1.52816	0.501785	-0.99486	0.000423593	0.0149936
ENSG00000151322	14	33404139	34273382	+	869244	9241	NPAS3	2524.98	2524.98	2818.46	1339.35	0.487227	-1.03733	0.595284	-0.748351	0.000423872	0.0149936
ENSG00000106399	7	7676149	7758238	-	82090	3232	RPA3	2331.1	2331.1	2139.05	3106.97	1.51082	0.595329	1.33488	0.416712	0.000425492	0.0150226
ENSG00000117971	15	78916461	79020096	-	103636	4976	CHRNB4	87.3381	87.3381	63.3177	184.381	2.23261	1.15873	1.7645	0.819262	0.000428219	0.0150905
ENSG00000079102	8	92967203	93115514	-	148312	13527	RUNX1T1	382.744	382.744	429.492	193.882	0.480402	-1.05768	0.590825	-0.759198	0.000432384	0.0152087
ENSG00000111837	6	10762956	10838764	-	75809	4378	MAK	249.326	249.326	222.735	356.753	2.15291	1.10629	1.7264	0.787767	0.000434861	0.0152673
ENSG00000267913	21	45587818	45593580	-	5763	621	AP001055.1	56.9741	56.9741	50.4024	83.5241	2.84741	1.50965	1.97559	0.982282	0.000439104	0.0153875
ENSG00000114107	3	138213186	138313380	-	100195	4421	CEP70	3605.45	3605.45	3340.87	4674.32	1.42346	0.509398	1.27285	0.348067	0.000440292	0.0154004
ENSG00000166984	6	167559902	167610401	+	50500	4332	TCP10L2	11.709	11.709	13.3179	5.20895	0.333855	-1.58271	0.496801	-1.00926	0.000441223	0.0154043
ENSG00000197451	5	177631508	177638164	+	6657	2144	HNRNPAB	15803.1	15803.1	14496.2	21083	1.39135	0.476487	1.252	0.324229	0.000442741	0.0154074
ENSG00000077152	1	202300785	202311108	-	10324	1065	UBE2T	2256.34	2256.34	2047.99	3098.09	1.51439	0.598733	1.33601	0.417928	0.000442953	0.0154074
ENSG00000050030	X	73952684	74145282	-	192599	11719	KIAA2022	125.275	125.275	85.505	285.948	2.69559	1.4306	1.92725	0.946544	0.000449677	0.0156124
ENSG00000099282	10	71211229	71267425	+	56197	2646	TSPAN15	4332.96	4332.96	3915.51	6019.46	1.41821	0.504068	1.26881	0.343471	0.000450994	0.0156292
ENSG00000187607	17	15602891	15640874	+	37984	7131	ZNF286A	663.493	663.493	713.726	460.554	0.691483	-0.532234	0.776739	-0.364498	0.000452209	0.0156424
ENSG00000158604	7	44617493	44621886	-	4394	3769	TMED4	11270.8	11270.8	11903.4	8714.95	0.757293	-0.401076	0.826031	-0.275733	0.000454409	0.0156897
ENSG00000156381	14	102973179	102976136	-	2958	2133	ANKRD9	1047.87	1047.87	890.003	1685.64	1.60073	0.678727	1.39644	0.48175	0.00045849	0.0158015
ENSG00000196167	11	111164114	111175770	-	11657	5784	COLCA1	545.315	545.315	404.679	1113.48	2.69817	1.43198	1.92343	0.943678	0.000461069	0.0158613
ENSG00000244411	11	71238313	71239210	+	898	898	KRTAP5-7	6.35968	6.35968	7.15981	3.12712	0.385303	-1.37593	0.528851	-0.919068	0.000462349	0.0158639
ENSG00000135114	12	121458095	121477045	-	18951	2336	OASL	1846.56	1846.56	1559.54	3006.13	1.96444	0.974118	1.62493	0.70038	0.000462834	0.0158639
ENSG00000095777	10	26223196	26501456	+	278261	8188	MYO3A	469.609	469.609	305.495	1132.63	2.99691	1.58347	2.00171	1.00123	0.000464881	0.0158769
ENSG00000124762	6	36644305	36655116	+	10812	2985	CDKN1A	3785.87	3785.87	3349.3	5549.61	1.54592	0.628468	1.35674	0.440143	0.000464904	0.0158769
ENSG00000178287	8	7705398	7726389	+	20992	1973	SPAG11A	5.39994	26.2712	32.5533	0.891639	0.151688	-2.72083	0.443437	-1.1732	0.000466896	0.015916
ENSG00000138079	2	44502599	44548633	+	46035	6532	SLC3A1	144.118	165.544	165.706	164.89	0.359052	-1.47773	0.514048	-0.960025	0.000468881	0.0159547
ENSG00000181072	7	136553416	136705002	+	151587	8322	CHRM2	11.9795	11.9795	7.41239	30.4306	3.16576	1.66255	2.0364	1.02602	0.000470718	0.0159882
ENSG00000144057	2	107418056	107503564	-	85509	7708	ST6GAL2	892.04	892.04	1014.08	398.994	0.423562	-1.23935	0.554133	-0.851696	0.000471982	0.0160023
ENSG00000254550	11	76813886	76814377	+	492	492	OMP	13.1	13.1	14.8907	5.86555	0.408017	-1.2933	0.544522	-0.876937	0.000477247	0.0161516
ENSG00000214827	X	154289897	154376212	-	86316	2990	MTCP1	289.021	289.021	245.217	465.991	1.62514	0.700562	1.41067	0.496378	0.000486118	0.0164222
ENSG00000093009	22	19466982	19508135	+	41154	2846	CDC45	1459.5	1459.5	1295.1	2123.67	1.54882	0.631171	1.35682	0.440229	0.000487845	0.016451
ENSG00000248835	1	54635333	54637997	-	2665	2665	AL357673.1	515.616	515.616	474.947	679.918	1.4086	0.494258	1.26063	0.334143	0.000490089	0.016497
ENSG00000141750	17	37366789	37382125	-	15337	3362	STAC2	1069.31	1069.31	833.031	2023.87	3.33339	1.73699	2.05584	1.03973	0.000494927	0.0166094
ENSG00000186868	17	43971748	44105700	+	133953	14924	MAPT	238.458	238.458	265.692	128.431	0.447157	-1.16115	0.572163	-0.805502	0.000495196	0.0166094
ENSG00000150471	4	62066976	62944053	+	877078	13991	LPHN3	485.47	485.47	567.048	155.895	0.3394	-1.55894	0.506345	-0.981809	0.000496918	0.0166296
ENSG00000115665	2	108602979	108630450	+	27472	5168	SLC5A7	4.81593	4.81593	2.47922	14.2562	4.781	2.25731	2.20053	1.13785	0.000498524	0.0166296
ENSG00000092621	1	120202421	120286838	+	84418	5622	PHGDH	10969.7	10969.7	9724.6	15999.8	1.70417	0.76907	1.46277	0.548705	0.000499062	0.0166296
ENSG00000204361	11	114549108	114579362	+	30255	3126	NXPE2	18.5409	18.5409	20.8927	9.03945	0.423694	-1.23891	0.556724	-0.844965	0.00049934	0.0166296
ENSG00000003989	8	17354597	17428082	+	73486	7905	SLC7A2	3575.9	3575.9	3966.54	1997.71	0.404767	-1.30484	0.544663	-0.876565	0.000500327	0.016633
ENSG00000187416	7	103969104	104549001	+	579898	3258	LHFPL3	24.0888	24.0888	15.2684	59.723	3.13693	1.64936	2.01204	1.00866	0.000507709	0.0168486
ENSG00000189114	19	45682003	45685059	+	3057	2666	BLOC1S3	1225.91	1225.91	1301.9	918.919	0.702824	-0.508765	0.78814	-0.343476	0.00050935	0.0168677
ENSG00000083535	13	73356197	73590591	+	234395	3669	PIBF1	1722.97	1722.97	1811.27	1366.25	0.756247	-0.403071	0.826508	-0.2749	0.000510222	0.0168677
ENSG00000255346	15	69222864	69355083	+	132220	12511	NOX5	125.931	125.931	141.458	63.2021	0.422411	-1.24328	0.55697	-0.844329	0.000511439	0.0168677
ENSG00000144455	3	3742498	4508965	-	766468	6952	SUMF1	5782.25	5782.25	6115.79	4434.73	0.702199	-0.510049	0.78771	-0.344263	0.000511879	0.0168677
ENSG00000075790	7	107220422	107269615	+	49194	8409	BCAP29	3570.56	3570.56	3317.39	4593.35	1.36091	0.444568	1.23088	0.299687	0.000512923	0.0168726
ENSG00000134569	11	46878419	46940193	-	61775	8597	LRP4	2362.7	2362.7	2812.08	547.212	0.339602	-1.55808	0.508555	-0.975523	0.000515729	0.0169352
ENSG00000138796	4	108910870	108956331	+	45462	3084	HADH	5019.55	5019.55	4544.61	6938.28	1.39404	0.479277	1.25036	0.322339	0.000516629	0.0169352
ENSG00000105467	19	48867652	48879633	+	11982	1240	SYNGR4	14.5742	14.5742	11.5565	26.7659	2.02668	1.01912	1.64499	0.718079	0.000524105	0.0171247
ENSG00000179603	7	126078652	126893348	-	814697	6439	GRM8	58.1879	58.1879	45.075	111.164	2.44597	1.29041	1.81996	0.863908	0.000524539	0.0171247
ENSG00000123607	2	166713985	166810353	-	96369	7538	TTC21B	2031.53	2031.53	2142.09	1584.87	0.75965	-0.396593	0.828884	-0.270758	0.000525147	0.0171247
ENSG00000186675	X	75002823	75005079	-	2257	2257	MAGEE2	19.8561	19.8561	23.1214	6.66418	0.330468	-1.59742	0.505557	-0.984054	0.000531214	0.0172925
ENSG00000143858	1	202559724	202679545	-	119822	7774	SYT2	367.418	367.418	237.072	894.018	2.83833	1.50504	1.93334	0.951098	0.000533337	0.0173191
ENSG00000221829	9	35073832	35080013	-	6182	3614	FANCG	2802.49	2802.49	2603.71	3605.54	1.43986	0.525929	1.27864	0.354612	0.000533875	0.0173191
ENSG00000114812	3	42530791	42579059	+	48269	7378	VIPR1	415.068	415.068	344.959	698.31	2.13915	1.09704	1.69439	0.760766	0.000541658	0.0175258
ENSG00000107159	9	35673853	35681156	+	7304	1670	CA9	1853.07	1853.07	1348.5	3891.56	2.80163	1.48626	1.92066	0.941599	0.000542112	0.0175258
ENSG00000157335	16	70207225	70221264	+	14040	4894	CLEC18C	69.5019	69.5019	83.023	14.8764	0.336201	-1.5726	0.511499	-0.967197	0.000559069	0.0180429
ENSG00000171346	17	39669995	39678781	-	8787	7069	KRT15	1093.42	1093.42	872.541	1985.75	2.34531	1.22978	1.77294	0.826142	0.000563589	0.0181375
ENSG00000143469	1	210111538	210337636	+	226099	5395	SYT14	26.4875	73.74	88.9412	12.3275	0.247798	-2.01277	0.474904	-1.07429	0.00056393	0.0181375
ENSG00000175315	11	65779312	65780976	+	1665	759	CST6	427.063	427.063	476.181	228.626	0.40061	-1.31973	0.54831	-0.866936	0.000568306	0.018247
ENSG00000163239	1	154474695	154520623	+	45929	2706	TDRD10	139.944	139.944	159.944	59.146	0.418202	-1.25773	0.559301	-0.838303	0.000569468	0.0182531
ENSG00000157502	X	105412298	105452949	+	40652	4343	MUM1L1	517.938	517.938	586.491	240.984	0.414163	-1.27173	0.557699	-0.84244	0.000580535	0.0185738
ENSG00000063438	5	304291	438406	+	134116	7678	AHRR	360.017	360.017	397.868	207.099	0.476236	-1.07025	0.599413	-0.738379	0.00058145	0.0185738
ENSG00000184083	X	54094757	54209714	-	114958	8799	FAM120C	1601.09	1601.09	1490.25	2048.87	1.40945	0.495128	1.25705	0.330038	0.000582669	0.0185811
ENSG00000137171	6	43008515	43042837	+	34323	6421	KLC4	3341.93	3341.93	3525.53	2600.18	0.73109	-0.45188	0.811576	-0.301201	0.000589977	0.0187823
ENSG00000188816	10	124907638	124910188	+	2551	1628	HMX2	3.202	3.202	3.06157	3.76933	5.63381	2.49411	2.13758	1.09598	0.000600429	0.0190614
ENSG00000107282	9	72042446	72287222	-	244777	6534	APBA1	441.98	441.98	389.864	652.528	1.64015	0.713825	1.40944	0.495121	0.000600778	0.0190614
ENSG00000129514	14	38059189	38069245	-	10057	4111	FOXA1	231.885	231.885	136.826	615.922	3.9722	1.98994	2.078	1.0552	0.000601788	0.0190614
ENSG00000136810	9	113006091	113018920	-	12830	1142	TXN	13730.8	13730.8	12081.1	20395.3	1.47959	0.565196	1.30097	0.379592	0.000606592	0.0191812
ENSG00000182111	7	57509883	57533252	+	23370	5197	ZNF716	74.5178	74.5178	89.5004	13.9882	0.188461	-2.40766	0.469589	-1.09053	0.000608974	0.0192241
ENSG00000179284	19	13075973	13085567	+	9595	1988	DAND5	43.0517	43.0517	33.1515	83.0484	2.27543	1.18614	1.73496	0.794904	0.00061146	0.0192702
ENSG00000148110	9	97136833	97223324	+	86492	3420	HIATL1	6532.85	6532.85	6054.03	8467.3	1.34989	0.432841	1.22151	0.288662	0.000614958	0.019348
ENSG00000171199	4	71263599	71275911	+	12313	1096	PROL1	4.17302	4.17302	5.02359	0.736725	0.0978921	-3.35266	0.500683	-0.998032	0.000623032	0.0195519
ENSG00000198739	10	68685764	68859588	+	173825	4650	LRRTM3	10.4638	10.4638	11.9442	4.48329	0.178035	-2.48976	0.47161	-1.08433	0.000623521	0.0195519
ENSG00000014138	11	65029233	65073060	+	43828	5726	POLA2	2768.65	2768.65	2523.16	3760.46	1.38703	0.471994	1.24188	0.312523	0.00062862	0.0196616
ENSG00000221887	18	61616535	61649008	+	32474	1498	HMSD	39.6775	39.6775	34.3819	61.0718	2.57621	1.36525	1.83056	0.872282	0.000629113	0.0196616
ENSG00000181938	16	58328984	58440048	+	111065	5105	GINS3	909.889	909.889	833.651	1217.89	1.38402	0.468864	1.23975	0.310053	0.000639867	0.0199581
ENSG00000133103	13	40229764	40365802	+	136039	8051	COG6	2190.48	2190.48	2329.92	1627.17	0.721083	-0.471762	0.805587	-0.311888	0.000640723	0.0199581
ENSG00000115526	2	101008327	101034118	-	25792	4482	CHST10	1685.33	1685.33	1812.48	1171.62	0.658937	-0.601788	0.755426	-0.404638	0.000649723	0.0202049
ENSG00000134532	12	23682440	24103966	-	421527	8879	SOX5	1059.57	1059.57	1179.41	575.424	0.549307	-0.864316	0.660806	-0.5977	0.000664961	0.0206446
ENSG00000147256	X	130192216	130223857	+	31642	3173	ARHGAP36	21.4759	21.4759	14.6309	49.1298	3.21777	1.68606	1.95476	0.966991	0.00067396	0.0208412
ENSG00000101251	20	13829893	13977089	-	147197	3884	SEL1L2	9.59941	29.9696	11.5017	104.58	0.377879	-1.404	0.544376	-0.877325	0.000674179	0.0208412
ENSG00000166803	15	64657193	64679886	-	22694	3051	KIAA0101	1829.93	1829.93	1616.92	2690.49	1.54143	0.62427	1.33804	0.420123	0.000674624	0.0208412
ENSG00000105750	19	21106028	21133503	+	27476	4668	ZNF85	994.917	994.917	1062.2	723.104	0.691685	-0.531814	0.783992	-0.351088	0.000679605	0.0209606
ENSG00000106927	9	116822407	116840752	-	18346	2041	AMBP	39.6816	39.6816	26.9465	91.1314	2.29072	1.1958	1.72378	0.785572	0.000687391	0.021166
ENSG00000119431	9	116135699	116139279	-	3581	2105	HDHD3	2331.67	2331.67	2076.32	3363.28	1.42123	0.507138	1.25993	0.333345	0.00069097	0.0212414
ENSG00000164687	8	82192598	82197012	+	4415	2077	FABP5	3585.08	3585.08	3100.31	5543.55	1.75254	0.809449	1.47064	0.556443	0.000694182	0.0213053
ENSG00000175920	4	3465033	3503200	+	38168	4036	DOK7	3269.08	3269.08	3472.22	2448.38	0.548818	-0.8656	0.662131	-0.594811	0.00069725	0.0213645
ENSG00000068079	17	41158742	41166473	+	7732	1973	IFI35	3757.39	3757.39	3217.89	5936.95	1.65604	0.727739	1.41097	0.496688	0.000698661	0.0213729
ENSG00000180592	10	21802407	21814611	-	12205	6622	SKIDA1	342.327	342.327	387.563	159.575	0.429115	-1.22056	0.576585	-0.794394	0.00070321	0.0214684
ENSG00000069482	11	68451247	68458643	+	7397	1300	GAL	156.99	156.99	175.771	81.1116	0.385141	-1.37654	0.550839	-0.860297	0.000704069	0.0214684
ENSG00000135914	2	231972944	231989832	-	16889	2246	HTR2B	156.817	156.817	134.489	247.022	1.94349	0.958646	1.57279	0.653325	0.0007078	0.0215247
ENSG00000106631	7	44178463	44180931	-	2469	1458	MYL7	28.8446	28.8446	34.2784	6.89203	0.277175	-1.85113	0.502242	-0.993546	0.000708206	0.0215247
ENSG00000198933	17	45771447	45789416	+	17970	4280	TBKBP1	1178.9	1178.9	1270.89	807.246	0.659353	-0.600878	0.757805	-0.400102	0.000710288	0.021553
ENSG00000181467	3	152880029	152886265	+	6237	6237	RAP2B	4347.58	4347.58	4006.05	5727.39	1.35918	0.442733	1.2237	0.291245	0.000715377	0.0216725
ENSG00000164104	4	174252846	174256276	-	3431	2775	HMGB2	14275.1	14275.1	12994.9	19447.2	1.4512	0.537246	1.2773	0.353092	0.000717731	0.0217088
ENSG00000130720	9	133777825	133814673	-	36849	3833	FIBCD1	176.738	176.738	126.367	380.235	2.36658	1.2428	1.74117	0.800057	0.00072784	0.0219667
ENSG00000163499	2	219854911	219858143	-	3233	1454	CRYBA2	2.27604	4.88377	4.6983	5.63307	3.71312	1.89263	1.99245	0.994541	0.000728599	0.0219667
ENSG00000104432	8	79587978	79717758	-	129781	3392	IL7	110.343	110.343	97.185	163.5	1.69842	0.764193	1.43399	0.520033	0.00073624	0.0221615
ENSG00000171316	8	61591337	61779465	+	188129	12738	CHD7	6410.11	6410.11	6876.24	4526.96	0.675427	-0.566128	0.772269	-0.372825	0.000738119	0.0221825
ENSG00000213022	19	51503806	51512890	-	9085	1655	KLK9	1.38975	1.38975	0.868491	3.49565	3.22318	1.68848	1.929	0.947851	0.00074515	0.0223376
ENSG00000112293	6	24424793	24495433	-	70641	4919	GPLD1	188.719	188.719	206.932	115.139	0.606606	-0.721168	0.713099	-0.487825	0.000745656	0.0223376
ENSG00000121741	13	20532810	20665968	+	133159	11565	ZMYM2	10092.2	10092.2	10725.3	7534.48	0.71836	-0.47722	0.805885	-0.311355	0.000747652	0.0223617
ENSG00000185038	2	234684370	234742069	+	57700	5617	MROH2A	213.468	213.468	245.913	82.3923	0.30075	-1.73336	0.515163	-0.9569	0.000750398	0.0223985
ENSG00000169247	5	148303202	148442726	-	139525	15047	SH3TC2	101.119	101.119	79.3411	189.1	2.25889	1.17562	1.69915	0.764817	0.000752204	0.0223985
ENSG00000181634	9	117546915	117568406	-	21492	7889	TNFSF15	583.888	583.888	509.188	885.674	1.67409	0.74338	1.41767	0.50352	0.000752459	0.0223985
ENSG00000010379	12	329789	372039	-	42251	4241	SLC6A13	494.357	697.991	823.153	192.334	0.355287	-1.49294	0.53978	-0.889557	0.000758411	0.0225399
ENSG00000134996	9	77703459	77762181	+	58723	1319	OSTF1	2463.72	2463.72	2248.04	3335.09	1.38273	0.467516	1.2352	0.304746	0.000762396	0.0225886
ENSG00000116771	1	15898848	15911605	-	12758	2500	AGMAT	343.586	343.586	374.433	218.966	0.574971	-0.79844	0.68688	-0.54187	0.000762901	0.0225886
ENSG00000072657	12	72481046	73059422	+	578377	6835	TRHDE	254.781	254.781	305.622	49.3819	0.272802	-1.87407	0.506753	-0.980644	0.000763657	0.0225886
ENSG00000166922	15	32933877	32989299	+	55423	2192	SCG5	1548.5	1548.5	1733.49	801.157	0.487327	-1.03704	0.619289	-0.691316	0.00076587	0.0226184
ENSG00000139946	14	56584532	56768244	+	183713	6278	PELI2	3279.35	3279.35	2879.02	4896.7	1.74176	0.800547	1.4568	0.5428	0.000768585	0.0226556
ENSG00000185736	10	1228073	1779670	-	551598	5698	ADARB2	119.542	119.542	141.346	31.455	0.357037	-1.48585	0.541562	-0.884801	0.00076954	0.0226556
ENSG00000178233	6	44238203	44275243	+	37041	5459	TMEM151B	33.1718	67.3047	81.4706	10.0748	0.374582	-1.41665	0.550542	-0.861076	0.000771138	0.0226671
ENSG00000124795	6	18224099	18265054	-	40956	4361	DEK	19720.6	19720.6	18258.3	25628.1	1.45814	0.544126	1.27921	0.355248	0.000774965	0.0227326
ENSG00000186567	19	45165545	45187631	+	22087	5202	CEACAM19	666.256	666.256	720.817	445.828	0.539949	-0.889104	0.6591	-0.601431	0.000776116	0.0227326
ENSG00000069974	15	55495164	55611311	-	116148	5603	RAB27A	2057.59	2057.59	1826.27	2992.12	1.51371	0.598086	1.31413	0.394106	0.000776998	0.0227326
ENSG00000180871	2	218990012	219001976	+	11965	3231	CXCR2	58.9443	58.9443	47.2166	106.324	2.02223	1.01595	1.599	0.677166	0.000783384	0.0228838
ENSG00000123892	11	87846410	87908635	-	62226	1465	RAB38	700.185	700.185	775.227	397.016	0.51789	-0.949283	0.642824	-0.637504	0.000789078	0.0230144
ENSG00000168916	5	123972608	124084500	-	111893	6920	ZNF608	3185.58	3185.58	3477.71	2005.37	0.639389	-0.645234	0.743521	-0.427554	0.000800426	0.0233091
ENSG00000141034	17	17942606	17971718	+	29113	5210	GID4	1144.81	1144.81	1188.06	970.079	0.818069	-0.289705	0.863274	-0.21211	0.000803046	0.0233492
ENSG00000129221	17	6297013	6338519	-	41507	3985	AIPL1	11.9903	11.9903	8.92316	24.3816	2.9883	1.57933	1.87143	0.904141	0.000807559	0.0234442
ENSG00000167588	12	50497602	50505102	+	7501	3991	GPD1	279.137	279.137	221.88	510.456	2.51681	1.3316	1.76766	0.821845	0.000811178	0.0235129
ENSG00000119138	9	72999503	73029540	-	30038	5185	KLF9	2557.62	2557.62	2289.14	3642.31	1.52434	0.608184	1.319	0.399441	0.000813865	0.0235544
ENSG00000196353	3	131252399	132004254	-	751856	6342	CPNE4	122.006	122.006	137.393	59.8439	0.387159	-1.369	0.560532	-0.835133	0.000815519	0.023566
ENSG00000162073	16	3019246	3023490	+	4245	2972	PAQR4	2063.9	2063.9	1749.4	3334.44	1.69054	0.757486	1.42153	0.507447	0.000826095	0.0238349
ENSG00000117632	1	26210672	26233482	-	22811	6261	STMN1	24889.9	24889.9	23348.3	31117.7	1.52073	0.604768	1.31572	0.395853	0.000833618	0.0239477
ENSG00000196705	19	21324827	21373034	+	48208	4733	ZNF431	1223.63	1223.63	1309.61	876.295	0.730254	-0.453529	0.815627	-0.294019	0.000833953	0.0239477
ENSG00000124564	6	25833294	25882514	-	49221	3594	SLC17A3	4.92552	4.92552	5.94581	0.803511	0.210407	-2.24875	0.501952	-0.994379	0.000834232	0.0239477
ENSG00000206557	3	32859510	32939318	+	79809	8685	TRIM71	482.123	482.123	578.435	93.0255	0.325506	-1.61924	0.532805	-0.90832	0.000835103	0.0239477
ENSG00000159339	1	17634690	17690499	+	55810	2971	PADI4	18.2861	18.2861	14.4745	33.685	2.63964	1.40034	1.79285	0.842254	0.000837063	0.0239673
ENSG00000126752	X	48114752	48126879	+	12128	1298	SSX1	10.7942	130.575	161.104	7.23564	0.214953	-2.21791	0.503312	-0.990475	0.000842576	0.0240884
ENSG00000100162	22	42334725	42343168	-	8444	1778	CENPM	944.713	944.713	799.703	1530.55	1.57423	0.654649	1.34877	0.431641	0.000845308	0.0241298
ENSG00000198133	14	67913801	68000456	-	86656	6377	TMEM229B	549.215	549.215	472.525	859.042	1.76852	0.822539	1.46436	0.550266	0.000849701	0.0242184
ENSG00000117477	1	169364108	169429907	-	65800	2629	CCDC181	259.747	259.747	297.343	107.859	0.396817	-1.33346	0.568334	-0.815189	0.000852089	0.0242497
ENSG00000097021	1	6324329	6454451	-	130123	4892	ACOT7	2037.36	2037.36	1798.94	3000.58	1.49164	0.576898	1.29632	0.374418	0.000860359	0.024448
ENSG00000170369	20	23804406	23807368	-	2963	748	CST2	65.8495	65.8495	74.711	30.0489	0.344727	-1.53647	0.544577	-0.876792	0.000878192	0.0249171
ENSG00000165659	13	72012098	72441330	-	429233	5395	DACH1	1391.18	1391.18	1595.13	567.252	0.445363	-1.16695	0.598274	-0.741121	0.000879577	0.0249187
ENSG00000183691	17	54671060	54672951	+	1892	1892	NOG	140.731	140.731	160.042	62.7145	0.424198	-1.23719	0.585781	-0.771567	0.000883042	0.0249792
ENSG00000146918	7	158424003	158497520	-	73518	6987	NCAPG2	3850.77	3850.77	3531.3	5141.41	1.45629	0.542299	1.27371	0.349037	0.000887901	0.0250789
ENSG00000149260	11	76777979	76837201	+	59223	6166	CAPN5	3794.59	3794.59	4114.12	2503.69	0.555818	-0.847314	0.676986	-0.562801	0.000891172	0.0251225
ENSG00000180481	12	75784850	75826468	+	41619	3829	GLIPR1L2	95.4865	95.4865	104.646	58.481	0.514845	-0.957789	0.645897	-0.630625	0.000893402	0.0251225
ENSG00000134321	2	7005937	7038370	+	32434	4834	RSAD2	5174.45	5174.45	4443.1	8129.09	1.83519	0.87593	1.49581	0.580924	0.00089346	0.0251225
ENSG00000078804	20	33292094	33301243	+	9150	4228	TP53INP2	1946.49	1946.49	1828.43	2423.46	1.41369	0.499463	1.24847	0.320156	0.00090156	0.0253124
ENSG00000064199	11	124543694	124567414	+	23721	5205	SPA17	1099.86	1099.86	998.668	1508.66	1.54699	0.629465	1.3281	0.409365	0.000913314	0.0256041
ENSG00000120594	10	20105168	20578785	+	473618	12567	PLXDC2	8673.99	8673.99	9248.05	6354.8	0.672012	-0.573442	0.774218	-0.369187	0.000920177	0.0257581
ENSG00000054598	6	1610681	1614127	+	3447	3447	FOXC1	1501.91	1501.91	1164.71	2864.19	2.23033	1.15726	1.65923	0.730515	0.000923021	0.0257993
ENSG00000104332	8	41119481	41167016	-	47536	4757	SFRP1	2479.45	2479.45	2026.63	4308.84	2.56262	1.35762	1.75471	0.81123	0.000925855	0.02584
ENSG00000099960	22	21383007	21387129	-	4123	2447	SLC7A4	374.238	374.238	416.03	205.399	0.452119	-1.14523	0.605454	-0.723911	0.000930702	0.0259368
ENSG00000198626	1	237205505	237997288	+	791784	17799	RYR2	789.372	789.372	889.104	386.455	0.453268	-1.14156	0.60646	-0.721516	0.000935822	0.0259948
ENSG00000111110	12	63037762	63328817	-	291056	7063	PPM1H	2235.53	2235.53	2438.41	1415.89	0.631335	-0.663522	0.741006	-0.432443	0.000937344	0.0259948
ENSG00000117791	1	220921567	220958150	+	36584	2590	MARC2	875.399	875.399	752.635	1371.36	1.7681	0.822197	1.45621	0.54222	0.000938304	0.0259948
ENSG00000187672	3	55542336	56502391	-	960056	7933	ERC2	138.3	138.3	154.41	73.215	0.522299	-0.937051	0.653507	-0.613725	0.000938322	0.0259948
ENSG00000140525	15	89787180	89860492	+	73313	7769	FANCI	5060.54	5060.54	4518.71	7249.52	1.46066	0.546619	1.27425	0.349646	0.000945284	0.0261492
ENSG00000069535	X	43625858	43741693	-	115836	3050	MAOB	2162.7	2162.7	2364.32	1348.19	0.463794	-1.10845	0.613735	-0.704313	0.000947271	0.0261656
ENSG00000253276	7	106297211	106301442	-	4232	4232	CCDC71L	2322.51	2322.51	2122.68	3129.81	1.45846	0.544442	1.27281	0.348018	0.000949212	0.0261807
ENSG00000159228	21	37442239	37445464	+	3226	2450	CBR1	4064.87	4064.87	3642.12	5772.81	1.41805	0.503912	1.24904	0.320821	0.000966331	0.0266138
ENSG00000150556	2	149894621	150071776	+	177156	3771	LYPD6B	6009.52	6009.52	6685.64	3278	0.470453	-1.08788	0.619518	-0.690781	0.000975413	0.0268246
ENSG00000100258	22	50941376	50946135	-	4760	3071	LMF2	4692.05	4692.05	4261.03	6433.35	1.41597	0.501789	1.24753	0.31908	0.000978561	0.0268718
ENSG00000184185	17	21279509	21323179	+	43671	5612	KCNJ12	662.48	662.48	752.29	299.646	0.470848	-1.08667	0.620095	-0.68944	0.000981546	0.0269144
ENSG00000103241	16	86544133	86548076	+	3944	2568	FOXF1	120.147	120.147	104.525	183.262	1.77474	0.827611	1.45538	0.541392	0.000990341	0.027116
ENSG00000106211	7	75931861	75933612	+	1752	1634	HSPB1	71996.1	71996.1	57842.6	129176	1.82584	0.868559	1.48144	0.566998	0.000994169	0.027149
ENSG00000170854	3	97660662	97691301	-	30640	6880	MINA	3281.6	3281.6	3471.91	2512.73	0.759396	-0.397075	0.835379	-0.259498	0.000994438	0.027149
ENSG00000169683	17	79981178	79989027	+	7850	3606	LRRC45	2773.73	2773.73	2356.08	4461.06	1.52274	0.606674	1.3094	0.38891	0.000996982	0.0271678
ENSG00000168952	14	25278862	25519503	-	240642	8067	STXBP6	3154.5	3154.5	2652.03	5184.49	2.0391	1.02793	1.57765	0.657777	0.000998019	0.0271678
ENSG00000157557	21	40177231	40196879	+	19649	4595	ETS2	4474.28	4474.28	4173.29	5690.29	1.35914	0.442694	1.217	0.283329	0.00100255	0.0272517
ENSG00000122952	10	58116989	58121036	-	4048	2378	ZWINT	4741.65	4741.65	4313.55	6471.18	1.51489	0.599215	1.30417	0.383137	0.00100903	0.0273882
ENSG00000135744	1	230838269	230850043	-	11775	2291	AGT	178.089	282.168	331.975	80.9478	0.4229	-1.24161	0.592946	-0.754026	0.00101329	0.0274641
ENSG00000189045	5	74907284	74967671	+	60388	3287	ANKDD1B	65.1238	65.1238	71.3954	39.7866	0.486976	-1.03808	0.632427	-0.661029	0.00101604	0.0274989
ENSG00000154764	3	13857755	13921618	-	63864	4579	WNT7A	5014.23	5014.23	5749.99	2041.75	0.371591	-1.42821	0.566892	-0.818853	0.00101815	0.0275163
ENSG00000154646	21	19641433	19858197	-	216765	4233	TMPRSS15	15.8259	15.8259	18.2732	5.93884	0.287541	-1.79816	0.53642	-0.898566	0.00103681	0.0279805
ENSG00000167653	8	143751726	143764142	+	12417	1763	PSCA	282.822	282.822	242.469	445.849	2.74348	1.45601	1.7695	0.823338	0.00104054	0.0280408
ENSG00000135679	12	69201956	69239214	+	37259	8017	MDM2	4909.86	4909.86	4690.57	5795.8	1.32183	0.402538	1.19846	0.261182	0.00104874	0.0282214
ENSG00000111666	12	102090725	102137918	+	47194	6004	CHPT1	2563.33	2563.33	2226.01	3926.14	1.66226	0.733146	1.38889	0.47393	0.00105411	0.0282912
ENSG00000237765	4	15683285	15707188	+	23904	4817	FAM200B	2639.9	2639.9	2741.81	2228.2	0.730198	-0.453641	0.818928	-0.288191	0.00105435	0.0282912
ENSG00000164466	5	174904065	174956745	+	52681	7572	SFXN1	3648.01	3648.01	3395.73	4667.2	1.29928	0.377717	1.18824	0.248822	0.00106571	0.0285207
ENSG00000189410	1	21046225	21059330	-	13106	4423	SH2D5	73.7515	73.7515	81.3239	43.1588	0.537107	-0.896718	0.669999	-0.577769	0.00106618	0.0285207
ENSG00000204491	1	13474689	13477522	-	2834	1440	PRAMEF18	0.993313	0.993313	1.23098	0.033154	0.00756874	-7.04573	0.819282	-0.287568	0.00106746	0.0285207
ENSG00000103018	16	69458428	69500169	+	41742	6903	CYB5B	5180.16	5180.16	4872.74	6422.14	1.30259	0.381385	1.18962	0.250497	0.00106956	0.0285364
ENSG00000163006	2	109403213	109501933	+	98721	5796	CCDC138	830.157	830.157	886.984	600.578	0.727898	-0.458192	0.81775	-0.290268	0.00107448	0.028627
ENSG00000243137	19	43696854	43711451	-	14598	6274	PSG4	14.8879	17.5846	20.5798	5.48392	0.199292	-2.32704	0.528492	-0.920045	0.00107812	0.0286831
ENSG00000170270	14	93669239	93673439	-	4201	1154	C14orf142	1493.68	1493.68	1364.34	2016.21	1.37076	0.454971	1.22119	0.288293	0.00108103	0.0287199
ENSG00000168411	16	74655292	74700779	-	45488	6465	RFWD3	3487.73	3487.73	3276.39	4341.56	1.36007	0.443683	1.2157	0.281789	0.00109188	0.0289671
ENSG00000120440	6	167738574	167772991	+	34418	3073	TTLL2	18.2901	18.2901	19.9318	11.6578	0.337291	-1.56793	0.557692	-0.84246	0.00109832	0.0290641
ENSG00000108219	10	82213922	82292879	+	78958	17883	TSPAN14	11951.5	11951.5	11269.3	14707.7	1.29958	0.378043	1.18792	0.248436	0.00109863	0.0290641
ENSG00000163354	1	154990996	155006257	-	15262	3071	DCST2	310.208	310.208	246.45	567.792	2.09258	1.06528	1.5853	0.664758	0.00110585	0.0292047
ENSG00000144481	2	234826043	234928166	+	102124	7903	TRPM8	90.8928	90.8928	102.559	43.7617	0.420538	-1.24969	0.596957	-0.7443	0.00110705	0.0292047
ENSG00000091656	8	77593454	77779521	+	186068	15696	ZFHX4	709.877	709.877	799.146	349.231	0.459862	-1.12073	0.619851	-0.690007	0.00111228	0.0292899
ENSG00000138764	4	78078304	78354542	+	276239	7471	CCNG2	4534.47	4534.47	4846	3275.9	0.695183	-0.524536	0.796004	-0.329152	0.0011134	0.0292899
ENSG00000091483	1	241660903	241683061	-	22159	2142	FH	6866.02	6866.02	6384.84	8810	1.41725	0.503094	1.24432	0.315363	0.00112703	0.0296071
ENSG00000160202	21	44589118	44592915	+	3798	1821	CRYAA	11.0416	11.0416	12.5242	5.05178	0.357771	-1.48289	0.568506	-0.814752	0.00113709	0.0298295
ENSG00000149218	11	94822974	94865809	+	42836	4687	ENDOD1	6590.98	6590.98	5684.3	10254	1.6994	0.765024	1.40404	0.489585	0.00114132	0.0298987
ENSG00000166451	16	81040103	81066719	+	26617	3568	CENPN	1120.17	1120.17	1031.25	1479.42	1.45138	0.537423	1.26253	0.336317	0.00114609	0.029982
ENSG00000173890	3	169755717	169803191	+	47475	4458	GPR160	1463.22	1463.22	1260.54	2282.04	1.87566	0.907402	1.49155	0.576812	0.00115016	0.0300465
ENSG00000165704	X	133594183	133654543	+	60361	1624	HPRT1	3553.27	3553.27	3215.66	4917.19	1.40212	0.48761	1.23553	0.305134	0.00115995	0.0302603
ENSG00000087510	20	55204358	55214339	+	9982	3112	TFAP2C	3742.37	3742.37	3209.43	5895.43	1.79535	0.844262	1.45201	0.538053	0.00116646	0.0303878
ENSG00000112812	6	27215480	27224403	+	8924	5290	PRSS16	1580.21	1580.21	1348.75	2515.27	1.71584	0.778915	1.4105	0.496204	0.00117822	0.03064
ENSG00000205309	17	17206649	17250977	+	44329	1961	NT5M	450.206	450.206	385.13	713.112	1.57478	0.655146	1.33208	0.413685	0.0011794	0.03064
ENSG00000184029	21	39323728	39493454	-	169727	2054	DSCR4	14.3953	14.3953	17.3465	2.47265	0.118347	-3.07891	0.567921	-0.816237	0.00118278	0.0306853
ENSG00000105278	19	3804022	3869030	-	65009	5944	ZFR2	124.397	124.397	144.812	41.9239	0.322108	-1.63439	0.558391	-0.840652	0.00118834	0.030739
ENSG00000187240	11	102980160	103350591	+	370432	14284	DYNC2H1	1812.39	1812.39	1962.05	1207.75	0.635807	-0.65334	0.751583	-0.411997	0.00118907	0.030739
ENSG00000269067	19	23158270	23185978	-	27709	2192	ZNF728	88.8684	88.8684	103.564	29.5	0.30643	-1.70637	0.553526	-0.853278	0.00118976	0.030739
ENSG00000088179	2	120517207	120741394	+	224188	12542	PTPN4	2501.99	2501.99	2644.89	1924.69	0.762988	-0.390268	0.839334	-0.252683	0.00119242	0.0307533
ENSG00000144233	2	128619204	128643496	-	24293	4761	AMMECR1L	3043.51	3043.51	3197.01	2423.36	0.786955	-0.345646	0.85125	-0.232346	0.00119466	0.0307533
ENSG00000120696	13	41763969	41768702	-	4734	4734	KBTBD7	951.487	951.487	1018.19	681.994	0.704745	-0.504826	0.804136	-0.314488	0.00119523	0.0307533
ENSG00000102683	13	23755091	23899304	+	144214	1804	SGCG	108.465	108.465	120.337	60.5054	0.420651	-1.2493	0.602053	-0.732037	0.00120089	0.0308569
ENSG00000214575	15	83211951	83317612	-	105662	8215	CPEB1	64.371	64.371	72.7603	30.4783	0.434376	-1.20298	0.609909	-0.713334	0.00120963	0.0310388
ENSG00000187244	19	45312328	45324673	+	12346	5008	BCAM	105122	105122	115371	63712	0.606808	-0.720688	0.728976	-0.456057	0.00121228	0.0310645
ENSG00000171759	12	103230663	103352188	-	121526	7173	PAH	14.5802	14.5802	16.9946	4.82614	0.276179	-1.85632	0.547694	-0.868559	0.00121597	0.0311167
ENSG00000112280	6	70924764	71012786	-	88023	7083	COL9A1	3594.75	3594.75	4277.83	835.095	0.289143	-1.79014	0.551414	-0.858792	0.00122606	0.0313321
ENSG00000072422	10	62629196	62761198	-	132003	4841	RHOBTB1	1722.24	1722.24	1859.28	1168.6	0.665828	-0.586779	0.776136	-0.36562	0.00122864	0.0313552
ENSG00000145390	4	120133742	120216672	+	82931	11950	USP53	6058.56	6058.56	6564.75	4013.54	0.545174	-0.875212	0.68222	-0.55169	0.00123112	0.031376
ENSG00000249471	19	58962971	58969200	+	6230	4618	ZNF324B	453.048	453.048	420.237	585.605	1.32915	0.410504	1.19885	0.261657	0.00123972	0.0315523
ENSG00000105707	19	35531410	35557475	+	26066	3380	HPN	4276.18	4276.18	4822.69	2068.27	0.444312	-1.17036	0.617397	-0.69573	0.00124948	0.0317497
ENSG00000080644	15	78885394	78913637	-	28244	4765	CHRNA3	68.9056	68.9056	48.8689	149.854	2.22555	1.15416	1.61209	0.688933	0.00125087	0.0317497
ENSG00000130783	12	123258874	123312075	+	53202	4479	CCDC62	30.665	30.665	33.6825	18.4742	0.576017	-0.795816	0.706071	-0.502114	0.00125254	0.0317497
ENSG00000079819	6	131160487	131384462	-	223976	10247	EPB41L2	8360.36	8360.36	9091.5	5406.55	0.616152	-0.698641	0.737652	-0.438987	0.00125804	0.031846
ENSG00000122406	1	93297582	93307481	+	9900	2890	RPL5	122656	122656	129521	94923	0.685794	-0.544153	0.791954	-0.336511	0.00127425	0.032213
ENSG00000064999	6	34857042	35059179	+	202138	6766	ANKS1A	4749.59	4749.59	5004.39	3720.23	0.769391	-0.378211	0.843406	-0.245701	0.00128272	0.0323834
ENSG00000082684	3	122628041	122747452	-	119412	6223	SEMA5B	1647.03	1647.03	1883.86	690.227	0.398233	-1.32831	0.595505	-0.747815	0.00129045	0.0325349
ENSG00000102977	16	67691415	67694713	-	3299	3218	ACD	1298.7	1298.7	1182.72	1767.25	1.40915	0.494823	1.2362	0.305912	0.0012952	0.0326109
ENSG00000183856	1	156495197	156542396	-	47200	6742	IQGAP3	4541.76	4541.76	4129.13	6208.79	1.69946	0.765077	1.39464	0.479894	0.00129893	0.0326497
ENSG00000103355	16	2833954	2837949	-	3996	2112	PRSS33	570.599	570.599	679.127	132.144	0.246624	-2.01961	0.549449	-0.863943	0.00130022	0.0326497
ENSG00000005189	16	20817751	20860987	+	43237	4111	AC004381.6	773.723	773.723	708.874	1035.71	1.42851	0.514513	1.24588	0.317164	0.00131161	0.0328918
ENSG00000178585	1	9908334	9970394	-	62061	3343	CTNNBIP1	3269.54	3269.54	3034.85	4217.71	1.34321	0.42568	1.20405	0.267889	0.00131421	0.0329131
ENSG00000167110	9	131018108	131038274	-	20167	6961	GOLGA2	8258.91	8258.91	8653.58	6664.45	0.751302	-0.412535	0.834321	-0.261326	0.00131743	0.0329498
ENSG00000221926	17	15531274	15587625	-	56352	5640	TRIM16	1146.68	1146.68	1210.46	889.016	0.669029	-0.579859	0.780369	-0.357772	0.00132161	0.0330104
ENSG00000048540	12	16701307	16763528	-	62222	10268	LMO3	2200.83	2200.83	2643.63	411.927	0.313133	-1.67515	0.564804	-0.824178	0.00132787	0.0330593
ENSG00000182583	X	7810303	7812184	+	1882	967	VCX	26.6206	26.6206	31.7531	5.88502	0.256629	-1.96224	0.552842	-0.85506	0.00132987	0.0330593
ENSG00000119922	10	91061712	91069033	+	7322	3489	IFIT2	5953.95	5953.95	5118.45	9329.33	1.77868	0.830809	1.43243	0.518467	0.0013302	0.0330593
ENSG00000253426	8	9009252	9025646	+	16395	1073	RP11-10A14.4	19.8404	19.8404	22.1555	10.4874	0.4269	-1.22803	0.611815	-0.708834	0.00133061	0.0330593
ENSG00000198597	19	30719197	31204445	+	485249	8631	ZNF536	20.2316	20.2316	23.6357	6.479	0.341257	-1.55107	0.574343	-0.800015	0.00133544	0.0331356
ENSG00000109738	4	157997209	158093242	+	96034	3459	GLRB	574.59	574.59	512.469	825.559	1.61246	0.689265	1.34588	0.428549	0.00134438	0.0333134
ENSG00000136710	2	131095814	131099922	-	4109	3782	CCDC115	4027.75	4027.75	4217.71	3260.34	0.772037	-0.373259	0.845357	-0.242367	0.00136213	0.0337088
ENSG00000092036	14	23415437	23426370	-	10934	2539	HAUS4	1621.99	1621.99	1499.47	2116.99	1.34194	0.424325	1.20258	0.266134	0.00137596	0.034006
ENSG00000091704	7	130020180	130027955	+	7776	2921	CPA1	49.3188	49.3188	39.327	89.6854	2.78351	1.47691	1.71349	0.776941	0.00138075	0.0340796
ENSG00000203730	1	182367252	182369751	-	2500	2500	TEDDM1	12.6277	12.6277	6.64725	36.7887	2.89323	1.53268	1.72793	0.789046	0.00138384	0.0341111
ENSG00000160321	19	22115760	22193751	-	77992	6811	ZNF208	725.585	725.585	815.387	362.789	0.465621	-1.10277	0.635918	-0.653088	0.00139049	0.0342074
ENSG00000081059	5	133450402	133487556	+	37155	10063	TCF7	1400.84	1400.84	1234.37	2073.37	1.61578	0.69223	1.3456	0.428254	0.00139167	0.0342074
ENSG00000177084	12	133200348	133263951	-	63604	16605	POLE	5401.45	5401.45	5035.84	6878.52	1.45734	0.543339	1.25916	0.332465	0.00139321	0.0342074
ENSG00000028137	1	12227060	12269285	+	42226	3766	TNFRSF1B	3476.09	3476.09	3059.75	5158.11	1.62033	0.696285	1.34709	0.429847	0.00141368	0.0346647
ENSG00000135549	6	122793076	123047518	+	254443	3270	PKIB	557.431	557.431	498.818	794.226	1.65204	0.724251	1.36368	0.447509	0.00141841	0.0347354
ENSG00000137941	1	84330711	84464833	-	134123	10543	TTLL7	432.213	432.213	381.301	637.9	1.98777	0.991151	1.51474	0.59907	0.0014223	0.0347853
ENSG00000160051	1	32671236	32674288	+	3053	2293	IQCC	786.428	786.428	712.068	1086.84	1.42445	0.510408	1.24117	0.311706	0.00142965	0.0349195
ENSG00000139354	12	100967461	101022064	+	54604	6698	GAS2L3	819.917	819.917	782.82	969.787	1.4272	0.51319	1.24235	0.313076	0.00144017	0.0351308
ENSG00000182177	2	237102095	237173052	-	70958	7069	ASB18	5.19174	5.19174	5.92055	2.24733	0.236793	-2.0783	0.559406	-0.838031	0.00144225	0.035136
ENSG00000183888	1	16330731	16335302	+	4572	3039	C1orf64	6.51759	62.2163	77.0182	2.41641	0.280871	-1.83202	0.564861	-0.824032	0.00144776	0.0352245
ENSG00000115386	2	79347488	79350545	+	3058	1725	REG1A	766.282	766.282	370.981	2363.3	5.04612	2.33518	1.77913	0.831169	0.00145434	0.0353387
ENSG00000131669	9	95883771	95896570	-	12800	2648	NINJ1	3368.43	3368.43	3076.29	4548.7	1.342	0.424382	1.20146	0.26479	0.00145805	0.0353832
ENSG00000102287	X	151121596	151143152	-	21557	9631	GABRE	6120.38	6120.38	5429.56	8911.31	2.26233	1.17781	1.59827	0.676507	0.00146021	0.035384
ENSG00000100596	14	77972340	78083116	-	110777	9143	SPTLC2	7638.14	7638.14	7160.9	9566.21	1.32362	0.404488	1.19351	0.255212	0.00146185	0.035384
ENSG00000205106	11	45792983	45793909	+	927	649	CTD-2210P24.4	19.7682	19.7682	21.8965	11.1698	0.433572	-1.20566	0.62154	-0.68608	0.00146727	0.0354524
ENSG00000137561	8	63961112	63998612	-	37501	2389	TTPA	50.5632	50.5632	38.7261	98.3853	2.6112	1.38471	1.67281	0.742274	0.0014685	0.0354524
ENSG00000166603	18	58038564	58040001	-	1438	1438	MC4R	126.869	126.869	86.5696	289.678	3.11943	1.64128	1.73709	0.796669	0.00147034	0.0354524
ENSG00000099901	22	20103461	20114878	+	11418	4620	RANBP1	9174.68	9174.68	8326.89	12599.8	1.4214	0.507316	1.23838	0.308454	0.00149052	0.0358497
ENSG00000114786	3	52009066	52023199	+	14134	2164	ABHD14A-ACY1	28.7759	28.7759	30.8508	20.393	0.628968	-0.668942	0.753191	-0.408912	0.00149124	0.0358497
ENSG00000082458	X	69664711	69725337	+	60627	7841	DLG3	5546.27	5546.27	5093.08	7377.13	1.31705	0.397311	1.1904	0.251446	0.00149254	0.0358497
ENSG00000174607	4	115519611	115599380	+	79770	4699	UGT8	1347.06	1347.06	1166.13	2078.01	1.84369	0.882593	1.45105	0.537098	0.00149861	0.0359494
ENSG00000146122	6	39760142	39872648	+	112507	7419	DAAM2	2584.86	2584.86	2774.44	1818.95	0.561089	-0.833699	0.702488	-0.509454	0.00150119	0.0359655
ENSG00000163568	1	159032274	159116886	-	84613	2009	AIM2	250.584	250.584	201.911	447.223	2.18224	1.12581	1.57143	0.652074	0.00150415	0.0359904
ENSG00000072506	X	53458206	53461320	-	3115	1115	HSD17B10	6863.14	6863.14	6250.63	9337.65	1.41446	0.500256	1.23454	0.303976	0.00150979	0.0360795
ENSG00000055732	1	85483765	85514182	-	30418	6623	MCOLN3	813.117	813.117	718.135	1196.85	1.94541	0.960072	1.49114	0.576414	0.00151702	0.036206
ENSG00000187260	7	151072995	151107813	-	34819	4026	WDR86	941.1	941.1	1042.59	531.102	0.527694	-0.922225	0.679752	-0.556919	0.00151931	0.0362147
ENSG00000156384	10	105881816	105886143	+	4328	2530	SFR1	655.439	655.439	617.25	809.724	1.34597	0.428649	1.20204	0.265487	0.0015441	0.0367591
ENSG00000235631	7	122341718	122343021	-	1304	1304	RNF148	10.0936	10.0936	7.61611	20.1029	2.26628	1.18033	1.58979	0.668836	0.00154903	0.0367953
ENSG00000165304	9	36572859	36677678	+	104820	3090	MELK	2662.13	2662.13	2414.96	3660.69	1.52793	0.611577	1.2926	0.370274	0.00154954	0.0367953
ENSG00000140986	16	1993975	2007607	-	13633	2758	RPL3L	35.0052	35.0052	31.0066	51.1596	2.44951	1.29249	1.63087	0.705646	0.00155771	0.0369424
ENSG00000177234	10	122357721	122359629	+	1909	1909	C10orf85	40.9743	88.103	31.3623	317.335	2.5945	1.37546	1.6575	0.729006	0.00156064	0.0369652
ENSG00000072858	3	113251143	113348425	+	97283	8072	SIDT1	271.706	271.706	225.436	458.637	1.78645	0.837096	1.4218	0.507721	0.00156345	0.0369852
ENSG00000175643	16	11343476	11445619	+	102144	2701	RMI2	2196.37	2196.37	1946.61	3205.4	1.51329	0.597689	1.28433	0.361021	0.00156638	0.0370079
ENSG00000104140	15	41164412	41166487	-	2076	1705	RHOV	852.981	852.981	645.352	1691.8	2.01477	1.01062	1.51224	0.59669	0.00157115	0.0370739
ENSG00000183960	3	19189946	19577138	+	387193	6232	KCNH8	171.665	171.665	195.112	76.9371	0.417364	-1.26062	0.618257	-0.693721	0.0015764	0.0371481
ENSG00000196071	1	248100493	248264224	+	163732	1886	OR2L13	19.3551	19.3551	22.5767	6.33965	0.303659	-1.71948	0.577591	-0.79188	0.00157825	0.0371481
ENSG00000170370	10	119301955	119309056	+	7102	3261	EMX2	8703.41	8703.41	9596.39	5095.78	0.523615	-0.933421	0.679038	-0.558436	0.0015815	0.0371782
ENSG00000128185	22	20301799	20307603	-	5805	1154	DGCR6L	3352.99	3352.99	2941.83	5014.07	1.47313	0.558886	1.26235	0.336117	0.00160258	0.037623
ENSG00000135094	12	113830250	113864106	-	33857	3006	SDS	876.829	876.829	739.955	1429.8	1.74546	0.803606	1.40077	0.486217	0.00160443	0.037623
ENSG00000255181	8	144788864	144790279	-	1416	1320	CCDC166	14.3247	14.3247	16.2467	6.56016	0.36147	-1.46805	0.596574	-0.745227	0.00161304	0.0377726
ENSG00000177646	3	128598439	128634910	+	36472	4327	ACAD9	5204	5204	4924.38	6333.68	1.26043	0.333919	1.16694	0.222731	0.00161483	0.0377726
ENSG00000014257	3	132036211	132087142	+	50932	4193	ACPP	1112.42	1112.42	916.112	1905.49	2.19326	1.13308	1.56348	0.644758	0.00161855	0.0378124
ENSG00000198885	2	96991069	96994091	+	3023	2495	ITPRIPL1	148.73	148.73	133.289	211.113	1.65007	0.722524	1.35319	0.436366	0.0016339	0.0381237
ENSG00000084453	12	21417534	21572528	-	154995	11637	SLCO1A2	342.28	342.28	401.284	103.905	0.337071	-1.56887	0.58974	-0.76185	0.00163772	0.0381653
ENSG00000088543	3	50595462	50608458	-	12997	3242	C3orf18	782.131	782.131	832.849	577.227	0.72171	-0.470508	0.820723	-0.285032	0.00164161	0.0381977
ENSG00000186329	3	171561139	171656505	+	95367	2719	TMEM212	28.0429	28.0429	32.3772	10.5321	0.229209	-2.12526	0.573314	-0.802603	0.00164317	0.0381977
ENSG00000164403	5	132157833	132166590	-	8758	4329	SHROOM1	2010.62	2010.62	1775	2962.51	1.61203	0.688877	1.33341	0.415121	0.00164682	0.0382352
ENSG00000185104	1	50905150	51425935	-	520786	5263	FAF1	5601.84	5601.84	5326.37	6714.71	1.28236	0.358804	1.175	0.232666	0.00165167	0.038272
ENSG00000139287	12	72332626	72580398	+	247773	6929	TPH2	7.38021	7.38021	8.49795	2.86451	0.304619	-1.71492	0.582014	-0.780874	0.00165248	0.038272
ENSG00000119326	9	111704851	111775809	-	70959	3129	CTNNAL1	3703.06	3703.06	3324.42	5232.77	1.4485	0.534562	1.24846	0.320155	0.00166332	0.0384755
ENSG00000101003	20	25388363	25433264	+	44902	4190	GINS1	2196.27	2196.27	2095.58	2603.05	1.36107	0.444737	1.20685	0.271244	0.00167848	0.0387473
ENSG00000163424	3	118864997	118878889	+	13893	1964	C3orf30	13.7204	13.7204	16.8042	1.26194	0.11342	-3.14026	0.617941	-0.694458	0.00167919	0.0387473
ENSG00000174749	4	113066553	113116412	+	49860	8901	C4orf32	322.413	322.413	286.963	465.634	1.61818	0.694375	1.33491	0.416737	0.0016911	0.0389671
ENSG00000132130	17	35294084	35301917	+	7834	5117	LHX1	2755.83	2755.83	3227.33	850.993	0.243129	-2.0402	0.576534	-0.794523	0.00169287	0.0389671
ENSG00000163251	2	208627310	208634287	-	6978	6708	FZD5	2577.69	2577.69	2793	1707.84	0.560265	-0.835818	0.707467	-0.499266	0.00170127	0.0391125
ENSG00000166012	11	93463114	93517557	-	54444	8420	TAF1D	13758.2	13758.2	14437.3	11014.9	0.71144	-0.491186	0.815141	-0.294879	0.00170423	0.0391327
ENSG00000188153	X	107683074	107940775	+	257702	8738	COL4A5	3464.72	3464.72	3826.02	2005.03	0.576772	-0.793927	0.719281	-0.475373	0.00170633	0.0391332
ENSG00000242173	16	318726	333003	+	14278	2422	ARHGDIG	75.4144	75.4144	83.3225	43.4656	0.46665	-1.09959	0.649362	-0.622906	0.0017245	0.0395015
ENSG00000099810	9	21802542	21931646	+	129105	7995	MTAP	3324.86	3324.86	3087.43	4284.06	1.38666	0.471612	1.21755	0.283985	0.00173171	0.0396185
ENSG00000187456	17	34245070	34257777	-	12708	1975	RDM1	171.118	171.118	154.352	238.853	1.57061	0.651323	1.30903	0.388495	0.0017405	0.0397388
ENSG00000091583	17	64208151	64252643	-	44493	1332	APOH	7.32869	7.32869	8.36977	3.12272	0.2693	-1.89271	0.581319	-0.782597	0.00174328	0.0397388
ENSG00000181035	19	19174808	19223697	+	48890	4519	SLC25A42	1298.87	1298.87	1366.64	1025.07	0.743222	-0.428135	0.8338	-0.262226	0.00174332	0.0397388
ENSG00000127328	12	70132461	70216984	+	84524	12612	RAB3IP	3205.76	3205.76	3015.2	3975.66	1.46711	0.552979	1.25597	0.328796	0.00175035	0.0398506
ENSG00000186283	1	179050512	179067158	+	16647	3917	TOR3A	4420.89	4420.89	4188.44	5359.97	1.28864	0.36585	1.17652	0.234527	0.00175357	0.0398756
ENSG00000105204	19	40315990	40324841	-	8852	3192	DYRK1B	3685.83	3685.83	3987.09	2468.75	0.683336	-0.549333	0.797476	-0.326486	0.00175778	0.0399202
ENSG00000094916	12	54624724	54673886	-	49163	12508	CBX5	12584.3	12584.3	11956.2	15121.9	1.37258	0.456893	1.21082	0.275983	0.00176013	0.0399202
ENSG00000156486	8	99439250	99445076	+	5827	5348	KCNS2	45.366	65.1673	61.0026	81.9927	2.41827	1.27397	1.6019	0.679782	0.00176191	0.0399202
ENSG00000188770	1	203463271	203477992	+	14722	1359	OPTC	7.30097	7.30097	8.24256	3.49694	0.344957	-1.53551	0.59861	-0.740311	0.00176781	0.0400057
ENSG00000155959	X	154425284	154468098	+	42815	2562	VBP1	4360.45	4360.45	4006.2	5791.59	1.30626	0.385442	1.18312	0.242594	0.00177404	0.0400795
ENSG00000182670	21	38445526	38575413	+	129888	15883	TTC3	19379	19379	20507.3	14820.5	0.751889	-0.411409	0.838544	-0.254041	0.00177533	0.0400795
ENSG00000139219	12	48366748	48398269	-	31522	6596	COL2A1	575.512	768.28	883.433	303.063	0.325627	-1.61871	0.593835	-0.751865	0.00178139	0.0401679
ENSG00000170788	10	82095861	82116511	-	20651	1373	DYDC1	28.6881	28.6881	23.4475	49.8602	2.10061	1.07081	1.52253	0.606475	0.00178859	0.0402819
ENSG00000158553	6	27253682	27279949	-	26268	3354	POM121L2	6.66929	6.66929	4.23677	16.4966	3.85721	1.94756	1.71342	0.776875	0.00179846	0.0404557
ENSG00000163884	3	126061478	126076285	-	14808	2848	KLF15	610.311	610.311	677.825	337.551	0.550231	-0.86189	0.703225	-0.507941	0.00180156	0.0404769
ENSG00000118369	11	77899858	77925757	+	25900	5233	USP35	1197.03	1197.03	1276.86	874.508	0.703311	-0.507766	0.8113	-0.301692	0.00181639	0.0407614
ENSG00000126861	17	29599031	29624557	-	25527	3837	OMG	44.3842	44.3842	50.0691	21.4173	0.384	-1.38082	0.614435	-0.702668	0.00182057	0.0407767
ENSG00000158292	1	6307406	6321035	-	13630	4082	GPR153	1250.92	1250.92	1135.3	1718.01	1.58979	0.668836	1.31617	0.396345	0.00182142	0.0407767
ENSG00000143476	1	212208919	212280742	+	71824	4892	DTL	1740.3	1740.3	1634.15	2169.14	1.42987	0.51588	1.23613	0.305835	0.00183211	0.040948
ENSG00000126215	14	104163946	104181841	-	17896	7585	XRCC3	2088.73	2088.73	1827.49	3144.15	1.47025	0.556057	1.25577	0.328575	0.00183343	0.040948
ENSG00000132975	13	27329341	27334922	-	5582	5294	GPR12	319.363	319.363	218.718	725.973	3.37741	1.75592	1.69213	0.758839	0.00185062	0.0411321
ENSG00000155760	2	202899310	202903160	+	3851	3851	FZD7	2853.42	2853.42	3088.24	1904.78	0.623643	-0.681209	0.756459	-0.402667	0.00185318	0.0411321
ENSG00000173083	4	84213614	84256306	-	42693	4721	HPSE	1358.33	1358.33	1172.94	2107.27	1.66755	0.73773	1.3529	0.43606	0.00185517	0.0411321
ENSG00000106258	7	99245817	99277621	-	31805	6731	CYP3A5	770.112	770.112	889.365	288.329	0.365701	-1.45126	0.609341	-0.714679	0.00185584	0.0411321
ENSG00000129654	17	74132414	74137380	-	4967	2641	FOXJ1	5657.1	5657.1	4507.43	10301.8	2.09042	1.06379	1.51422	0.598577	0.00185823	0.0411321
ENSG00000160145	3	123798870	124445172	+	646303	24490	KALRN	2065.13	2065.13	2252.64	1307.62	0.614905	-0.701565	0.750257	-0.414543	0.00186051	0.0411321
ENSG00000148143	9	109625378	109775915	+	150538	12259	ZNF462	1743.01	1743.01	1885.82	1166.05	0.617096	-0.696432	0.751891	-0.411404	0.00186287	0.0411321
ENSG00000138835	9	116207011	116360018	+	153008	13690	RGS3	3164.86	3164.86	2927.78	4122.66	1.35117	0.434207	1.20028	0.26337	0.00186438	0.0411321
ENSG00000185924	17	1837971	1928639	-	90669	3625	RTN4RL1	221.581	221.581	169.869	430.496	2.43673	1.28495	1.59463	0.673218	0.00186818	0.0411321
ENSG00000137193	6	37137979	37143202	+	5224	2977	PIM1	4718.68	4718.68	4297.52	6420.17	1.46181	0.547757	1.25091	0.322979	0.00186846	0.0411321
ENSG00000187257	7	77325760	77412339	+	86580	7206	RSBN1L	3376.08	3376.08	3220.58	4004.33	1.27669	0.352405	1.17109	0.227853	0.00186952	0.0411321
ENSG00000178878	12	12878851	12982909	+	104059	7243	APOLD1	1674.07	1674.07	1522.84	2285.03	1.40372	0.489253	1.22328	0.29075	0.00186983	0.0411321
ENSG00000170484	12	52959566	52967609	-	8044	2988	KRT74	8.11792	8.11792	6.20676	15.839	2.71631	1.44165	1.63696	0.711021	0.00187213	0.0411321
ENSG00000100739	14	96722161	96735304	+	13144	2755	BDKRB1	51.0951	51.0951	41.23	90.9502	2.20454	1.14048	1.54397	0.626647	0.00187352	0.0411321
ENSG00000080986	18	2571510	2616634	+	45125	3600	NDC80	2400.72	2400.72	2218.82	3135.56	1.49622	0.581319	1.26778	0.342306	0.00187452	0.0411321
ENSG00000204264	6	32808494	32812480	-	3987	2006	PSMB8	9345.94	9345.94	8120.24	14297.8	1.55182	0.633965	1.29467	0.372582	0.00190857	0.0418304
ENSG00000131791	1	146626685	146644129	-	17445	5460	PRKAB2	2781.21	2781.21	2989.75	1938.72	0.752585	-0.410074	0.839926	-0.251666	0.00191547	0.0419327
ENSG00000120053	10	101156627	101190381	-	33755	2648	GOT1	4088.23	4088.23	3777.03	5345.44	1.35721	0.440642	1.20217	0.265644	0.00191884	0.0419577
ENSG00000182871	21	46825052	46933634	+	108583	8525	COL18A1	41043.4	41043.4	44648.7	26478.1	0.658318	-0.603144	0.782522	-0.353796	0.001926	0.0420045
ENSG00000216588	19	45116940	45140081	+	23142	1347	IGSF23	115.641	115.641	129.968	57.76	0.374791	-1.41584	0.615589	-0.699961	0.00192834	0.0420045
ENSG00000138030	2	27309615	27323640	+	14026	3060	KHK	436.537	436.537	388.206	631.791	1.51625	0.600506	1.27644	0.352127	0.00193029	0.0420045
ENSG00000116183	1	176432307	176814735	+	382429	10924	PAPPA2	87.6466	87.6466	102.697	26.8427	0.416188	-1.26469	0.632054	-0.661881	0.00193185	0.0420045
ENSG00000166823	15	90291892	90294541	-	2650	2369	MESP1	582.533	582.533	451.428	1112.2	2.09001	1.06351	1.50869	0.593293	0.00193217	0.0420045
ENSG00000141622	18	43906772	44043103	+	136332	11419	RNF165	361.954	361.954	302.469	602.271	2.01957	1.01405	1.48666	0.572073	0.0019452	0.0421859
ENSG00000184163	1	1177826	1182102	-	4277	1794	FAM132A	231.78	231.78	254.578	139.674	0.522453	-0.936627	0.689059	-0.5373	0.00194571	0.0421859
ENSG00000205436	14	103566481	103576896	+	10416	3480	EXOC3L4	244.304	244.304	181.958	496.183	2.01943	1.01395	1.48648	0.571899	0.00194725	0.0421859
ENSG00000188076	11	193080	194573	+	1494	431	SCGB1C1	29.3689	29.3689	34.1623	10.0035	0.327132	-1.61206	0.602896	-0.73002	0.00196264	0.0424703
ENSG00000169777	5	9629109	9712490	-	83382	1723	TAS2R1	3.77857	3.77857	4.41546	1.2055	0.243973	-2.03521	0.592741	-0.754527	0.00196833	0.0425329
ENSG00000104848	19	49570675	49576198	-	5524	4372	KCNA7	8.61625	8.61625	9.83758	3.68204	0.371067	-1.43025	0.616052	-0.698877	0.00197054	0.0425329
ENSG00000241794	1	153028589	153030013	-	1425	709	SPRR2A	2.04788	6.27192	6.38677	5.80794	5.58266	2.48095	1.6597	0.730925	0.00197232	0.0425329
ENSG00000174837	19	6887577	6940470	+	52894	3707	EMR1	139.482	139.482	116.613	231.873	1.93132	0.949588	1.45555	0.54156	0.00197677	0.0425798
ENSG00000080608	9	2720469	2844241	-	123773	2707	KIAA0020	4314.72	4314.72	4022.21	5496.46	1.37097	0.455199	1.20723	0.271701	0.00198271	0.0426588
ENSG00000198728	10	103867317	103880210	-	12894	2790	LDB1	9522.64	9522.64	10163.1	6935.03	0.734185	-0.445785	0.830978	-0.267118	0.00198735	0.0426791
ENSG00000117013	1	41249684	41306124	+	56441	4183	KCNQ4	465.831	465.831	507.622	296.993	0.54252	-0.882252	0.702928	-0.508552	0.00198819	0.0426791
ENSG00000170091	5	173472607	173670504	+	197898	3946	NSG2	13.2973	13.2973	14.9672	6.55112	0.388023	-1.36578	0.623217	-0.682194	0.00199837	0.0428486
ENSG00000165730	10	70587298	70655188	+	67891	3568	STOX1	870.469	870.469	791.224	1190.62	1.64254	0.715931	1.33582	0.417731	0.00200202	0.042878
ENSG00000145365	4	113195698	113207059	-	11362	4250	TIFA	1373.26	1373.26	1300.67	1666.54	1.33125	0.412779	1.19068	0.251787	0.00200433	0.0428785
ENSG00000102312	X	48367350	48379202	+	11853	3011	PORCN	1403.82	1403.82	1509.93	975.126	0.624423	-0.679405	0.760049	-0.395836	0.00202196	0.0432065
ENSG00000184478	11	5968570	5969591	+	1022	1022	OR56A3	5.45354	14.2943	17.7142	0.477836	0.125219	-2.99747	0.633296	-0.659048	0.00203033	0.0433361
ENSG00000107984	10	54074056	54077802	+	3747	2206	DKK1	46.6287	46.6287	36.9293	85.8143	2.67908	1.42174	1.61436	0.690964	0.00203548	0.0433709
ENSG00000182568	3	18386879	18487080	-	100202	13405	SATB1	1711.82	1711.82	1848.52	1159.53	0.59029	-0.760503	0.736254	-0.441725	0.00203658	0.0433709
ENSG00000118971	12	4382938	4414516	+	31579	7157	CCND2	3543.87	3543.87	4013.93	1644.81	0.505978	-0.982853	0.681697	-0.552797	0.00204	0.0433944
ENSG00000164941	8	95825539	95893974	+	68436	7866	INTS8	5422.76	5422.76	5669.72	4425.04	0.769297	-0.378388	0.848698	-0.236676	0.00204963	0.0435199
ENSG00000138646	4	89378268	89427314	+	49047	4766	HERC5	3082.08	3082.08	2692.05	4657.83	1.72604	0.787463	1.37176	0.456023	0.00205053	0.0435199
ENSG00000169894	7	100547187	100611118	+	63932	5533	MUC3A	150.86	150.86	113.649	301.191	2.41207	1.27027	1.57251	0.653066	0.00205623	0.0435916
ENSG00000187741	16	89803957	89883065	-	79109	9736	FANCA	2018.27	2018.27	1843.17	2725.67	1.50657	0.591269	1.26873	0.343382	0.00206156	0.0436227
ENSG00000103121	16	81009698	81053875	-	44178	3428	CMC2	1856.22	1856.22	1728.85	2370.8	1.30732	0.386614	1.18095	0.239943	0.00206234	0.0436227
ENSG00000134343	11	26210829	26684835	+	474007	7749	ANO3	44.3984	44.3984	49.527	23.6785	0.473733	-1.07785	0.664439	-0.589792	0.00206657	0.0436631
ENSG00000164303	4	185009859	185142383	-	132525	4703	ENPP6	153.251	153.251	172.74	74.5159	0.348527	-1.52066	0.613352	-0.705212	0.00207368	0.043764
ENSG00000112297	6	106959730	107018326	+	58597	8009	AIM1	2600.99	2600.99	2339.72	3656.53	1.70079	0.766208	1.35961	0.443189	0.00207935	0.0438343
ENSG00000125434	17	8191081	8198661	-	7581	3897	SLC25A35	643.013	969.514	1000.7	843.506	1.52673	0.610441	1.27789	0.353767	0.00208756	0.043958
ENSG00000117174	1	86115106	86174116	-	59011	6197	ZNHIT6	2580.03	2580.03	2712.49	2044.89	0.774164	-0.369289	0.851111	-0.232581	0.00209095	0.0439802
ENSG00000156194	4	76781020	76823724	-	42705	4976	PPEF2	6.84569	6.84569	7.68687	3.44732	0.378433	-1.40189	0.623793	-0.68086	0.00210136	0.0441191
ENSG00000126010	X	16141679	16171144	+	29466	1929	GRPR	22.4179	22.4179	25.3011	10.7699	0.401829	-1.31535	0.632532	-0.660791	0.00210543	0.0441191
ENSG00000166292	17	53796988	53809482	-	12495	2906	TMEM100	2556.94	2556.94	2796.98	1587.16	0.334264	-1.58094	0.610982	-0.710799	0.00210589	0.0441191
ENSG00000127948	7	75528518	75616173	+	87656	6112	POR	10695.7	10695.7	9918	13837.8	1.34779	0.430592	1.19623	0.25849	0.00210695	0.0441191
ENSG00000214107	X	30261847	30270155	+	8309	1969	MAGEB1	4.70093	14.9693	18.5615	0.456894	0.100122	-3.32016	0.660072	-0.599304	0.00211257	0.0441545
ENSG00000119673	14	74034324	74042357	+	8034	2388	ACOT2	1057.87	1057.87	984.443	1354.49	1.37623	0.460719	1.20788	0.272474	0.00211334	0.0441545
ENSG00000163254	2	208992861	208994554	-	1694	629	CRYGC	58.1812	58.1812	67.6662	19.8618	0.202642	-2.30299	0.605275	-0.724337	0.00212081	0.0442614
ENSG00000104833	19	6494330	6502859	-	8530	3466	TUBB4A	500.407	500.407	571.374	213.698	0.425023	-1.23439	0.642942	-0.637241	0.00212929	0.044389
ENSG00000070886	1	22890057	22930087	+	40031	5358	EPHA8	22.2599	22.2599	24.7847	12.0596	0.445986	-1.16493	0.652598	-0.615734	0.00213346	0.0444266
ENSG00000196588	22	40806285	41032706	-	226422	5538	MKL1	2766.87	2766.87	2632.86	3308.29	1.29035	0.367765	1.17409	0.231544	0.00213705	0.0444521
ENSG00000137814	15	42841008	42862192	+	21185	4323	HAUS2	1782.89	1782.89	1678.99	2202.61	1.33108	0.412601	1.18925	0.250048	0.00214703	0.0446103
ENSG00000165105	9	85594500	85678092	-	83593	6649	RASEF	1616.88	1616.88	1443.39	2317.79	1.68806	0.755365	1.3511	0.434139	0.00215914	0.0448124
ENSG00000235978	3	4855978	4928977	-	73000	1251	AC018816.3	68.3577	68.3577	74.1648	44.8971	0.560646	-0.834837	0.71886	-0.476218	0.0021628	0.0448387
ENSG00000146707	7	76239303	76256578	-	17276	1861	POMZP3	822.123	822.123	714.103	1258.52	1.68018	0.748616	1.34696	0.429706	0.00217859	0.045072
ENSG00000162545	1	20808884	20812713	-	3830	2615	CAMK2N1	957.692	957.692	801.601	1588.3	1.92108	0.94192	1.44087	0.526939	0.00217885	0.045072
ENSG00000184697	16	3064713	3070072	-	5360	1739	CLDN6	4403.68	4403.68	5073.24	1698.65	0.355781	-1.49094	0.619909	-0.689871	0.00218435	0.0451359
ENSG00000198185	20	45129701	45142198	-	12498	5286	ZNF334	2081.36	2081.36	2292.92	1226.65	0.528117	-0.921071	0.699197	-0.516229	0.00220287	0.0454371
ENSG00000174672	11	1411129	1483919	+	72791	6903	BRSK2	145.749	145.749	170.213	46.911	0.363875	-1.45849	0.623046	-0.682589	0.00220376	0.0454371
ENSG00000121350	12	21590549	21623300	+	32752	4841	PYROXD1	1163.54	1163.54	1243.27	841.441	0.743181	-0.428214	0.837349	-0.256099	0.00221569	0.045633
ENSG00000169946	8	106330920	106816760	+	485841	6708	ZFPM2	1169.57	1169.57	1281.19	718.612	0.548764	-0.865743	0.712454	-0.489131	0.00221995	0.0456607
ENSG00000111602	12	56810903	56843187	-	32285	5072	TIMELESS	5822.06	5822.06	5624.95	6618.38	1.41	0.495696	1.22105	0.288121	0.00222189	0.0456607
ENSG00000183347	1	89829617	89852020	+	22404	2987	GBP6	57.1689	57.1689	47.865	94.7567	2.00827	1.00595	1.46598	0.551864	0.00222489	0.0456722
ENSG00000181778	9	71151496	71155783	-	4288	1245	TMEM252	19.8059	19.8059	23.3102	5.64855	0.274972	-1.86264	0.606893	-0.720487	0.00222763	0.0456786
ENSG00000108511	17	46671639	46682354	-	10716	4078	HOXB6	2176.92	2176.92	1703.31	4090.31	2.32889	1.21964	1.54247	0.62524	0.00223411	0.0457614
ENSG00000215262	8	36641842	36793646	+	151805	3969	KCNU1	7.70448	7.70448	5.01207	18.5818	3.92985	1.97447	1.64756	0.720335	0.00224519	0.0459384
ENSG00000173702	3	124624289	124672663	-	48375	3496	MUC13	73.2274	73.2274	83.4372	31.9797	0.381944	-1.38857	0.631011	-0.664264	0.00226277	0.0462476
ENSG00000105968	7	44866390	44887682	-	21293	4749	H2AFV	11669.7	11669.7	11113	13918.9	1.26581	0.340066	1.16445	0.219647	0.00226777	0.0462995
ENSG00000248874	5	23951457	24178372	+	226916	1984	C5orf17	57.0032	57.0032	61.4426	39.0684	0.222657	-2.16711	0.610015	-0.713083	0.0022703	0.0463008
ENSG00000123219	5	64813593	64858998	-	45406	4312	CENPK	938.947	938.947	875.832	1193.93	1.47024	0.556048	1.24743	0.318964	0.00227424	0.0463309
ENSG00000184774	1	202789394	202796353	+	6960	2810	RP11-480I12.4	10.0425	10.0425	11.3449	4.78051	0.426187	-1.23044	0.648438	-0.624959	0.00228057	0.0463899
ENSG00000183578	15	51348795	51397473	-	48679	2262	TNFAIP8L3	191.146	191.146	166.211	291.881	1.67519	0.744327	1.3413	0.423627	0.00228308	0.0463899
ENSG00000112984	5	137514408	137523404	+	8997	3958	KIF20A	3690.59	3690.59	3407.63	4833.77	1.5174	0.601606	1.26918	0.343902	0.00228455	0.0463899
ENSG00000188729	3	190917030	190983404	+	66375	3219	OSTN	39.3615	39.3615	44.9884	16.6287	0.307319	-1.70219	0.613507	-0.704848	0.00229245	0.0464947
ENSG00000187514	2	232571605	232578251	+	6647	3378	PTMA	116908	116908	110196	144021	1.26355	0.337483	1.16347	0.218432	0.0022981	0.0464947
ENSG00000157077	1	52608046	52812358	+	204313	5529	ZFYVE9	3218.31	3218.31	3443.21	2309.7	0.698547	-0.517572	0.813345	-0.298062	0.00229889	0.0464947
ENSG00000213892	19	45202421	45213986	+	11566	1702	CEACAM16	2.93785	4.07053	3.23615	7.44143	0.3445	-1.53742	0.621409	-0.686384	0.00229961	0.0464947
ENSG00000151655	10	7745232	7791483	+	46252	3378	ITIH2	50.9682	93.1991	108.093	33.0283	0.448778	-1.15592	0.659327	-0.600934	0.00230827	0.0465954
ENSG00000258484	15	69110560	69239150	+	128591	1588	SPESP1	192.591	192.591	215.424	100.35	0.374045	-1.41871	0.630133	-0.666272	0.00230955	0.0465954
ENSG00000161647	17	41878167	41910538	-	32372	4491	MPP3	609.989	609.989	659.427	410.261	0.630587	-0.665232	0.769134	-0.378692	0.00232017	0.0467567
ENSG00000170162	6	117586721	117594728	+	8008	2231	VGLL2	4.05417	4.05417	2.93502	8.57554	2.98977	1.58003	1.61308	0.689814	0.00232252	0.0467567
ENSG00000130717	9	134399188	134406655	-	7468	2688	UCK1	2825.56	2825.56	2621.77	3648.85	1.27843	0.354369	1.16852	0.224684	0.00232535	0.0467634
ENSG00000132305	2	86371055	86422893	-	51839	3986	IMMT	8647.12	8647.12	8362.41	9797.36	1.20421	0.268084	1.14176	0.191263	0.00232998	0.0468064
ENSG00000141655	18	59992520	60058516	+	65997	8984	TNFRSF11A	409.108	409.108	365.846	583.886	1.62687	0.702096	1.31818	0.398546	0.00234228	0.0469647
ENSG00000178662	2	166326157	166545917	+	219761	12565	CSRNP3	833.007	833.007	926.647	454.701	0.598093	-0.741559	0.747386	-0.420075	0.00234286	0.0469647
ENSG00000108106	19	55912652	55919145	-	6494	1249	UBE2S	5429.36	5429.36	4686.03	8432.39	1.52476	0.608581	1.27132	0.346323	0.00234741	0.0470058
ENSG00000260027	17	46684594	46710934	-	26341	1520	HOXB7	1809.12	1809.12	1551.08	2851.63	1.86832	0.901742	1.41307	0.498837	0.00238076	0.0476227
ENSG00000111181	12	299243	323736	-	24494	5683	SLC6A12	1407.34	1407.34	1563.23	777.539	0.542881	-0.881292	0.712655	-0.488725	0.00239539	0.0478645
ENSG00000127418	4	1003724	1020685	+	16962	4145	FGFRL1	10613	10613	11430.7	7309.49	0.609013	-0.715456	0.755804	-0.403916	0.0024052	0.047989
ENSG00000141316	17	31297394	31324895	+	27502	1230	SPACA3	14.2586	14.2586	16.4769	5.29684	0.343474	-1.54173	0.625364	-0.677231	0.00240966	0.047989
ENSG00000143318	1	160160285	160171676	+	11392	2237	CASQ1	91.9892	91.9892	102.131	51.0161	0.51563	-0.955591	0.696873	-0.521033	0.00241276	0.047989
ENSG00000156500	X	133930819	133988640	+	57822	6450	FAM122C	434.5	434.5	401.188	569.082	1.47467	0.56039	1.2471	0.31858	0.00241342	0.047989
ENSG00000255398	12	123199303	123201439	-	2137	2137	HCAR3	39.1493	39.1493	43.5619	21.3224	0.490114	-1.02881	0.682843	-0.550375	0.0024144	0.047989
ENSG00000116176	16	1271651	1275257	-	3607	1255	TPSG1	7.03425	7.03425	4.50201	17.2645	2.5555	1.35361	1.56274	0.644074	0.00242764	0.0482012
ENSG00000166897	22	37764000	37823505	-	59506	8782	ELFN2	116.742	116.742	133.575	48.739	0.40136	-1.31703	0.644038	-0.634783	0.00244612	0.0484631
ENSG00000197134	19	22235254	22274282	+	39029	5029	ZNF257	711.441	711.441	779.384	436.955	0.590612	-0.759717	0.744208	-0.426222	0.0024465	0.0484631
ENSG00000011478	19	46195741	46207247	+	11507	2396	QPCTL	1573.05	1573.05	1659.86	1222.36	0.695161	-0.524582	0.812724	-0.299163	0.00244857	0.0484631
ENSG00000163285	4	46037786	46126098	-	88313	6785	GABRG1	35.5941	35.5941	41.2551	12.724	0.265033	-1.91576	0.616623	-0.69754	0.00245414	0.0484891
ENSG00000214140	17	74523668	74549660	+	25993	5305	PRCD	105.57	105.57	116.58	61.094	0.531645	-0.911466	0.707177	-0.499856	0.00245505	0.0484891
ENSG00000124205	20	57875482	57901047	+	25566	2675	EDN3	172.589	172.589	197.215	73.0995	0.215172	-2.21644	0.620477	-0.68855	0.00246253	0.0485858
ENSG00000167100	17	48187404	48207246	-	19843	7016	SAMD14	219.867	219.867	235.935	154.952	0.624058	-0.680248	0.766963	-0.38277	0.00247195	0.0487204
ENSG00000124721	6	38683117	38998301	+	315185	15051	DNAH8	38.7774	38.7774	42.7878	22.5752	0.495969	-1.01168	0.687499	-0.54057	0.00247544	0.0487382
ENSG00000044090	6	43005355	43021683	-	16329	5628	CUL7	8326.85	8326.85	8866.77	6145.55	0.730989	-0.452079	0.833138	-0.263373	0.00250123	0.0491943
ENSG00000155275	4	8437867	8495258	+	57392	7724	TRMT44	1347.74	1347.74	1398.63	1142.13	0.770199	-0.376697	0.851557	-0.231826	0.00250582	0.0492331
ENSG00000171044	8	10753555	11058875	-	305321	5209	XKR6	194.417	194.417	215.073	110.965	0.54145	-0.8851	0.714297	-0.485403	0.0025133	0.0493285
ENSG00000229314	9	117085336	117088755	+	3420	1532	ORM1	96.2711	96.2711	70.4032	200.777	3.67437	1.8775	1.61364	0.69032	0.00252195	0.0494465
ENSG00000140471	15	101099574	101143435	-	43862	7790	LINS	1288.71	1288.71	1210.99	1602.69	1.29561	0.373631	1.1732	0.230446	0.0025288	0.0495291
ENSG00000134551	12	11081835	11084940	+	3106	757	PRH2	5.04296	5.04296	5.59549	2.81073	0.402989	-1.31119	0.647416	-0.627234	0.00253393	0.049578
ENSG00000138823	4	100484918	100545156	+	60239	5398	MTTP	71.5264	71.5264	80.9731	33.3618	0.453913	-1.13951	0.668738	-0.580487	0.00255524	0.0499114
ENSG00000139131	12	32880424	32908836	-	28413	2152	YARS2	2133.68	2133.68	2238.91	1708.59	0.781223	-0.356193	0.856432	-0.223589	0.00255629	0.0499114
ENSG00000164197	5	63461671	63668696	+	207026	5434	RNF180	435.953	435.953	487.608	227.267	0.566164	-0.820708	0.730478	-0.453088	0.00256035	0.0499388
ENSG00000089127	12	113344582	113369990	+	25409	3910	OAS1	8457.46	8457.46	7633.04	11788.1	1.7105	0.774422	1.34705	0.429798	0.00256561	0.0499894
ENSG00000250021	15	90377540	90456114	-	78575	2673	C15orf38-AP3S2	14.7594	14.7594	12.8812	22.347	1.72133	0.783527	1.3509	0.433921	0.00258017	0.050221
ENSG00000254535	4	135117488	135122903	-	5416	4944	PABPC4L	408.277	408.277	390.864	478.628	1.71835	0.781022	1.34959	0.432525	0.00258403	0.0502442
ENSG00000164674	6	159071046	159185908	+	114863	2790	SYTL3	591.914	591.914	560.628	718.31	1.45122	0.537266	1.23378	0.303091	0.00260349	0.0505701
ENSG00000168830	6	87647024	87726349	+	79326	2000	HTR1E	18.4534	18.4534	21.5332	6.01068	0.283667	-1.81773	0.623821	-0.680796	0.00260819	0.0506091
ENSG00000130304	19	17579578	17616977	+	37400	8249	SLC27A1	3776.61	3776.61	4027.75	2762.01	0.67039	-0.576927	0.799138	-0.323484	0.00261653	0.0507187
ENSG00000130182	16	3138891	3149318	-	10428	3319	ZSCAN10	10.5297	10.5297	12.0419	4.42068	0.346826	-1.52772	0.633846	-0.657796	0.00262316	0.0507673
ENSG00000163138	4	20697905	20754530	+	56626	4032	PACRGL	1254.45	1254.45	1314.02	1013.77	0.767144	-0.38243	0.850841	-0.233038	0.00262633	0.0507673
ENSG00000164808	8	48173167	48648868	+	475702	7477	SPIDR	5671.92	5671.92	5480.05	6447.06	1.23203	0.301035	1.15078	0.20261	0.00262926	0.0507673
ENSG00000136267	7	14184674	15014402	-	829729	9512	DGKB	32.4453	53.6572	50.9971	64.404	2.68664	1.4258	1.56105	0.642515	0.00262985	0.0507673
ENSG00000186106	8	101521980	101572012	-	50033	5820	ANKRD46	2091.19	2091.19	2229.62	1531.97	0.70077	-0.512986	0.817694	-0.290366	0.00263747	0.050862
ENSG00000076555	12	109554400	109706031	+	151632	14159	ACACB	1915.43	1915.43	1802.74	2370.68	1.40669	0.492305	1.21443	0.280278	0.00264075	0.0508731
ENSG00000040731	5	24487209	24645087	-	157879	3660	CDH10	4.85822	4.85822	5.52957	2.14595	0.313574	-1.67312	0.628568	-0.669859	0.00264964	0.0509919
ENSG00000154330	9	70943224	71145977	+	202754	7426	PGM5	1218.61	1218.61	1369.34	609.652	0.473037	-1.07998	0.68046	-0.555418	0.00266141	0.051166
ENSG00000153721	6	154708638	154831793	-	123156	21564	CNKSR3	1299.94	1299.94	1164.32	1847.86	1.56228	0.643651	1.28164	0.357993	0.00266789	0.0512383
ENSG00000104408	8	109213445	109447562	-	234118	6005	EIF3E	48009	48009	50469.8	38067.5	0.699943	-0.51469	0.817501	-0.290707	0.00267108	0.0512397
ENSG00000241370	6	30312908	30314661	+	1754	1606	RPP21	1048.57	1048.57	965.34	1384.83	1.39493	0.480194	1.20927	0.274131	0.00267342	0.0512397
ENSG00000198040	12	133613878	133639885	+	26008	9515	ZNF84	100.817	100.817	109.486	65.7923	0.682472	-0.551158	0.807291	-0.308839	0.00268473	0.051404
ENSG00000073803	3	185000729	185206885	+	206157	12623	MAP3K13	5815.58	5815.58	5545.91	6905.03	1.28326	0.359811	1.16789	0.223904	0.00269639	0.0515746
ENSG00000110693	11	15987995	16761138	-	773144	19632	SOX6	985.491	985.491	1096.61	536.578	0.57469	-0.799145	0.738428	-0.437471	0.0027039	0.0516359
ENSG00000164746	7	48075108	48100901	+	25794	2287	C7orf57	199.259	199.259	173.886	301.767	2.38965	1.2568	1.51926	0.603372	0.00270545	0.0516359
ENSG00000168748	16	66878282	66888056	+	9775	1862	CA7	6.93025	6.93025	6.0156	10.6254	2.3997	1.26286	1.52062	0.604657	0.00270784	0.0516359
ENSG00000179846	19	45653008	45663408	-	10401	4764	NKPD1	97.4019	97.4019	106.701	59.8351	0.525067	-0.929425	0.708975	-0.496193	0.00271597	0.0517383
ENSG00000168175	14	55518349	55536910	+	18562	6988	MAPK1IP1L	6954.71	6954.71	6645.14	8205.35	1.23951	0.309775	1.15292	0.205298	0.00273065	0.0519654
ENSG00000101400	20	31995761	32031698	-	35938	2342	SNTA1	1727.39	1727.39	1614.69	2182.7	1.4971	0.582171	1.25179	0.323991	0.00273555	0.0519847
ENSG00000204711	9	72435709	72521148	+	85440	1279	C9orf135	212.413	212.413	161.393	418.531	2.5625	1.35755	1.53991	0.622842	0.0027372	0.0519847
ENSG00000135974	2	105953816	105965668	+	11853	4768	C2orf49	2617.23	2617.23	2744.8	2101.86	0.797046	-0.327265	0.863565	-0.211624	0.00274414	0.0520639
ENSG00000205978	14	24867992	24888494	+	20503	7955	NYNRIN	7271.15	7271.15	6513.76	10331	1.50129	0.586204	1.25327	0.325699	0.00275662	0.0522478
ENSG00000119514	9	101569981	101612363	+	42383	2824	GALNT12	1845.4	1845.4	1619.78	2756.91	1.55139	0.633557	1.27483	0.350301	0.00277096	0.0524667
ENSG00000115839	2	135809835	135933964	+	124130	6675	RAB3GAP1	5828.44	5828.44	6106.97	4703.18	0.793411	-0.33386	0.86227	-0.213788	0.00278226	0.0526091
ENSG00000204403	11	104756445	104769397	-	12953	1786	CASP12	16.2764	16.2764	18.1321	8.77945	0.51654	-0.953047	0.70568	-0.502915	0.00278462	0.0526091
ENSG00000160862	7	99564343	99573780	-	9438	2699	AZGP1	1002.66	1002.66	754.07	2006.96	3.41043	1.76995	1.5839	0.663479	0.00278731	0.0526091
ENSG00000154473	10	124913793	124924886	+	11094	3203	BUB3	8444.11	8444.11	8075.79	9932.1	1.24439	0.315433	1.15432	0.20704	0.00278968	0.0526091
ENSG00000168214	4	26165077	26436541	+	271465	9041	RBPJ	8115.39	8115.39	8449.01	6767.56	0.803648	-0.315365	0.866392	-0.206908	0.00280875	0.0529156
ENSG00000167635	19	36705504	36729676	+	24173	4146	ZNF146	17041.4	17041.4	18236.8	12211.9	0.751351	-0.412441	0.844873	-0.243193	0.00281777	0.0530322
ENSG00000221843	2	27799389	27805588	+	6200	6200	C2orf16	109.468	109.468	113.496	93.1951	0.587399	-0.767588	0.748428	-0.418064	0.00282505	0.053053
ENSG00000082175	11	100900355	101001255	-	100901	15305	PGR	1605.35	1605.35	1795.23	838.215	0.367529	-1.44407	0.64561	-0.631266	0.00282729	0.053053
ENSG00000104537	8	124693034	124749647	-	56614	3806	ANXA13	208.133	208.133	233.282	106.531	0.419221	-1.25422	0.661907	-0.5953	0.00282735	0.053053
ENSG00000153132	4	141309609	141349122	-	39514	3730	CLGN	2725.91	2725.91	2356.83	4217.03	2.1561	1.10843	1.46938	0.555212	0.00284037	0.0532442
ENSG00000162482	1	19609052	19615744	-	6693	1710	AKR7A3	249.267	249.267	196.814	461.177	2.01178	1.00847	1.43448	0.520531	0.00286428	0.0536388
ENSG00000138674	4	83739814	83822319	-	82506	9145	SEC31A	15747.7	15747.7	16521.9	12619.9	0.779123	-0.360077	0.856979	-0.222669	0.00288282	0.0538984
ENSG00000008513	8	134467091	134584183	-	117093	8730	ST3GAL1	11404.5	11404.5	12304.8	7767.41	0.578613	-0.789329	0.743883	-0.426853	0.00288388	0.0538984
ENSG00000171201	4	71235810	71255961	+	20152	1436	SMR3B	3.62718	3.62718	4.19864	1.31849	0.176044	-2.50599	0.650388	-0.620627	0.00289313	0.0540059
ENSG00000123243	10	7601232	7708961	-	107730	14629	ITIH5	4360.53	4360.53	4825.63	2481.52	0.498061	-1.00561	0.698295	-0.518092	0.00289538	0.0540059
ENSG00000269210	2	39186764	39187483	-	720	720	AC019171.1	44.5521	44.5521	50.6029	20.1066	0.448635	-1.15638	0.675425	-0.566133	0.00290057	0.0540491
ENSG00000186190	20	31643230	31661434	+	18205	1454	BPIFB3	62.4125	62.4125	71.7435	24.7153	0.284326	-1.81438	0.635954	-0.653007	0.0029295	0.0545191
ENSG00000115107	2	119981384	120023228	+	41845	4713	STEAP3	3456.67	3456.67	3017.75	5229.91	1.62774	0.70287	1.30366	0.382566	0.0029316	0.0545191
ENSG00000161057	7	102984701	103009842	+	25142	3538	PSMC2	8908.59	8908.59	8497.18	10570.7	1.2316	0.300529	1.14935	0.200819	0.00293556	0.0545386
ENSG00000115616	2	103236166	103327777	+	91612	5984	SLC9A2	794.655	794.655	894.937	389.514	0.478466	-1.06351	0.690182	-0.534951	0.00296249	0.0549591
ENSG00000137824	15	41028082	41048049	-	19968	5114	RMDN3	3616.04	3616.04	3376.86	4582.35	1.2829	0.359405	1.16624	0.22186	0.00296469	0.0549591
ENSG00000179241	11	35965531	36253686	+	288156	4575	LDLRAD3	1621.8	1621.8	1735.1	1164.07	0.734503	-0.445159	0.837853	-0.255231	0.00296697	0.0549591
ENSG00000165389	14	34901995	34931562	-	29568	2777	SPTSSA	3099.48	3099.48	2911.42	3859.23	1.36445	0.448322	1.19453	0.256447	0.00297906	0.0551287
ENSG00000111642	12	6679249	6716642	-	37394	7474	CHD4	28217.4	28217.4	29538.5	22880.2	0.811444	-0.301436	0.870006	-0.200903	0.00298505	0.0551852
ENSG00000130830	X	154006959	154049282	-	42324	5396	MPP1	1709.87	1709.87	1553.88	2340.08	1.43358	0.519617	1.22135	0.288482	0.00299521	0.0553186
ENSG00000234965	22	42307297	42310570	-	3274	486	SHISA8	4.53551	4.53551	3.06772	10.4654	2.39607	1.26067	1.5016	0.586501	0.00300326	0.0554127
ENSG00000125046	3	8661086	8786726	-	125641	6279	SSUH2	194.568	194.568	209.088	135.908	0.532479	-0.909203	0.719173	-0.47559	0.00302329	0.0557276
ENSG00000107147	9	138594031	138684992	+	90962	9275	KCNT1	824.315	824.315	936.894	369.499	0.413598	-1.2737	0.665257	-0.588016	0.00302637	0.0557297
ENSG00000231852	6	32006042	32009447	+	3406	2909	CYP21A2	136.818	136.818	114.857	225.541	2.09647	1.06796	1.44704	0.533108	0.00303274	0.0557924
ENSG00000161551	19	52359055	52394203	-	35149	6234	ZNF577	1632.87	1632.87	1780.35	1037.06	0.630708	-0.664956	0.778806	-0.360664	0.00304075	0.0558218
ENSG00000105438	19	48885827	48894810	-	8984	2251	KDELR1	15858.2	15858.2	16493.8	13290	0.775593	-0.366628	0.856215	-0.223955	0.00304191	0.0558218
ENSG00000133678	10	81838402	81852313	+	13912	2996	TMEM254	3409.64	3409.64	3231.14	4130.75	1.27328	0.348555	1.16264	0.217407	0.00304812	0.0558218
ENSG00000059378	7	139723544	139763521	-	39978	6285	PARP12	7424.23	7424.23	6782.69	10016.1	1.45728	0.543278	1.2304	0.299131	0.00304913	0.0558218
ENSG00000175220	11	46698630	46722165	-	23536	6138	ARHGAP1	7725.67	7725.67	7260.83	9603.6	1.2551	0.327805	1.15671	0.210021	0.0030492	0.0558218
ENSG00000168427	2	239047363	239061588	+	14226	3726	KLHL30	175.201	175.201	195.186	94.4599	0.491033	-1.02611	0.698324	-0.518031	0.00306032	0.0559707
ENSG00000151320	14	32798479	33300567	+	502089	13428	AKAP6	610.065	610.065	684.112	310.915	0.535109	-0.902095	0.721676	-0.470577	0.00308026	0.0562806
ENSG00000171885	18	24432002	24445782	-	13781	5995	AQP4	66.8019	66.8019	46.2621	149.783	2.67234	1.4181	1.52646	0.610185	0.0030892	0.0563891
ENSG00000129173	11	19245610	19263167	-	17558	4140	E2F8	1036.33	1036.33	976.661	1277.41	1.53116	0.614623	1.26019	0.333641	0.0031123	0.0567557
ENSG00000139985	14	70918874	70926622	+	7749	2664	ADAM21	64.4432	64.4432	73.8602	26.3988	0.487442	-1.0367	0.697889	-0.518931	0.00312166	0.0568711
ENSG00000163357	1	155006300	155023406	+	17107	3193	DCST1	65.9949	65.9949	48.6529	136.057	1.88776	0.916672	1.38973	0.4748	0.00312647	0.0568737
ENSG00000120278	6	150920999	151164799	+	243801	7396	PLEKHG1	3264.93	3264.93	3503.02	2303.02	0.718389	-0.477162	0.830851	-0.267339	0.00312786	0.0568737
ENSG00000147155	X	48379546	48387104	+	7559	2409	EBP	4809.89	4809.89	4246.32	7086.69	1.41844	0.504301	1.21379	0.279525	0.00313162	0.0568871
ENSG00000130035	12	4829507	4960277	+	130771	3231	GALNT8	98.6427	98.6427	117.759	21.4137	0.343131	-1.54317	0.649683	-0.622192	0.00313884	0.0569632
ENSG00000114853	3	42695176	42709072	+	13897	5507	ZBTB47	3040.61	3040.61	3243.38	2221.42	0.733396	-0.447336	0.838364	-0.254351	0.00314774	0.0570694
ENSG00000137038	9	7796490	7888380	-	91891	3000	TMEM261	5455.14	5455.14	4836.34	7955.1	1.4632	0.549128	1.23148	0.300399	0.00315609	0.0571581
ENSG00000147592	8	71547553	71581409	-	33857	1931	LACTB2	2143.23	2143.23	1928.43	3011.04	1.54018	0.623098	1.26317	0.337044	0.00315871	0.0571581
ENSG00000158457	7	128784712	128808671	+	23960	2496	TSPAN33	2513.53	2513.53	2162.34	3932.3	1.56721	0.648198	1.27421	0.349604	0.00316242	0.0571701
ENSG00000183072	5	172659112	172662360	-	3249	2094	NKX2-5	59.1639	59.1639	37.5701	146.403	3.10389	1.63408	1.54511	0.627708	0.00316628	0.0571848
ENSG00000083896	4	69176105	69215807	-	39703	7032	YTHDC1	8276.24	8276.24	8514.71	7312.85	0.815115	-0.294925	0.871981	-0.197631	0.00317471	0.0572821
ENSG00000124743	6	53512699	53530506	-	17808	5743	KLHL31	276.848	276.848	301.549	177.054	0.575534	-0.797026	0.747067	-0.42069	0.00320903	0.0578457
ENSG00000182247	3	23244511	23633284	+	388774	3272	UBE2E2	4055.57	4055.57	4247.94	3278.4	0.74476	-0.425152	0.84397	-0.244736	0.00321455	0.0578897
ENSG00000162344	11	69513000	69519410	-	6411	2447	FGF19	134.049	134.049	161.714	22.2826	0.210802	-2.24604	0.652952	-0.614951	0.00322716	0.0580611
ENSG00000170486	12	52979373	52995322	-	15950	2154	KRT72	4.89118	4.89118	5.49757	2.44133	0.372066	-1.42637	0.658542	-0.602653	0.00323142	0.0580821
ENSG00000146701	7	75677369	75696826	+	19458	3641	MDH2	22319.8	22319.8	19769.3	32623.5	1.46091	0.546864	1.22955	0.298131	0.0032377	0.0581057
ENSG00000174226	8	101585116	101675643	-	90528	3143	SNX31	160.248	160.248	181.978	72.4577	0.381726	-1.38939	0.661201	-0.596838	0.00323892	0.0581057
ENSG00000128973	15	68499330	68549549	-	50220	4225	CLN6	4124.13	4124.13	3723.99	5740.71	1.37981	0.464471	1.19781	0.260393	0.00326469	0.0585122
ENSG00000102057	X	48818639	48827976	-	9338	5807	KCND1	481.705	481.705	453.877	594.133	1.61193	0.688792	1.29004	0.367415	0.00327521	0.0586447
ENSG00000161642	12	54762917	54785082	-	22166	3179	ZNF385A	1636.06	1636.06	1538.55	2030.01	1.38032	0.465007	1.19755	0.260089	0.00331731	0.0593284
ENSG00000188807	1	9648932	9674935	+	26004	7018	TMEM201	2152.01	2152.01	2001.11	2761.67	1.33467	0.416486	1.18138	0.240472	0.00331971	0.0593284
ENSG00000164944	8	95499921	95565757	-	65837	10771	KIAA1429	7999.23	7999.23	8345.7	6599.49	0.774109	-0.369391	0.856762	-0.223034	0.00332716	0.059405
ENSG00000056736	3	53880607	53899827	+	19221	3038	IL17RB	739.405	739.405	608.991	1266.28	1.75037	0.807662	1.3397	0.421911	0.00333381	0.0594215
ENSG00000111696	12	104164231	104234975	-	70745	8722	NT5DC3	1121.41	1121.41	1069.17	1332.44	1.3458	0.42846	1.1851	0.24501	0.00333441	0.0594215
ENSG00000137674	11	102447566	102496063	-	48498	2551	MMP20	14.0458	36.2887	43.5025	7.14462	0.402524	-1.31285	0.669692	-0.578431	0.00333961	0.0594577
ENSG00000144962	3	172607148	172859058	-	251911	2106	SPATA16	2.79604	2.79604	3.26988	0.881724	0.250298	-1.99828	0.650938	-0.619407	0.00334437	0.059486
ENSG00000015413	16	89679716	89704839	+	25124	2712	DPEP1	99.4505	132.404	149.798	62.1334	0.524557	-0.930829	0.721147	-0.471634	0.00336898	0.0598671
ENSG00000069011	5	134363425	134370503	-	7079	3511	PITX1	1402.6	1402.6	973.872	3134.67	2.59369	1.37501	1.50212	0.586997	0.00337313	0.0598843
ENSG00000167904	8	56608983	56685966	-	76984	6616	TMEM68	2195.21	2195.21	2047.04	2793.8	1.37212	0.456411	1.19408	0.2559	0.00337789	0.05989
ENSG00000106144	7	142985308	143004789	+	19482	8020	CASP2	5346.75	5346.75	5073.76	6449.63	1.25493	0.327605	1.15521	0.20815	0.00337983	0.05989
ENSG00000156374	10	105062553	105110891	-	48339	2613	PCGF6	798.007	798.007	763.64	936.85	1.31189	0.391642	1.17331	0.230582	0.00339535	0.0601083
ENSG00000038219	4	13570362	13629347	-	58986	15860	BOD1L1	5486.8	5486.8	5776.36	4316.96	0.706366	-0.501511	0.826415	-0.275062	0.00340028	0.0601388
ENSG00000083520	13	73329540	73356234	-	26695	7602	DIS3	3831.4	3831.4	4001.99	3142.26	0.790827	-0.338566	0.863482	-0.211763	0.00341151	0.0602807
ENSG00000182459	17	80317123	80321652	+	4530	1936	TEX19	17.3685	31.8756	32.3892	29.8005	2.08548	1.06038	1.42805	0.514047	0.00341593	0.0603021
ENSG00000163257	4	17802278	17812381	-	10104	4816	DCAF16	4173.17	4173.17	4358.59	3424.1	0.7639	-0.388544	0.853097	-0.229219	0.0034289	0.0604742
ENSG00000002746	7	43152198	43605600	+	453403	13965	HECW1	151.971	151.971	164.704	100.529	0.58876	-0.764249	0.758092	-0.399555	0.003435	0.060525
ENSG00000180815	X	19378174	19533379	-	155206	5592	MAP3K15	99.828	99.828	112.777	47.5123	0.532253	-0.909815	0.726401	-0.461162	0.00344047	0.0605644
ENSG00000155966	X	147582139	148082193	+	500055	14006	AFF2	444.877	644.047	751.843	208.551	0.43588	-1.198	0.683582	-0.548813	0.00345955	0.0608258
ENSG00000119333	9	131395940	131419066	-	23127	2604	WDR34	8583.42	8583.42	7501.1	12956	1.48322	0.568731	1.23572	0.305353	0.00346179	0.0608258
ENSG00000115524	2	198254508	198299815	-	45308	9164	SF3B1	45350	45350	47856.2	35225.1	0.77896	-0.36038	0.859185	-0.218959	0.00347161	0.0608555
ENSG00000187922	9	139632619	139637808	-	5190	4263	LCN10	27.6815	27.6815	31.0802	13.9506	0.406617	-1.29826	0.67414	-0.568879	0.0034717	0.0608555
ENSG00000125869	20	9495005	9511171	+	16167	2042	LAMP5	2731.95	2731.95	3059.07	1410.39	0.505319	-0.984735	0.713335	-0.487349	0.0034732	0.0608555
ENSG00000125861	20	3639939	3644046	-	4108	1517	GFRA4	4.0397	4.0397	4.65498	1.55397	0.25137	-1.99212	0.65535	-0.609662	0.00348271	0.0609653
ENSG00000239713	22	39436924	39483748	+	46825	5496	APOBEC3G	1904.08	1904.08	1705.92	2704.64	1.55668	0.638472	1.26445	0.338512	0.00349061	0.0610467
ENSG00000149716	11	69467844	69490184	-	22341	7873	ORAOV1	2053.74	2053.74	2143.69	1690.34	0.755318	-0.404843	0.849895	-0.234643	0.00350469	0.0612359
ENSG00000128596	7	128430811	128462186	+	31376	6188	CCDC136	198.822	198.822	175.206	294.229	1.66954	0.73945	1.30693	0.386185	0.00351422	0.0613453
ENSG00000180806	12	54388679	54397121	+	8443	1679	HOXC9	152.123	152.123	119.618	283.441	2.36559	1.2422	1.4694	0.555232	0.00352759	0.0615216
ENSG00000204642	6	29690552	29706305	+	15754	4685	HLA-F	5921.22	5921.22	5099.93	9239.23	1.66052	0.731637	1.30296	0.381791	0.00354744	0.0617997
ENSG00000231031	2	15830906	15884463	+	53558	2223	AC008271.1	15.1277	23.6598	28.7603	3.05374	0.202607	-2.30324	0.666198	-0.585976	0.00355022	0.0617997
ENSG00000163497	2	219845809	219850379	-	4571	2049	FEV	4.92304	4.92304	3.39072	11.1136	2.9604	1.56579	1.51382	0.598192	0.00355341	0.0617997
ENSG00000144161	2	112969102	113012713	-	43612	6600	ZC3H8	1591.48	1591.48	1667.48	1284.44	0.782094	-0.354586	0.860693	-0.21643	0.00356085	0.0618718
ENSG00000147010	X	19552093	19905719	-	353627	5830	SH3KBP1	4533.77	4533.77	4762.67	3609	0.7127	-0.488633	0.830685	-0.267627	0.00356495	0.0618838
ENSG00000125999	20	31861286	31897684	+	36399	3101	BPIFB1	58.9101	133.075	158.887	28.7954	0.338286	-1.56369	0.661051	-0.597167	0.00356813	0.0618838
ENSG00000175279	1	10490159	10512210	+	22052	2857	APITD1	730.552	730.552	668.424	981.549	1.4099	0.495593	1.20613	0.270389	0.00358778	0.0621672
ENSG00000103375	16	25227052	25240261	+	13210	1421	AQP8	14.0137	17.3434	19.2493	9.64364	0.438123	-1.19059	0.687263	-0.541065	0.00359152	0.0621747
ENSG00000187045	22	37461476	37505603	-	44128	4082	TMPRSS6	314.637	314.637	358.935	135.673	0.383358	-1.38324	0.670729	-0.576198	0.00359608	0.0621963
ENSG00000188050	7	122337766	122339210	-	1445	1445	RNF133	7.25415	7.25415	5.49655	14.3549	2.40446	1.26571	1.46969	0.555515	0.00361963	0.0624934
ENSG00000161133	22	20704868	20745048	-	40181	1592	USP41	17.9231	17.9231	15.5129	27.6605	1.82683	0.869341	1.35626	0.439639	0.00361991	0.0624934
ENSG00000180176	11	2185159	2193107	-	7949	3243	TH	32.4985	32.4985	37.2196	13.4255	0.394373	-1.34237	0.674249	-0.568647	0.00362419	0.0625098
ENSG00000160131	X	150564987	150577836	+	12850	5109	VMA21	4321.07	4321.07	4038.84	5461.28	1.27903	0.355053	1.16163	0.216154	0.00363686	0.0626707
ENSG00000123636	2	160175490	160473203	-	297714	20370	BAZ2B	4378.69	4378.69	4658.72	3247.36	0.708505	-0.49715	0.829212	-0.270187	0.00367023	0.0631634
ENSG00000160062	1	33005028	33071540	+	66513	7075	ZBTB8A	734.78	734.78	703.368	861.686	1.25272	0.325067	1.15333	0.205808	0.00367217	0.0631634
ENSG00000174611	3	134321980	134370478	-	48499	5786	KY	46.8518	46.8518	52.5269	23.9244	0.473047	-1.07995	0.702631	-0.509161	0.00368095	0.0632564
ENSG00000182379	12	57610578	57620232	+	9655	2150	NXPH4	1419.18	1419.18	1091.17	2744.35	2.30217	1.203	1.4531	0.539133	0.00369718	0.0634479
ENSG00000159212	21	36041688	36090525	+	48838	3860	CLIC6	1442.69	1442.69	1106.13	2802.4	2.29972	1.20146	1.45269	0.538723	0.00369885	0.0634479
ENSG00000189051	17	8294022	8301144	-	7123	3070	RNF222	9.47527	9.47527	6.96988	19.5971	2.05956	1.04233	1.41156	0.497286	0.00370559	0.0635055
ENSG00000268964	19	53547991	53554329	+	6339	2431	ERVV-2	14.094	14.094	16.7084	3.53183	0.305828	-1.70921	0.66175	-0.595641	0.00371882	0.0636057
ENSG00000101197	20	61867235	61871859	+	4625	1562	BIRC7	81.4452	81.4452	93.7104	31.8938	0.46041	-1.11901	0.698265	-0.518153	0.00372018	0.0636057
ENSG00000009307	1	115259534	115301297	-	41764	5755	CSDE1	52332.8	52332.8	54626.5	43066.3	0.788568	-0.342693	0.863638	-0.211502	0.00372159	0.0636057
ENSG00000049167	5	60169658	60240900	-	71243	4847	ERCC8	684.703	684.703	721.529	535.926	0.779947	-0.358551	0.860487	-0.216774	0.00373768	0.0638109
ENSG00000123901	11	94110477	94134585	-	24109	4282	GPR83	53.9429	53.9429	59.8379	30.1271	0.521974	-0.93795	0.726103	-0.461753	0.0037428	0.0638109
ENSG00000124574	6	43395104	43418168	+	23065	8083	ABCC10	2564.66	2564.66	2703.85	2002.32	0.76756	-0.381648	0.855785	-0.22468	0.00374379	0.0638109
ENSG00000167670	19	4402659	4445015	+	42357	4299	CHAF1A	2200.63	2200.63	2073.92	2712.52	1.32252	0.403285	1.1747	0.232294	0.00375342	0.0639069
ENSG00000257446	19	12154620	12167127	-	12508	1878	ZNF878	42.1719	42.1719	38.1195	58.5437	1.87581	0.907512	1.36628	0.450258	0.00375623	0.0639069
ENSG00000123737	4	122722472	122738176	+	15705	4711	EXOSC9	2478.29	2478.29	2361.33	2950.8	1.25976	0.333151	1.15512	0.208042	0.00377143	0.0641034
ENSG00000172264	20	13976015	16033842	+	2057828	11342	MACROD2	2070.27	2070.27	2017.91	2281.78	1.77683	0.829305	1.33707	0.419075	0.0037746	0.0641034
ENSG00000173175	3	123001143	123168605	-	167463	8873	ADCY5	1912.21	1912.21	2073.08	1262.3	0.560263	-0.835825	0.74668	-0.421437	0.00378621	0.0642425
ENSG00000138385	2	170648443	170668574	+	20132	5113	SSB	14711.2	14711.2	15253.6	12519.8	0.793252	-0.334149	0.865565	-0.208286	0.00378964	0.0642426
ENSG00000073578	5	218356	256815	+	38460	8383	SDHA	13624.9	13624.9	12407.7	18542.5	1.37358	0.457939	1.19132	0.252559	0.00381325	0.0645846
ENSG00000175592	11	65659520	65668044	-	8525	1887	FOSL1	235.011	235.011	195.533	394.501	1.69129	0.758124	1.30816	0.387536	0.00382197	0.0646344
ENSG00000167378	19	44088521	44100287	-	11767	9869	IRGQ	2628.53	2628.53	2808.61	1900.99	0.719317	-0.475301	0.835386	-0.259486	0.00382307	0.0646344
ENSG00000111335	12	113416200	113449528	+	33329	6264	OAS2	10707	10707	9407	15958.9	1.73245	0.792815	1.32149	0.402169	0.00383882	0.0647641
ENSG00000149212	11	94898704	94965705	-	67002	10370	SESN3	5365.09	5365.09	5758.07	3777.44	0.661719	-0.595709	0.805215	-0.312554	0.00383919	0.0647641
ENSG00000182810	16	68055179	68057770	-	2592	2592	DDX28	1226.18	1226.18	1154.89	1514.19	1.30584	0.384976	1.16896	0.225228	0.00384109	0.0647641
ENSG00000004059	7	127228399	127231759	+	3361	1871	ARF5	13095.2	13095.2	12050.8	17314.9	1.31176	0.391505	1.17076	0.22744	0.003852	0.0648813
ENSG00000184216	X	153275951	153285431	-	9481	4001	IRAK1	16261.6	16261.6	14753.2	22355.5	1.35865	0.442176	1.18595	0.246037	0.00385495	0.0648813
ENSG00000138685	4	123747863	123819391	+	71529	6775	FGF2	273.759	273.759	244.981	390.022	1.61243	0.689239	1.27943	0.355497	0.00386881	0.0650562
ENSG00000011258	17	49254786	49337524	-	82739	7201	MBTD1	3174.67	3174.67	3362.6	2415.43	0.743135	-0.428304	0.84641	-0.240572	0.00388041	0.0651929
ENSG00000170745	2	18059114	18542882	+	483769	3131	KCNS3	685.802	685.802	604.773	1013.16	1.66418	0.734811	1.29746	0.375686	0.00389128	0.0653172
ENSG00000163541	2	84650647	84687169	-	36523	4286	SUCLG1	8191.22	8191.22	7629.08	10462.3	1.29081	0.368272	1.16401	0.219102	0.00390749	0.0655307
ENSG00000186790	1	47881744	47883723	+	1980	1980	FOXE3	11.8965	11.8965	9.16964	22.9128	2.41548	1.27231	1.45726	0.54326	0.00391349	0.0655727
ENSG00000090530	3	189674517	189840226	-	165710	5605	LEPREL1	1755.26	1755.26	1921.98	1081.73	0.574111	-0.800598	0.756471	-0.402643	0.00395493	0.0662081
ENSG00000174599	4	118004718	118006736	-	2019	2019	TRAM1L1	689.975	689.975	741.472	481.927	0.672904	-0.571528	0.812448	-0.299653	0.00397179	0.0664134
ENSG00000105695	19	35783028	35804707	+	21680	2957	MAG	429.188	429.188	484.044	207.571	0.417012	-1.26184	0.688374	-0.538735	0.00397427	0.0664134
ENSG00000107262	9	33247818	33264761	-	16944	7108	BAG1	7152.88	7152.88	6378.2	10282.6	1.41989	0.505779	1.20629	0.270575	0.00398898	0.0665453
ENSG00000159423	1	19197926	19229275	-	31350	3687	ALDH4A1	1313.62	1313.62	1193.51	1798.84	1.52942	0.612984	1.24679	0.31822	0.00399621	0.0665453
ENSG00000137275	6	3064225	3115421	+	51197	4231	RIPK1	3618.61	3618.61	3458.13	4266.96	1.24995	0.321871	1.15127	0.203222	0.00399732	0.0665453
ENSG00000179921	2	219124219	219128582	+	4364	2692	GPBAR1	71.5278	71.5278	62.5889	107.641	1.56767	0.648625	1.26097	0.334536	0.00399895	0.0665453
ENSG00000165233	9	95858500	95875565	+	17066	3081	C9orf89	1630.72	1630.72	1496.38	2173.48	1.28641	0.363354	1.16226	0.21693	0.00399987	0.0665453
ENSG00000183780	1	234040679	234460262	+	419584	3195	SLC35F3	267.328	267.328	300.398	133.723	0.520577	-0.941816	0.729613	-0.454796	0.00401034	0.0666603
ENSG00000172985	2	109745804	110262207	+	516404	5801	SH3RF3	691.177	691.177	740.943	490.122	0.674117	-0.568929	0.813596	-0.297615	0.0040394	0.067084
ENSG00000172508	11	67182439	67193078	+	10640	5670	CARNS1	517.485	517.485	560.98	341.766	0.575742	-0.796506	0.758514	-0.398751	0.00404774	0.06711
ENSG00000198964	10	52065360	52384923	-	319564	6338	SGMS1	3233.45	3233.45	3003.17	4163.76	1.42407	0.51002	1.20729	0.271767	0.00404811	0.06711
ENSG00000166670	11	102641234	102651359	-	10126	1758	MMP10	344.263	624.288	736.012	172.924	0.335309	-1.57644	0.673212	-0.570868	0.00406301	0.0672976
ENSG00000214215	12	93096619	93102325	+	5707	2369	C12orf74	18.7987	18.7987	14.6235	35.6667	2.39646	1.2609	1.44814	0.534198	0.00407693	0.067431
ENSG00000168398	14	96671016	96710666	+	39651	7008	BDKRB2	495.757	495.757	451.709	673.712	1.60391	0.681593	1.27295	0.348179	0.00407824	0.067431
ENSG00000164938	8	95938200	95961639	-	23440	5685	TP53INP1	5445.39	5445.39	5787.01	4065.28	0.706215	-0.50182	0.830532	-0.267892	0.00409133	0.0675879
ENSG00000128045	4	53728457	53733000	+	4544	2470	RASL11B	421.782	421.782	462.173	258.603	0.549499	-0.863812	0.745285	-0.424135	0.00410098	0.0676641
ENSG00000170929	19	9203855	9204889	+	1035	1035	OR1M1	4.87731	4.87731	5.676	1.6506	0.335803	-1.57431	0.674226	-0.568696	0.00410314	0.0676641
ENSG00000138031	2	25042038	25142708	-	100671	6058	ADCY3	3292.98	3292.98	3079.4	4155.84	1.4139	0.499684	1.20316	0.266825	0.0041097	0.0677127
ENSG00000188486	11	118964564	118966177	-	1614	1614	H2AFX	6627.34	6627.34	5892.02	9598.04	1.44138	0.52745	1.21293	0.278499	0.00411486	0.0677383
ENSG00000118156	19	48023942	48059113	-	35172	4655	ZNF541	166.289	166.289	184.319	93.4464	0.506375	-0.981723	0.724682	-0.464579	0.00411891	0.0677457
ENSG00000110446	11	60704556	60720002	-	15447	6118	SLC15A3	3884.14	3884.14	3400.84	5836.64	1.58907	0.668182	1.26659	0.340953	0.00414707	0.0681492
ENSG00000135902	2	233390703	233401377	+	10675	3132	CHRND	16.4968	16.4968	19.1338	5.84333	0.310846	-1.68573	0.674038	-0.569098	0.00418378	0.0686923
ENSG00000146263	6	97590037	97731093	-	141057	21793	MMS22L	1488	1488	1401.23	1838.55	1.38113	0.465847	1.19119	0.252399	0.00419953	0.0688906
ENSG00000166426	15	78632666	78640572	+	7907	993	CRABP1	5834.69	5834.69	4094.16	12866.4	2.9928	1.5815	1.4781	0.563747	0.00420996	0.0689901
ENSG00000087299	14	50704281	50779266	-	74986	3911	L2HGDH	945.839	945.839	878.743	1216.91	1.39786	0.483217	1.19678	0.259153	0.00421294	0.0689901
ENSG00000189195	1	92545862	92613393	+	67532	1955	BTBD8	84.5897	84.5897	91.4978	56.681	0.637461	-0.649592	0.794773	-0.331386	0.00422201	0.0690785
ENSG00000212993	8	128426535	128432311	+	5777	5357	POU5F1B	143.601	143.601	155.28	96.4147	0.587713	-0.766817	0.767341	-0.38206	0.00424482	0.0693912
ENSG00000120217	9	5450503	5470566	+	20064	4108	CD274	498.547	498.547	445.583	712.522	1.66212	0.733027	1.29027	0.367668	0.00424896	0.0693984
ENSG00000143554	1	153746830	153752633	+	5804	5470	SLC27A3	3862.56	3862.56	3535.35	5184.5	1.41325	0.499018	1.20178	0.265176	0.0042542	0.0694237
ENSG00000146809	7	123207064	123277951	+	70888	3295	ASB15	2.67228	2.67228	3.03085	1.22364	0.26266	-1.92873	0.676826	-0.563144	0.00427011	0.0695718
ENSG00000025770	22	50946645	50961901	+	15257	3159	NCAPH2	4181.49	4181.49	3812.26	5673.15	1.48225	0.567788	1.22625	0.294254	0.00427068	0.0695718
ENSG00000221890	22	39214457	39239987	-	25531	5784	NPTXR	2751.43	2751.43	2465.02	3908.51	1.62029	0.69625	1.27561	0.351182	0.00427702	0.0696147
ENSG00000060140	12	10771538	10826917	-	55380	3424	STYK1	459.782	459.782	391.557	735.412	1.74509	0.8033	1.31594	0.396092	0.00428549	0.0696921
ENSG00000171291	19	11959541	11994565	+	35025	5207	ZNF439	1503.04	1503.04	1634.05	973.76	0.65098	-0.619315	0.80292	-0.316671	0.00430118	0.0698791
ENSG00000189013	19	55236002	55325972	+	89971	1681	KIR2DL4	3.97403	3.97403	2.97131	8.025	2.77196	1.4709	1.46562	0.551511	0.00430443	0.0698791
ENSG00000165118	9	86553226	86571901	-	18676	2729	C9orf64	1500.34	1500.34	1377.4	1997.02	1.35471	0.437986	1.18181	0.240999	0.00430933	0.0698983
ENSG00000125520	20	62371214	62374858	+	3645	2244	SLC2A4RG	7570.91	7570.91	6894.01	10305.6	1.39276	0.477943	1.1943	0.256171	0.00431501	0.06993
ENSG00000145700	5	74364100	74532703	-	168604	6273	ANKRD31	79.9571	79.9571	86.779	52.3967	0.637122	-0.650358	0.795504	-0.33006	0.00432926	0.0700455
ENSG00000183067	21	41117334	41174023	+	56690	2650	IGSF5	19.9622	19.9622	22.3404	10.3541	0.484379	-1.04579	0.718591	-0.476758	0.0043296	0.0700455
ENSG00000176659	20	58630980	58648008	+	17029	2732	C20orf197	40.0515	50.3466	45.5513	69.7194	1.80773	0.854176	1.33298	0.414651	0.00433377	0.0700526
ENSG00000163207	1	152881021	152884362	+	3342	2153	IVL	3.83114	3.83114	4.50523	1.10785	0.229177	-2.12546	0.683511	-0.548963	0.00435236	0.0702073
ENSG00000198846	8	59717977	60031767	-	313791	4131	TOX	596.407	596.407	662.92	327.691	0.533949	-0.905225	0.740975	-0.432504	0.0043547	0.0702073
ENSG00000137100	9	34613548	34620515	-	6968	4656	DCTN3	4017.42	4017.42	3718.81	5223.78	1.34372	0.426233	1.17805	0.236397	0.00435763	0.0702073
ENSG00000156413	19	5830621	5839742	-	9122	4349	FUT6	27.8874	68.869	82.6101	13.3545	0.37015	-1.43382	0.685086	-0.545643	0.00435829	0.0702073
ENSG00000215182	11	1151580	1222364	+	70785	5930	MUC5AC	158.283	158.283	148.548	197.611	0.238933	-2.06532	0.682165	-0.551808	0.00436677	0.0702677
ENSG00000050438	12	51785101	51902980	+	117880	11415	SLC4A8	630.905	630.905	689.978	392.249	0.590344	-0.760372	0.770131	-0.376825	0.00436952	0.0702677
ENSG00000171595	17	72270386	72311023	+	40638	2851	DNAI2	59.3433	59.3433	68.1165	23.8994	0.319808	-1.64472	0.67943	-0.557603	0.00438997	0.070482
ENSG00000152377	5	136310987	136934068	-	623082	6174	SPOCK1	904.854	904.854	1001.85	512.984	0.470932	-1.08641	0.714329	-0.485338	0.00439177	0.070482
ENSG00000100092	22	38030661	38062939	+	32279	6268	SH3BP1	1503.08	1503.08	1403.23	1906.45	1.32113	0.40177	1.17089	0.227604	0.00439416	0.070482
ENSG00000153253	2	165944032	166060577	-	116546	9807	SCN3A	44.7037	44.7037	50.0699	23.0239	0.503447	-0.990087	0.727662	-0.45866	0.00439977	0.070482
ENSG00000170037	17	7835419	7853236	+	17818	6234	CNTROB	3526.84	3526.84	3401.69	4032.44	1.26913	0.343836	1.1555	0.208518	0.00440176	0.070482
ENSG00000177595	11	799179	809753	-	10575	5869	PIDD	1854.45	1854.45	1670.59	2597.27	1.50438	0.589168	1.23282	0.301966	0.00440536	0.070482
ENSG00000186480	7	155089486	155101945	+	12460	3650	INSIG1	3635.77	3635.77	3309.39	4954.36	1.43306	0.519098	1.20717	0.271626	0.00444308	0.0710249
ENSG00000187944	2	197669726	197675000	-	5275	1669	C2orf66	30.3041	43.382	43.2234	44.0225	1.96997	0.978172	1.36936	0.453505	0.00445351	0.0711312
ENSG00000164347	5	74017029	74063196	-	46168	4197	GFM2	2895.84	2895.84	3060.25	2231.63	0.77645	-0.365035	0.861535	-0.215018	0.00446624	0.0712739
ENSG00000196569	6	129204342	129837714	+	633373	10032	LAMA2	1380.61	1380.61	1516	833.656	0.587592	-0.767113	0.769985	-0.377099	0.00449431	0.071661
ENSG00000196361	19	11562141	11591861	-	29721	4761	ELAVL3	39.8538	39.8538	46.339	13.6537	0.368314	-1.44099	0.687694	-0.540161	0.00450022	0.0716942
ENSG00000081870	1	54382247	54411602	-	29356	3236	HSPB11	2888.64	2888.64	2661.25	3807.28	1.34237	0.424786	1.17683	0.234902	0.00450403	0.0716942
ENSG00000115963	2	151324709	151395525	-	70817	3594	RND3	5782.96	5782.96	6203.33	4084.68	0.671651	-0.574215	0.815529	-0.294192	0.00451128	0.0717101
ENSG00000120093	17	46626232	46682274	-	56043	7456	HOXB3	5732.69	5732.69	5149.77	8087.66	1.8728	0.905194	1.34574	0.428405	0.00451266	0.0717101
ENSG00000175274	11	44907454	44972840	-	65387	7342	TP53I11	6322.67	6322.67	5744.56	8658.21	1.40969	0.495374	1.1983	0.260993	0.00455525	0.0723257
ENSG00000187735	8	54879112	54935089	-	55978	4391	TCEA1	8593.45	8593.45	8126.37	10480.4	1.37136	0.455606	1.18565	0.245676	0.00455995	0.0723392
ENSG00000167644	19	38794801	38795649	+	849	617	C19orf33	13605.1	13605.1	14707.5	9151.43	0.507849	-0.977527	0.732015	-0.450054	0.00456872	0.0724171
ENSG00000161939	17	6915954	6920839	+	4886	1947	RNASEK-C17orf49	38.5311	38.5311	34.9728	52.9068	1.44462	0.530686	1.21003	0.275048	0.00458194	0.0725654
ENSG00000172375	11	118972908	118989252	+	16345	9214	C2CD2L	2448.97	2448.97	2261.45	3206.54	1.40517	0.490744	1.19628	0.258555	0.004627	0.0732172
ENSG00000163221	1	153346184	153348125	-	1942	516	S100A12	25.4722	25.4722	19.599	49.1998	2.24116	1.16425	1.40864	0.4943	0.00464918	0.0735064
ENSG00000198750	7	74807499	74867509	-	60011	1370	GATSL2	13.926	13.926	15.5147	7.50793	0.569719	-0.811678	0.762476	-0.391235	0.00466073	0.0736271
ENSG00000079337	12	48128455	48164823	-	36369	11995	RAPGEF3	8621.26	8621.26	9217.1	6214.06	0.608973	-0.715551	0.783203	-0.352542	0.00467507	0.0737096
ENSG00000101846	X	7137497	7272851	+	135355	6521	STS	1286.98	1286.98	1160.33	1798.63	1.46107	0.547026	1.21491	0.280848	0.00467831	0.0737096
ENSG00000160808	3	46899362	46923659	-	24298	1360	MYL3	40.0249	40.0249	44.8103	20.6918	0.501216	-0.996495	0.730795	-0.452462	0.00468139	0.0737096
ENSG00000146267	6	99719045	99797938	-	78894	11662	FAXC	350.199	350.199	287.482	603.577	1.83704	0.877379	1.33303	0.414707	0.00468166	0.0737096
ENSG00000165072	9	72658497	72841886	+	183390	3854	MAMDC2	425.46	425.46	464.285	268.605	0.554764	-0.850053	0.755345	-0.404793	0.00469169	0.0738057
ENSG00000254772	11	62327073	62342401	-	15329	2969	EEF1G	234.415	234.415	247.497	181.564	0.585379	-0.772558	0.771131	-0.374951	0.00471619	0.0741291
ENSG00000142494	17	19398698	19482347	+	83650	5719	SLC47A1	358.304	358.304	409.644	150.893	0.547135	-0.87003	0.751991	-0.411212	0.00472174	0.0741542
ENSG00000129007	15	68483043	68498417	-	15375	5007	CALML4	1309.96	1309.96	1153.67	1941.35	1.46006	0.546032	1.21405	0.27983	0.00473747	0.0743391
ENSG00000176294	14	20187174	20296531	+	109358	1499	OR4N2	4.21966	4.21966	5.07352	0.770055	0.180246	-2.47196	0.707379	-0.499444	0.00474358	0.0743728
ENSG00000198355	22	50354161	50357728	+	3568	2461	PIM3	4780.01	4780.01	4403.41	6301.5	1.37109	0.455324	1.18443	0.244191	0.00474946	0.074403
ENSG00000064607	19	19101697	19144832	-	43136	7744	SUGP2	8164.39	8164.39	8627.01	6295.38	0.790452	-0.33925	0.867279	-0.205432	0.00476841	0.0746375
ENSG00000197632	18	61538926	61571124	+	32199	2748	SERPINB2	391.332	391.332	312.77	708.722	2.72911	1.44843	1.44266	0.528729	0.00479185	0.0749419
ENSG00000140057	14	96858448	96955764	+	97317	5001	AK7	343.548	343.548	296.72	532.736	1.70938	0.773475	1.29551	0.373519	0.00481047	0.075102
ENSG00000076248	12	109535379	109548797	+	13419	2567	UNG	6460.64	6460.64	6100.29	7916.48	1.3357	0.417598	1.17322	0.230474	0.0048111	0.075102
ENSG00000143502	1	223394161	223537544	-	143384	4865	SUSD4	3503.4	3503.4	2983.02	5605.74	1.74674	0.804665	1.30623	0.385409	0.00481526	0.075102
ENSG00000143379	1	150898739	150937213	+	38475	7086	SETDB1	5962.27	5962.27	6317.42	4527.47	0.811283	-0.301723	0.874532	-0.193416	0.00481808	0.075102
ENSG00000177468	6	137813336	137815531	-	2196	2196	OLIG3	10.5742	15.9085	12.321	30.4024	4.48346	2.16461	1.43511	0.52116	0.00484231	0.0754172
ENSG00000141279	17	45600308	45700642	+	100335	11514	NPEPPS	9506.01	9506.01	9923.22	7820.48	0.790604	-0.338973	0.867561	-0.204963	0.00485851	0.0756068
ENSG00000164406	5	132208014	132210738	+	2725	2405	LEAP2	214.562	214.562	184.644	335.431	1.7935	0.842779	1.31795	0.398291	0.00486984	0.0757203
ENSG00000170367	20	23856572	23860387	-	3816	756	CST5	58.2481	58.2481	66.8903	23.3337	0.361093	-1.46956	0.694088	-0.52681	0.00488163	0.0757645
ENSG00000196277	3	6811688	7783215	+	971528	8209	GRM7	63.1517	63.1517	69.2015	38.7102	0.510276	-0.970649	0.737344	-0.439591	0.00488236	0.0757645
ENSG00000103647	15	68871308	69020145	+	148838	3998	CORO2B	656.314	656.314	720.151	398.413	0.56573	-0.821815	0.762926	-0.390384	0.00488478	0.0757645
ENSG00000138399	2	170386259	170430385	-	44127	4451	FASTKD1	2885.36	2885.36	3025.88	2317.68	0.751684	-0.411802	0.853819	-0.227997	0.00489887	0.0759203
ENSG00000174697	7	127881337	127897681	+	16345	3420	LEP	49.054	49.054	41.9374	77.8053	2.25505	1.17316	1.40205	0.48754	0.00490737	0.0759893
ENSG00000178999	17	8108056	8113918	-	5863	2236	AURKB	1946.52	1946.52	1814.3	2480.68	1.45517	0.541187	1.21088	0.276054	0.00491836	0.0760969
ENSG00000224153	3	184119325	184157436	+	38112	1158	RP11-433C9.2	3.67673	3.67673	4.14414	1.78837	0.289377	-1.78898	0.69069	-0.533889	0.0049277	0.0761786
ENSG00000154237	15	101459420	101610317	+	150898	9541	LRRK1	3471.06	3471.06	3670.48	2665.42	0.688731	-0.537987	0.826734	-0.274505	0.00494511	0.0763849
ENSG00000005022	X	118602363	118605282	+	2920	1500	SLC25A5	22827.2	22827.2	20734.2	31282.9	1.34413	0.426677	1.175	0.232666	0.00495955	0.076545
ENSG00000176177	22	40139049	40289868	-	150820	3068	ENTHD1	25.0535	42.1421	49.6801	11.6886	0.372055	-1.42641	0.697402	-0.519937	0.00496861	0.0766218
ENSG00000101194	20	61584052	61599949	+	15898	4480	SLC17A9	1475.44	1475.44	1608.02	939.783	0.585938	-0.771181	0.774002	-0.369591	0.00497467	0.0766523
ENSG00000129474	14	23440383	23451851	-	11469	5979	AJUBA	4093.27	4093.27	4401.86	2846.56	0.689781	-0.535789	0.827505	-0.27316	0.00499409	0.0766914
ENSG00000119042	2	200134223	200335989	-	201767	10958	SATB2	211.397	211.397	234.623	117.565	0.610956	-0.710861	0.787127	-0.345331	0.00499767	0.0766914
ENSG00000116062	2	47922669	48037240	+	114572	10805	MSH6	10297.4	10297.4	9681.49	12785.8	1.31993	0.400457	1.16771	0.223681	0.00500004	0.0766914
ENSG00000196136	14	95078714	95090392	+	11679	4504	SERPINA3	81.3391	91.188	106.077	31.0351	0.398582	-1.32705	0.703027	-0.508348	0.00500078	0.0766914
ENSG00000085465	1	111956936	111970399	-	13464	2988	OVGP1	1217.82	7620.33	5762.65	15125.4	0.444388	-1.17011	0.715005	-0.483976	0.00500109	0.0766914
ENSG00000213853	16	10622279	10674555	-	52277	8718	EMP2	12125.3	12125.3	10930.8	16951	1.41703	0.502872	1.19757	0.260106	0.00500559	0.0766914
ENSG00000198814	X	30671476	30748725	+	77250	4511	GK	645.249	645.249	604.135	811.352	1.37401	0.45839	1.18385	0.243488	0.00500717	0.0766914
ENSG00000188342	13	45694650	45858237	+	163588	2812	GTF2F2	2303.66	2303.66	2394.66	1936.04	0.79881	-0.324075	0.87071	-0.199736	0.00501219	0.0766914
ENSG00000125347	5	131817301	131826490	-	9190	7799	IRF1	8624.62	8624.62	7605.29	12742.7	1.51122	0.595716	1.22899	0.297473	0.00501395	0.0766914
ENSG00000115112	2	121974163	122042783	-	68621	9372	TFCP2L1	2332.96	2332.96	2238.39	2715.02	2.06455	1.04583	1.37192	0.456194	0.0050214	0.0767004
ENSG00000100422	22	47080308	47134158	-	53851	4938	CERK	5837.23	5837.23	6163.82	4517.81	0.726669	-0.460631	0.844291	-0.244188	0.0050227	0.0767004
ENSG00000213689	3	48506445	48509044	+	2600	2197	TREX1	1921.85	1921.85	1736.73	2669.73	1.39184	0.476995	1.18928	0.250094	0.00503417	0.076813
ENSG00000101203	20	61924538	61966203	+	41666	10974	COL20A1	39.8919	48.9128	56.9062	16.6198	0.433064	-1.20735	0.713057	-0.487911	0.0050881	0.0775729
ENSG00000171557	4	155525286	155534119	-	8834	3600	FGG	31.5444	39.4478	46.5307	10.8329	0.229954	-2.12058	0.701055	-0.512401	0.00509655	0.0775883
ENSG00000158458	5	139226364	139422884	-	196521	4544	NRG2	247.628	247.628	193.02	468.246	2.07694	1.05446	1.3719	0.45617	0.00509926	0.0775883
ENSG00000173786	17	40118759	40129749	+	10991	7426	CNP	7775.22	7775.22	7370.75	9409.3	1.23715	0.307016	1.14401	0.194102	0.00510399	0.0775883
ENSG00000152253	2	169690642	169769881	-	79240	1841	SPC25	886.112	886.112	809.443	1195.86	1.42007	0.50596	1.1978	0.260391	0.00511527	0.0775883
ENSG00000130695	1	26560691	26605299	+	44609	5145	CEP85	2051.38	2051.38	1933.88	2526.1	1.3809	0.46561	1.18537	0.245335	0.00511597	0.0775883
ENSG00000177182	8	61969717	62414204	+	444488	7393	CLVS1	168.017	168.017	188.734	84.3216	0.494019	-1.01736	0.733871	-0.446401	0.00511599	0.0775883
ENSG00000144406	2	210636717	210864024	+	227308	19258	UNC80	99.5859	99.5859	110.175	56.8058	0.404919	-1.3043	0.706425	-0.501393	0.00511803	0.0775883
ENSG00000186710	12	113587663	113597081	+	9419	1726	CCDC42B	329.341	329.341	280.374	527.165	1.87609	0.90773	1.33292	0.414596	0.00512437	0.0776219
ENSG00000085117	11	44585977	44641913	+	55937	4054	CD82	9050.44	9050.44	7940.38	13535.1	1.53827	0.621307	1.23681	0.306622	0.00513667	0.0777195
ENSG00000154217	17	65373575	65693372	+	319798	7642	PITPNC1	2034.12	2034.12	2171.57	1478.85	0.641698	-0.640033	0.804236	-0.314308	0.0051391	0.0777195
ENSG00000203902	X	152341458	152343394	-	1937	1609	PNMA6B	1.10518	1.10518	0.804389	2.32037	3.40683	1.76843	1.43849	0.524551	0.00514917	0.0777973
ENSG00000166405	11	8127597	8190602	-	63006	7700	RIC3	1557.67	1557.67	1734.82	841.96	0.45761	-1.12781	0.721473	-0.470983	0.0051543	0.0777973
ENSG00000106785	9	100831557	100881494	-	49938	5533	TRIM14	4499.74	4499.74	4056.18	6291.72	1.43705	0.52311	1.20304	0.26668	0.00515667	0.0777973
ENSG00000103274	16	10837643	10863208	+	25566	1955	NUBP1	1521.14	1521.14	1447.15	1820.07	1.26107	0.334646	1.15053	0.202302	0.005186	0.078174
ENSG00000186153	16	78133310	79246564	+	1113255	4886	WWOX	827.946	827.946	772.92	1050.25	1.30656	0.385776	1.16311	0.217988	0.00519098	0.078174
ENSG00000005156	17	33307513	33332083	+	24571	8240	LIG3	2477.71	2477.71	2598.88	1988.2	0.795137	-0.330725	0.869909	-0.201064	0.00519751	0.078174
ENSG00000152430	2	198591603	198651486	-	59884	4004	BOLL	10.7747	10.7747	7.83394	22.6552	2.52585	1.33677	1.41676	0.502595	0.00519828	0.078174
ENSG00000169258	5	176022803	176037134	-	14332	4211	GPRIN1	498.28	498.28	439.347	736.366	1.76691	0.821226	1.30479	0.383819	0.0052056	0.0782214
ENSG00000178752	2	239067623	239077541	+	9919	3572	FAM132B	469.437	469.437	523.063	252.792	0.532419	-0.909366	0.750967	-0.413178	0.00521065	0.0782347
ENSG00000096968	9	4985033	5128183	+	143151	6068	JAK2	1312.06	1312.06	1208.61	1729.99	1.46555	0.551444	1.21179	0.277141	0.00523538	0.0785432
ENSG00000157005	3	187386694	187388187	-	1494	618	SST	2158.32	2837.7	2440.08	4444.09	0.340524	-1.55417	0.698596	-0.51747	0.00524664	0.0786036
ENSG00000174332	1	53971910	54199877	-	227968	2812	GLIS1	84.5068	84.5068	94.5294	44.0153	0.524024	-0.932295	0.747764	-0.419346	0.0052483	0.0786036
ENSG00000147647	8	105342552	105479281	-	136730	3818	DPYS	57.042	57.042	36.8713	138.532	2.25688	1.17433	1.39189	0.477045	0.00525196	0.0786036
ENSG00000148408	9	140772241	141019076	+	246836	10197	CACNA1B	702.326	702.326	772.924	417.114	0.524432	-0.931172	0.748326	-0.418262	0.00528122	0.0789786
ENSG00000171195	4	71296209	71348714	+	52506	2798	MUC7	4.34227	4.34227	5.19208	0.909026	0.104187	-3.26276	0.763284	-0.389708	0.00529804	0.0791412
ENSG00000106633	7	44183872	44237769	-	53898	4120	GCK	156.495	156.495	179.278	64.4503	0.436026	-1.19751	0.717161	-0.479632	0.00530052	0.0791412
ENSG00000171126	2	42669157	42721237	-	52081	3824	KCNG3	54.561	54.561	44.5644	94.9473	2.02962	1.02121	1.35878	0.442308	0.00531309	0.0792659
ENSG00000121957	1	109417972	109477167	+	59196	8099	GPSM2	2393.48	2393.48	2275.45	2870.31	1.42292	0.508852	1.19736	0.259851	0.0053178	0.0792732
ENSG00000173821	17	78234665	78372586	+	137922	28570	RNF213	31109.7	31109.7	28153.7	43052.2	1.48856	0.573919	1.21863	0.28526	0.0053235	0.0792953
ENSG00000183044	16	8768422	8878432	+	110011	9744	ABAT	1683.05	1683.05	1807.93	1178.55	0.608687	-0.716228	0.788947	-0.342001	0.00535304	0.0796721
ENSG00000185056	5	173400782	173433143	+	32362	2758	C5orf47	9.17487	9.17487	10.4316	4.09772	0.440494	-1.1828	0.719274	-0.475387	0.00535794	0.0796818
ENSG00000196376	6	118228689	118638839	+	410151	4852	SLC35F1	75.8546	75.8546	87.9267	27.0833	0.472808	-1.08067	0.729649	-0.454726	0.00537636	0.0798925
ENSG00000188738	2	186603355	186698017	+	94663	23761	FSIP2	185.97	185.97	204.988	109.139	0.502141	-0.993836	0.740471	-0.433485	0.00538415	0.0799195
ENSG00000105011	19	14230321	14247768	-	17448	2304	ASF1B	4015.6	4015.6	3618.17	5621.25	1.47803	0.563676	1.2146	0.280487	0.00539367	0.0799195
ENSG00000119899	6	74303102	74363878	-	60777	3604	SLC17A5	2300.57	2300.57	2444.45	1719.31	0.724484	-0.464975	0.844885	-0.243172	0.00539871	0.0799195
ENSG00000132518	17	7905912	7923657	+	17746	4040	GUCY2D	60.1309	60.1309	65.4875	38.4902	0.562505	-0.830063	0.766724	-0.383221	0.00539989	0.0799195
ENSG00000181409	17	79091095	79139877	-	48783	6225	AATK	508.557	508.557	554.122	324.477	0.51072	-0.969394	0.744091	-0.42645	0.0054027	0.0799195
ENSG00000163009	2	10281509	10351851	+	70343	1897	C2orf48	134.431	134.431	107.383	243.705	1.87467	0.906638	1.32696	0.408128	0.0054037	0.0799195
ENSG00000143552	1	153965161	154127592	-	162432	5889	NUP210L	33.9461	33.9461	37.1513	20.9967	0.494566	-1.01576	0.738526	-0.43728	0.00546001	0.080684
ENSG00000072182	2	220378892	220403494	+	24603	5250	ASIC4	20.5502	20.5502	22.4161	13.0119	0.515402	-0.95623	0.746711	-0.421379	0.00546399	0.080684
ENSG00000167705	17	1549444	1553371	-	3928	2098	RILP	836.766	836.766	751.497	1181.25	1.49329	0.578491	1.21884	0.28551	0.00548041	0.0808257
ENSG00000110723	11	108376158	108464465	-	88308	10843	EXPH5	1296.33	1296.33	1198.18	1692.86	1.45654	0.542544	1.20695	0.271363	0.00548525	0.0808257
ENSG00000132840	5	78365540	78385289	+	19750	3182	BHMT2	415.351	415.351	471.165	189.863	0.419042	-1.25483	0.715635	-0.482705	0.00549017	0.0808257
ENSG00000166669	16	10420291	10577495	+	157205	6391	ATF7IP2	1811.85	1811.85	1907.35	1426.02	0.709094	-0.495951	0.838743	-0.253699	0.00549079	0.0808257
ENSG00000102128	X	102192200	102193228	+	1029	1029	RAB40AL	8.60155	8.60155	7.75175	12.0347	1.89729	0.923943	1.32912	0.410469	0.00553795	0.081456
ENSG00000135617	2	73455134	73460366	-	5233	1407	PRADC1	1622.11	1622.11	1420.7	2435.82	1.46428	0.550196	1.20857	0.273305	0.00560023	0.0823076
ENSG00000157601	21	42792231	42831141	+	38911	8611	MX1	20745.2	20745.2	18428.7	30103.5	1.65987	0.731074	1.26893	0.343614	0.00562701	0.0825998
ENSG00000123595	X	13707244	13728625	+	21382	2039	RAB9A	1997.72	1997.72	1876.71	2486.61	1.25729	0.330323	1.14817	0.199336	0.00562891	0.0825998
ENSG00000196199	13	20207788	20247599	+	39812	4786	MPHOSPH8	5262.87	5262.87	5485.94	4361.67	0.761712	-0.392683	0.85978	-0.217961	0.00563771	0.0826644
ENSG00000167658	19	3976054	3985467	-	9414	4027	EEF2	137978	137978	145218	108727	0.753428	-0.408458	0.856895	-0.222809	0.00565161	0.0827471
ENSG00000241106	6	32780540	32784825	-	4286	1858	HLA-DOB	579.097	579.097	481.023	975.315	1.77266	0.825913	1.2988	0.377181	0.00565216	0.0827471
ENSG00000147697	8	130760442	130799134	-	38693	2934	GSDMC	475.643	475.643	415.461	718.781	2.0428	1.03054	1.35241	0.435535	0.00568103	0.083105
ENSG00000184330	1	153389000	153395701	+	6702	4457	S100A7A	56.2307	56.2307	37.7273	130.984	4.34018	2.11776	1.40193	0.487416	0.00569914	0.0832957
ENSG00000135472	12	50260679	50298000	-	37322	6057	FAIM2	360.44	360.44	300.647	602.003	2.05173	1.03684	1.35331	0.43649	0.00570294	0.0832957
ENSG00000132589	17	27206353	27224697	-	18345	3336	FLOT2	7538.45	7538.45	7187.18	8957.62	1.28595	0.362833	1.15557	0.208599	0.00571745	0.0833488
ENSG00000196774	9	67926761	67969840	+	43080	3511	ANKRD20A1	6.41433	6.41433	5.34306	10.7422	2.1827	1.12612	1.37073	0.454948	0.00572036	0.0833488
ENSG00000164604	7	112718386	112727833	-	9448	7396	GPR85	125.332	125.332	135.288	85.1087	0.651719	-0.617678	0.813106	-0.298485	0.00572091	0.0833488
ENSG00000139725	12	122215664	122241309	-	25646	6177	RHOF	1890.34	1890.34	2092.16	1075	0.639755	-0.644409	0.807244	-0.308924	0.00572432	0.0833488
ENSG00000205864	11	1718425	1718985	+	561	561	KRTAP5-6	2.2691	2.2691	2.56362	1.07925	0.320755	-1.64046	0.706325	-0.501595	0.00574035	0.0835174
ENSG00000144848	3	112251356	112280893	-	29538	6111	ATG3	5530.1	5530.1	5290.92	6496.41	1.24977	0.321665	1.14577	0.196317	0.00575853	0.0836167
ENSG00000119917	10	91087651	91100728	+	13078	2640	IFIT3	9240.31	9240.31	8276.05	13135.9	1.64305	0.71638	1.2624	0.336172	0.0057601	0.0836167
ENSG00000188766	19	38879061	38886881	+	7821	2518	SPRED3	53.8441	53.8441	58.1512	36.4435	0.609494	-0.714316	0.792571	-0.335388	0.00576053	0.0836167
ENSG00000165458	11	71934745	71950149	+	15405	6519	INPPL1	21699.1	21699.1	22647.3	17868.6	0.778989	-0.360326	0.866005	-0.207553	0.00579148	0.0840011
ENSG00000163191	1	152004982	152020383	-	15402	680	S100A11	31231.8	31231.8	29023.1	40154.9	1.44896	0.53502	1.2023	0.265793	0.00580376	0.0841142
ENSG00000124074	16	67696848	67701168	-	4321	2679	ENKD1	1513.29	1513.29	1331.12	2249.26	1.50016	0.58512	1.21828	0.284842	0.00581351	0.0841623
ENSG00000170312	10	62538089	62554610	+	16522	3909	CDK1	6130.24	6130.24	5779.17	7548.54	1.38629	0.471231	1.18311	0.242586	0.00582206	0.0841623
ENSG00000111331	12	113376157	113411054	+	34898	8251	OAS3	13507.7	13507.7	12066.7	19329.2	1.64167	0.715162	1.26124	0.334848	0.00582255	0.0841623
ENSG00000166401	18	61637159	61672278	+	35120	4375	SERPINB8	991.637	991.637	914.82	1301.98	1.41865	0.504519	1.19281	0.254369	0.005825	0.0841623
ENSG00000113303	5	180326077	180377906	+	51830	3924	BTNL8	48.997	62.4928	71.8528	24.6784	0.46326	-1.11011	0.732564	-0.448974	0.00583237	0.084204
ENSG00000152315	14	90528109	90652201	+	124093	2522	KCNK13	184.577	184.577	166.905	255.973	1.72511	0.786691	1.2838	0.360423	0.00584601	0.0843097
ENSG00000131050	20	31749574	31769218	+	19645	1178	BPIFA2	16.7544	16.7544	18.7511	8.68762	0.376375	-1.40976	0.713074	-0.487876	0.00585654	0.0843097
ENSG00000149925	16	30064411	30081778	+	17368	6153	ALDOA	91636.1	91636.1	83652.8	123888	1.32307	0.40389	1.16502	0.22035	0.00585877	0.0843097
ENSG00000165462	11	71950121	71956708	-	6588	1784	PHOX2A	765.709	765.709	866.269	359.449	0.368678	-1.43957	0.712067	-0.489915	0.00585912	0.0843097
ENSG00000011295	17	15902694	15948329	+	45636	5966	TTC19	3855.8	3855.8	3974.31	3377.01	0.82102	-0.284511	0.879835	-0.184695	0.0058663	0.0843097
ENSG00000165272	9	33441152	33447609	-	6458	2928	AQP3	2403.86	2403.86	2016.65	3968.2	1.83966	0.879436	1.31084	0.390496	0.00586662	0.0843097
ENSG00000167536	17	27224799	27230089	-	5291	2944	DHRS13	717.147	717.147	688.487	832.937	1.4106	0.496309	1.19008	0.251063	0.00587387	0.0843493
ENSG00000177675	12	7499281	7632493	-	133213	5690	CD163L1	314.082	314.082	339.485	211.457	0.595776	-0.747159	0.787109	-0.345365	0.00591183	0.0848295
ENSG00000196565	11	5274420	5667019	-	392600	2027	HBG2	11.7735	11.7735	13.2562	5.78359	0.510881	-0.96894	0.750186	-0.414679	0.0059262	0.0849708
ENSG00000182253	15	99638420	99675798	+	37379	7818	SYNM	686.491	686.491	613.374	981.884	1.52457	0.608401	1.22486	0.292614	0.00593677	0.0849787
ENSG00000076351	17	26721661	26734215	-	12555	7951	SLC46A1	986.165	986.165	954.613	1113.64	1.27611	0.351751	1.15225	0.204451	0.00594179	0.0849787
ENSG00000102054	X	16857406	16888537	-	31132	7392	RBBP7	16023.3	16023.3	14953.9	20343.6	1.30791	0.387263	1.16062	0.214902	0.00594227	0.0849787
ENSG00000101945	X	48553945	48567403	+	13459	3368	SUV39H1	1174.65	1174.65	1095.1	1496.03	1.30176	0.380463	1.15896	0.212837	0.00595031	0.0849787
ENSG00000162244	3	52027616	52029958	-	2343	1912	RPL29	84062.2	84062.2	88423.6	66442.1	0.687673	-0.540205	0.831328	-0.26651	0.00595378	0.0849787
ENSG00000182197	8	118806729	119124092	-	317364	8325	EXT1	8211.42	8211.42	8546.68	6856.94	0.733796	-0.446549	0.850599	-0.233449	0.00595389	0.0849787
ENSG00000138083	2	45168902	45173216	+	4315	2658	SIX3	156.132	156.132	183.418	45.8938	0.24535	-2.02708	0.715581	-0.482813	0.00597355	0.0851945
ENSG00000163964	3	196366646	196462878	+	96233	4446	PIGX	2976.76	2976.76	2727.51	3983.75	1.35205	0.435153	1.17248	0.229566	0.00598423	0.085282
ENSG00000004838	3	50378541	50384283	-	5743	4009	ZMYND10	941.178	941.178	856.144	1284.72	2.00462	1.00333	1.33958	0.421782	0.00599736	0.085369
ENSG00000145730	5	102089685	102366809	+	277125	8851	PAM	16574.1	16574.1	18284.9	9662.63	0.648129	-0.625648	0.813044	-0.298594	0.00599942	0.085369
ENSG00000164039	4	104000592	104021040	-	20449	3383	BDH2	3027.27	3027.27	3226.11	2223.95	0.743741	-0.427128	0.854492	-0.226861	0.00600976	0.0854514
ENSG00000186766	10	129535499	129539450	+	3952	3217	FOXI2	13.8184	13.8184	11.3084	23.9587	2.24306	1.16547	1.36933	0.453475	0.00604665	0.0859109
ENSG00000186354	9	91605778	91611055	+	5278	5050	C9orf47	47.8733	47.8733	52.9785	27.2487	0.570564	-0.809538	0.776544	-0.36486	0.00605398	0.0859336
ENSG00000197768	9	140145713	140147934	+	2222	1206	C9orf173	150.924	150.924	153.808	139.273	0.467744	-1.09621	0.736772	-0.440709	0.0060574	0.0859336
ENSG00000171405	X	52841228	52847325	+	6098	1115	XAGE5	2.94475	18.1209	22.5022	0.420712	0.123935	-3.01235	0.763411	-0.389469	0.00607352	0.086065
ENSG00000115998	2	70377012	70475747	-	98736	3630	C2orf42	1205.01	1205.01	1253.46	1009.26	0.826157	-0.275512	0.881921	-0.181278	0.00607582	0.086065
ENSG00000198075	2	108994367	109004513	+	10147	2898	SULT1C4	323.46	323.46	370.004	135.423	0.510572	-0.969814	0.7518	-0.411579	0.00608499	0.0861056
ENSG00000133114	13	45563687	45607746	+	44060	5108	GPALPP1	1918.92	1918.92	2001.29	1586.13	0.801478	-0.319265	0.873874	-0.194504	0.00609306	0.0861056
ENSG00000120158	9	4792869	4885917	+	93049	4204	RCL1	1591.04	1591.04	1483.12	2027.04	1.34942	0.432339	1.17121	0.228006	0.00610686	0.0861056
ENSG00000168393	2	242615157	242626406	-	11250	2451	DTYMK	2940.76	2940.76	2681.51	3988.12	1.33995	0.42218	1.16861	0.224794	0.00610786	0.0861056
ENSG00000256294	19	44616334	44637027	+	20694	5284	ZNF225	366.11	366.11	389.446	271.833	0.732049	-0.449989	0.850457	-0.233691	0.0061098	0.0861056
ENSG00000188511	22	49808176	50051190	-	243015	6755	C22orf34	95.535	95.535	86.9208	130.337	1.50103	0.585956	1.21619	0.282365	0.00610995	0.0861056
ENSG00000186222	4	6717842	6719387	+	1546	1546	BLOC1S4	1576.39	1576.39	1607.81	1449.45	0.781202	-0.356233	0.867479	-0.2051	0.00611078	0.0861056
ENSG00000224854	9	21967137	21967738	+	602	602	C9orf53	10.9546	10.9546	7.93393	23.1579	2.32727	1.21864	1.37516	0.459602	0.00612403	0.0861291
ENSG00000237136	4	146601356	146692184	+	90829	1036	C4orf51	10.5838	10.5838	9.93869	13.1902	2.16134	1.11192	1.35848	0.441998	0.00612901	0.0861291
ENSG00000110066	11	67922330	67981295	-	58966	8632	SUV420H1	6583.91	6583.91	6871.76	5420.98	0.807043	-0.309282	0.875716	-0.191465	0.00613001	0.0861291
ENSG00000169220	5	176784838	176799602	+	14765	3797	RGS14	2250.23	2250.23	2047.55	3069.08	1.42254	0.50847	1.19215	0.253562	0.00613522	0.0861291
ENSG00000171596	2	232387871	232395206	-	7336	3298	NMUR1	58.0312	58.0312	52.7963	79.1804	1.84528	0.883841	1.30754	0.386856	0.00613538	0.0861291
ENSG00000146414	6	146185381	146285559	-	100179	17636	SHPRH	1369.18	1369.18	1485.49	899.284	0.693872	-0.527259	0.835007	-0.260139	0.00615956	0.0864041
ENSG00000138347	10	69865912	69971774	+	105863	6742	MYPN	19.0061	19.0061	21.7559	7.89699	0.374318	-1.41766	0.717771	-0.478404	0.0061855	0.0867032
ENSG00000143768	1	226124298	226129189	-	4892	2392	LEFTY2	197.844	245.4	292.908	53.4665	0.38968	-1.35964	0.720367	-0.473195	0.00621016	0.0869761
ENSG00000132702	1	156589086	156595517	+	6432	2241	HAPLN2	41.0039	41.0039	30.2789	84.3328	2.22556	1.15417	1.36357	0.447387	0.00621423	0.0869761
ENSG00000137135	9	35658872	35675863	-	16992	6496	ARHGEF39	1285.96	1285.96	1167.67	1763.82	1.44532	0.531388	1.19833	0.261027	0.00624027	0.0872755
ENSG00000164167	4	147096837	147121152	+	24316	2605	LSM6	1266.6	1266.6	1186.56	1589.99	1.34042	0.422684	1.16811	0.224177	0.0062618	0.0873164
ENSG00000118160	19	47931274	47975425	-	44152	5546	SLC8A2	43.384	43.384	48.5337	22.5794	0.460616	-1.11836	0.737161	-0.439949	0.0062646	0.0873164
ENSG00000111275	12	112204691	112247782	+	43092	2169	ALDH2	6880.43	6880.43	6248.67	9432.73	1.57048	0.651205	1.23578	0.305416	0.00626496	0.0873164
ENSG00000162761	1	165171104	165325952	-	154849	4185	LMX1A	13.0071	18.3093	21.0786	7.1211	0.370289	-1.43328	0.718452	-0.477036	0.00626619	0.0873164
ENSG00000152700	5	133936834	133984961	-	48128	10963	SAR1B	3321.32	3321.32	3157.28	3984.04	1.24754	0.319085	1.14385	0.193898	0.00626644	0.0873164
ENSG00000131142	19	8117651	8127534	+	9884	984	CCL25	90.1031	90.1031	71.4621	165.413	2.26245	1.17789	1.36577	0.44971	0.00627435	0.0873619
ENSG00000161547	17	74730197	74733456	-	3260	3017	SRSF2	18273.3	18273.3	17435.7	21656.8	1.22706	0.295202	1.13824	0.18681	0.00629131	0.0874852
ENSG00000038210	4	25162263	25280714	+	118452	7332	PI4K2B	2205.05	2205.05	2071.97	2742.69	1.29942	0.377872	1.15718	0.210617	0.00629486	0.0874852
ENSG00000157110	8	30241944	30429778	+	187835	8982	RBPMS	3166.39	3166.39	2802.82	4635.22	1.62399	0.699539	1.2508	0.322849	0.00630094	0.0874852
ENSG00000205078	16	77233294	77247112	+	13819	1244	SYCE1L	252.02	252.02	191.734	495.575	1.77518	0.827962	1.28954	0.366852	0.00630184	0.0874852
ENSG00000101126	20	49505585	49547958	-	42374	7133	ADNP	14524.7	14524.7	15167	11929.7	0.823223	-0.280645	0.881296	-0.182302	0.00631176	0.0875582
ENSG00000212724	17	39215495	39216344	-	850	850	KRTAP2-3	35.8401	35.8401	42.148	10.3563	0.345715	-1.53235	0.716964	-0.480028	0.00632219	0.0876144
ENSG00000198168	11	22835345	22851845	-	16501	5263	SVIP	2347.19	2347.19	2192.83	2970.79	1.35346	0.436647	1.17139	0.22822	0.00632569	0.0876144
ENSG00000175877	7	73275489	73280223	+	4735	977	WBSCR28	55.6388	55.6388	52.4689	68.4453	1.91008	0.933636	1.31702	0.397278	0.00632981	0.0876144
ENSG00000164506	6	147525561	147706866	+	181306	5853	STXBP5	1352.97	1352.97	1450.47	959.089	0.699861	-0.51486	0.83838	-0.254323	0.00634892	0.0878142
ENSG00000008083	6	15246527	15522252	+	275726	6490	JARID2	2576.12	2576.12	2745.28	1892.71	0.763669	-0.38898	0.862429	-0.213523	0.00637306	0.0880833
ENSG00000148735	10	115511213	115543188	+	31976	5402	PLEKHS1	2009.44	2009.44	1664.36	3403.56	2.42798	1.27975	1.37542	0.459877	0.00640665	0.0884825
ENSG00000148965	11	18252896	18258440	-	5545	727	SAA4	37.2495	37.2495	19.7268	108.041	2.92392	1.5479	1.39249	0.47767	0.00641562	0.0885045
ENSG00000006453	7	97920963	98030380	-	109418	4798	BAIAP2L1	5594.69	5594.69	5213.97	7132.8	1.30351	0.382406	1.15783	0.211423	0.00641767	0.0885045
ENSG00000172354	7	100271154	100276797	+	5644	2857	GNB2	18002.8	18002.8	16475	24175	1.31037	0.389976	1.15957	0.213592	0.00642491	0.0885393
ENSG00000172687	19	21541732	21562104	+	20373	3905	ZNF738	1471.69	1471.69	1567	1086.65	0.721295	-0.471339	0.847441	-0.238815	0.00644049	0.0886889
ENSG00000214309	7	99724317	99726118	+	1802	1568	MBLAC1	242.362	242.362	211.653	366.428	1.53586	0.619049	1.22342	0.290916	0.00651423	0.0896387
ENSG00000152990	4	22346694	22517677	-	170984	9241	GPR125	6711.48	6711.48	7036.51	5398.38	0.725252	-0.463447	0.849271	-0.235703	0.00653035	0.0897778
ENSG00000164171	5	52285156	52390609	+	105454	7910	ITGA2	874.758	874.758	950.202	569.963	0.597723	-0.742452	0.792749	-0.335065	0.00653658	0.0897778
ENSG00000198169	8	145946298	145981802	-	35505	4931	ZNF251	5039.32	5039.32	5340.26	3823.5	0.716953	-0.48005	0.846084	-0.241127	0.00653868	0.0897778
ENSG00000196118	16	30768744	30774031	-	5288	3081	C16orf93	557.257	557.257	527.324	678.189	1.58808	0.667286	1.23804	0.308057	0.00656554	0.0900807
ENSG00000094804	17	38443885	38459171	+	15287	3382	CDC6	1683.43	1683.43	1558.62	2187.67	1.37013	0.454314	1.17487	0.232496	0.00657713	0.0901739
ENSG00000149573	11	118124118	118135251	-	11134	4753	MPZL2	6865.03	6865.03	6239.24	9393.22	1.5375	0.620589	1.22323	0.290691	0.00659673	0.0903766
ENSG00000174898	19	5720688	5778745	+	58058	3084	CATSPERD	19.9262	19.9262	21.5908	13.2014	0.423564	-1.23935	0.732065	-0.449956	0.00660932	0.0904438
ENSG00000128383	22	39348746	39359188	+	10443	2010	APOBEC3A	213.751	213.751	178.625	355.664	1.983	0.987687	1.32439	0.405324	0.00661587	0.0904438
ENSG00000185760	6	73331520	73908574	+	577055	7600	KCNQ5	207.863	207.863	228.991	122.508	0.464724	-1.10555	0.742459	-0.429617	0.00661607	0.0904438
ENSG00000075290	10	102222798	102243501	+	20704	2112	WNT8B	24.4751	24.4751	26.4949	16.315	0.513383	-0.961894	0.758429	-0.398914	0.00662774	0.0904934
ENSG00000268556	2	105867759	105869601	+	1843	30	AC012360.1	1.43366	1.43366	1.68021	0.437594	0.282969	-1.82129	0.722063	-0.469803	0.00663588	0.0904934
ENSG00000197140	8	38964509	39142430	+	177922	10044	ADAM32	478.19	478.19	524.357	291.673	0.586557	-0.769657	0.788448	-0.342913	0.0066379	0.0904934
ENSG00000072501	X	53401070	53449677	-	48608	10674	SMC1A	10835.2	10835.2	10001.1	14204.9	1.36011	0.443726	1.17187	0.228817	0.00663898	0.0904934
ENSG00000160714	1	154521053	154531504	-	10452	4161	UBE2Q1	9894.71	9894.71	10172.6	8771.91	0.864515	-0.210038	0.897368	-0.156229	0.00664664	0.0905322
ENSG00000187811	11	71292956	71318487	-	25532	3516	AP000867.1	2.04652	2.04652	2.25496	1.20441	0.311967	-1.68054	0.72109	-0.471749	0.00665865	0.09063
ENSG00000204439	6	31626075	31628549	-	2475	2475	C6orf47	2652.85	2652.85	2534.58	3130.67	1.23659	0.306364	1.13996	0.188983	0.00668674	0.0909464
ENSG00000166165	14	103985996	103989448	-	3453	2669	CKB	11768	11768	10366.2	17431	1.74909	0.806605	1.27821	0.354124	0.00669175	0.0909487
ENSG00000125831	20	23431040	23433494	-	2455	566	CST11	4.70619	4.70619	5.48413	1.56331	0.281128	-1.8307	0.723538	-0.466859	0.00672144	0.0912052
ENSG00000124440	19	46800303	46846690	+	46388	8371	HIF3A	1827.57	1827.57	2090.96	763.499	0.511123	-0.968258	0.758548	-0.398687	0.00672278	0.0912052
ENSG00000256618	17	22022437	22023991	+	1555	1555	MTRNR2L1	120.935	120.935	136.243	59.0884	0.474769	-1.0747	0.746615	-0.421564	0.00672519	0.0912052
ENSG00000179029	17	8076555	8079717	-	3163	3163	TMEM107	1011.11	1011.11	956.092	1233.36	1.34179	0.424155	1.16655	0.222242	0.00675333	0.0915208
ENSG00000132463	4	71681499	71705662	-	24164	7785	GRSF1	11042.7	11042.7	11442.8	9425.94	0.776474	-0.364991	0.867456	-0.205137	0.00676156	0.0915663
ENSG00000162627	1	99127236	99226056	+	98821	2088	SNX7	1782.6	1782.6	1645.32	2337.21	1.43715	0.523209	1.1927	0.254234	0.00678349	0.0917971
ENSG00000144488	2	239008798	239041928	+	33131	5362	ESPNL	378.04	378.04	421.066	204.217	0.487774	-1.03572	0.751384	-0.412377	0.00679527	0.0918903
ENSG00000137752	11	104896170	104972158	-	75989	3722	CASP1	2358.67	2358.67	2144.9	3222.32	1.50172	0.586614	1.21121	0.27645	0.00681027	0.0919896
ENSG00000133740	8	86089460	86129387	+	39928	5922	E2F5	2422.6	2422.6	2550.58	1905.54	0.757912	-0.399898	0.861651	-0.214824	0.00681241	0.0919896
ENSG00000257019	9	107366924	107367951	-	1028	1028	OR13C2	1.64899	1.64899	1.93373	0.498654	0.299807	-1.73789	0.723827	-0.466283	0.00681958	0.0920202
ENSG00000117595	1	209959036	209979465	-	20430	4792	IRF6	5037.25	5037.25	4769.53	6118.83	1.41218	0.497923	1.1853	0.245255	0.00684095	0.0922423
ENSG00000186827	1	1146706	1149518	-	2813	1721	TNFRSF4	377.433	377.433	326.748	582.2	1.63815	0.712065	1.24896	0.320724	0.00684848	0.0922776
ENSG00000093000	22	45559722	45583896	+	24175	8318	NUP50	5281.6	5281.6	5048.37	6223.85	1.23158	0.300508	1.13824	0.186808	0.00686449	0.09242
ENSG00000261884	16	67963517	67969920	-	6404	5685	CTC-479C5.12	275.148	275.148	240.121	416.658	1.489	0.574347	1.20713	0.271584	0.00686889	0.09242
ENSG00000138028	2	27321757	27341995	-	20239	4181	CGREF1	1356.09	1356.09	1434.76	1038.28	0.603684	-0.728134	0.797814	-0.325876	0.00687786	0.0924677
ENSG00000179455	15	23810454	23873064	+	62611	3941	MKRN3	234.153	234.153	271.301	84.0731	0.313274	-1.67451	0.724368	-0.465205	0.00688228	0.0924677
ENSG00000153006	5	64013971	64064512	-	50542	7537	SREK1IP1	2306.23	2306.23	2408.53	1892.94	0.734436	-0.445291	0.853839	-0.227964	0.00690162	0.0926612
ENSG00000165699	9	135766735	135820020	-	53286	9911	TSC1	3682.71	3682.71	3884.22	2868.62	0.761531	-0.393025	0.863076	-0.21244	0.00691168	0.09273
ENSG00000065427	16	75661622	75682541	-	20920	3815	KARS	12758.6	12758.6	12138.2	15264.9	1.25074	0.322784	1.14304	0.192872	0.00694279	0.093081
ENSG00000136002	2	131594489	131804836	+	210348	10003	ARHGEF4	1150.69	1150.69	1242.53	779.662	0.655228	-0.609932	0.821632	-0.283436	0.00696828	0.0933561
ENSG00000125384	14	52781023	52795324	+	14302	2473	PTGER2	880.348	880.348	762.356	1357.04	1.81097	0.856766	1.28784	0.364949	0.00697924	0.0934363
ENSG00000132744	11	67410026	67418130	-	8105	1300	ACY3	189.558	189.558	152.83	337.941	1.92302	0.943376	1.30833	0.387723	0.00699696	0.0935478
ENSG00000099617	19	1286153	1301430	+	15278	2143	EFNA2	185.135	185.135	213.744	69.5532	0.377942	-1.40376	0.729426	-0.455167	0.00699753	0.0935478
ENSG00000156222	15	85427885	85518876	+	90992	3696	SLC28A1	57.989	57.989	41.0443	126.445	1.97364	0.980858	1.31621	0.396388	0.00700893	0.0936335
ENSG00000232560	21	18811208	18821503	+	10296	714	C21orf37	3.29396	4.53621	3.83944	7.35118	2.9163	1.54414	1.37598	0.460465	0.00701543	0.0936537
ENSG00000198765	1	115397424	115537991	+	140568	4338	SYCP1	14.5497	14.5497	16.9017	5.04776	0.28614	-1.80521	0.727743	-0.4585	0.00703003	0.093782
ENSG00000025423	12	57145945	57181574	+	35630	2272	HSD17B6	251.439	251.439	227.904	346.52	1.54976	0.632043	1.22322	0.29068	0.00703591	0.0937939
ENSG00000164659	7	86506222	86689015	-	182794	8115	KIAA1324L	1364.08	1364.08	1518.49	740.235	0.586965	-0.768654	0.791587	-0.33718	0.00704602	0.093862
ENSG00000116668	1	185126212	185260897	+	134686	4054	SWT1	825.59	825.59	877.802	614.653	0.796288	-0.328638	0.874123	-0.194092	0.00707411	0.0940969
ENSG00000122176	1	203309756	203320617	-	10862	3310	FMOD	11182.1	11182.1	12314.4	6607.5	0.642035	-0.639276	0.816289	-0.292848	0.0070772	0.0940969
ENSG00000134215	1	108113782	108507766	-	393985	7271	VAV3	4570.18	4570.18	4122.61	6378.36	2.17963	1.12409	1.34059	0.422867	0.00707868	0.0940969
ENSG00000147606	8	92221722	92410378	+	188657	6269	SLC26A7	888.686	888.686	1029.58	319.477	0.436238	-1.19681	0.740785	-0.432873	0.00710916	0.0943133
ENSG00000178718	15	75246757	75249805	-	3049	3049	RPP25	1984.42	1984.42	1724.14	3035.92	1.55466	0.636602	1.224	0.291607	0.00710922	0.0943133
ENSG00000168481	8	22004338	22014597	-	10260	4514	LGI3	12.3804	12.3804	14.0465	5.64954	0.439446	-1.18624	0.741521	-0.431441	0.00711003	0.0943133
ENSG00000091073	7	76090993	76135312	+	44320	5042	DTX2	1771.04	1771.04	1618.49	2387.36	1.35498	0.438275	1.16856	0.224729	0.00712519	0.0944477
ENSG00000166869	16	23765948	23770272	+	4325	2382	CHP2	82.8245	82.8245	94.6286	35.1358	0.376779	-1.40821	0.731289	-0.451487	0.00715381	0.0947602
ENSG00000234745	6	31321649	31324965	-	3317	3012	HLA-B	120195	120195	106413	175875	1.53175	0.615182	1.21703	0.283364	0.00718907	0.0951601
ENSG00000165948	14	94547628	94570192	+	22565	2380	IFI27L1	1155.45	1155.45	1056	1557.19	1.37416	0.458553	1.17325	0.230514	0.00720683	0.0952637
ENSG00000149809	11	64879317	64883856	+	4540	3408	TM7SF2	4378.07	4378.07	4659.55	3240.88	0.647719	-0.62656	0.81951	-0.287167	0.00720975	0.0952637
ENSG00000168883	2	85829979	85876403	+	46425	3950	USP39	5939.54	5939.54	5822.96	6410.51	1.17284	0.230002	1.11983	0.163278	0.00721727	0.0952637
ENSG00000177427	17	18163848	18169866	+	6019	3969	MIEF2	1311.03	1311.03	1357.68	1122.56	0.81519	-0.294792	0.880116	-0.184234	0.00722239	0.0952637
ENSG00000109625	4	8594387	8621488	+	27102	5562	CPZ	172.447	172.447	188.763	106.529	0.57797	-0.790934	0.789015	-0.341876	0.00722498	0.0952637
ENSG00000157554	21	39751949	40033704	-	281756	8000	ERG	832.174	832.174	754.86	1144.52	1.45227	0.538307	1.19449	0.256391	0.00722732	0.0952637
ENSG00000165644	10	76993727	76995788	-	2062	1580	COMTD1	2207.13	2207.13	1753.03	4041.7	1.51552	0.599811	1.21218	0.277603	0.00723404	0.0952854
ENSG00000055070	1	16679070	16724640	+	45571	4747	SZRD1	12687.7	12687.7	12060.6	15221.4	1.22422	0.291866	1.13549	0.18332	0.00725066	0.0954374
ENSG00000165322	10	32094365	32217742	-	123378	5843	ARHGAP12	3591.53	3591.53	3789.83	2790.38	0.792581	-0.335369	0.873386	-0.195308	0.00727621	0.0956703
ENSG00000269554	1	2121237	2123179	+	1943	1943	AL590822.2	33.5018	33.5018	28.1267	55.2168	1.97035	0.978451	1.31137	0.391072	0.00727854	0.0956703
ENSG00000133739	8	86019382	86058311	+	38930	5065	LRRCC1	1666.5	1666.5	1533	2205.85	1.37077	0.454991	1.17201	0.228988	0.00729206	0.095781
ENSG00000196859	17	39114669	39123144	-	8476	1936	KRT39	13.7391	13.7391	11.1619	24.1512	2.27861	1.18816	1.34484	0.427431	0.00730817	0.0958546
ENSG00000128276	22	32750872	32757148	+	6277	1501	RFPL3	4.29862	4.29862	4.86649	2.00444	0.420283	-1.25057	0.739792	-0.434809	0.00731229	0.0958546
ENSG00000100577	14	77787227	77797940	+	10714	8477	GSTZ1	1645.46	1645.46	1433.51	2501.73	1.51142	0.595908	1.2105	0.2756	0.00731297	0.0958546
ENSG00000197763	3	126290622	126373998	-	83377	3809	TXNRD3	859.686	859.686	806.581	1074.23	1.33329	0.414993	1.16223	0.216894	0.00734742	0.0962389
ENSG00000157036	3	38537618	38583652	+	46035	5223	EXOG	758.934	758.934	726.188	891.23	1.30209	0.38083	1.15449	0.207257	0.00737195	0.0963334
ENSG00000128567	7	131185021	131242976	-	57956	6888	PODXL	24692.2	24692.2	26746.4	16392.9	0.618014	-0.694289	0.807287	-0.308846	0.0073763	0.0963334
ENSG00000125735	19	6663148	6670599	-	7452	2894	TNFSF14	619.888	619.888	509.727	1064.94	2.14921	1.1038	1.33188	0.413465	0.00738045	0.0963334
ENSG00000134240	1	120290619	120311528	-	20910	2571	HMGCS2	148.48	362.533	367.011	344.441	3.00907	1.58932	1.36744	0.451477	0.00738182	0.0963334
ENSG00000218672	7	155174771	155189051	+	14281	1551	AC008060.7	5.90621	40.9408	50.819	1.0329	0.155783	-2.68239	0.766206	-0.384197	0.00738401	0.0963334
ENSG00000105696	19	18718240	18731849	+	13610	2626	TMEM59L	111.249	172.431	204.383	43.3455	0.472822	-1.08063	0.752993	-0.409291	0.00739276	0.0963334
ENSG00000108001	10	131633547	131762105	-	128559	4623	EBF3	402.157	402.157	361.376	566.912	1.92664	0.946085	1.30286	0.381682	0.00739536	0.0963334
ENSG00000123684	1	211916799	212004114	-	87316	8799	LPGAT1	4524.78	4524.78	4332.4	5302.01	1.28701	0.364025	1.15079	0.202622	0.00739566	0.0963334
ENSG00000174684	11	66112843	66115163	-	2321	2072	B3GNT1	1728.03	1728.03	1819.05	1360.31	0.733766	-0.446609	0.855056	-0.225909	0.00740266	0.0963577
ENSG00000167720	17	2206677	2228554	+	21878	3498	SRR	690.321	690.321	660.239	811.852	1.38089	0.465603	1.17416	0.231626	0.00741513	0.0964531
ENSG00000165509	X	140926102	140985618	+	59517	3338	MAGEC3	45.0756	45.0756	39.5123	67.551	2.50262	1.32344	1.35578	0.439121	0.00742574	0.0965244
ENSG00000109680	4	26578059	26756973	+	178915	3434	TBC1D19	611.35	611.35	641.044	491.384	0.791492	-0.337354	0.873412	-0.195265	0.00746606	0.0968896
ENSG00000182628	17	57187312	57232630	-	45319	3148	SKA2	4471.39	4471.39	4084.9	6032.83	1.37034	0.454529	1.1712	0.227984	0.00746693	0.0968896
ENSG00000133112	13	45911008	45915505	-	4498	3867	TPT1	247543	247543	258095	204911	0.729431	-0.455156	0.853727	-0.228154	0.007471	0.0968896
ENSG00000167244	11	2150342	2170833	-	20492	6979	IGF2	79972.8	79972.8	92181.9	30647.9	0.3491	-1.51829	0.733073	-0.44797	0.00747447	0.0968896
ENSG00000118322	5	159990127	160279221	-	289095	11310	ATP10B	591.254	591.254	496.099	975.677	2.05624	1.04001	1.31952	0.400008	0.00749309	0.0969762
ENSG00000213096	19	24216276	24312654	+	96379	7408	ZNF254	2051.75	2051.75	2169.35	1576.64	0.759871	-0.396174	0.863945	-0.210988	0.00749935	0.0969762
ENSG00000138653	4	115748919	116035032	-	286114	3719	NDST4	5.92629	5.92629	6.85231	2.18516	0.287339	-1.79917	0.73433	-0.4455	0.00750707	0.0969762
ENSG00000179088	12	103631369	103889749	-	258381	4863	C12orf42	20.317	20.317	23.2978	8.27488	0.410357	-1.28505	0.740239	-0.433937	0.00750816	0.0969762
ENSG00000164122	4	177134824	177198722	-	63899	4064	ASB5	9.30835	9.30835	10.4387	4.7419	0.255628	-1.96788	0.738146	-0.438023	0.00751145	0.0969762
ENSG00000145861	5	159774758	159797648	-	22891	2414	C1QTNF2	80.0669	80.0669	72.0949	112.274	1.55576	0.63762	1.22119	0.288289	0.00751355	0.0969762
ENSG00000132938	13	29598748	30077892	+	479145	5762	MTUS2	53.8809	53.8809	59.3542	31.7687	0.53243	-0.909337	0.773336	-0.370832	0.00751729	0.0969762
ENSG00000182500	12	122064455	122080583	+	16129	2263	ORAI1	1863.87	1863.87	1749.15	2327.31	1.32241	0.403172	1.15892	0.212778	0.00753754	0.0971707
ENSG00000175893	9	14611069	14693469	-	82401	9426	ZDHHC21	2539.04	2539.04	2389	3145.19	1.36712	0.451143	1.17	0.226514	0.0075603	0.0973578
ENSG00000187786	8	145321517	145323045	+	1529	606	SCXB	10.882	10.882	12.1206	5.87806	0.480364	-1.0578	0.756774	-0.402065	0.00756243	0.0973578
ENSG00000196357	19	36673188	36737159	-	63972	3727	ZNF565	537.057	537.057	570.569	401.669	0.758522	-0.398737	0.863687	-0.211419	0.00757064	0.0973968
ENSG00000064205	20	43343485	43357150	+	13666	4981	WISP2	291.651	291.651	320.197	176.323	0.51646	-0.953272	0.768452	-0.379972	0.00760392	0.0977471
ENSG00000173933	11	66384097	66434153	+	50057	5821	RBM4	1513.98	1513.98	1564.37	1310.38	0.810874	-0.30245	0.879389	-0.185426	0.00760828	0.0977471
ENSG00000268632	15	42073346	42076229	-	2884	183	AC073657.1	4.51228	4.51228	4.2682	5.49838	1.9389	0.955241	1.30151	0.380183	0.00761867	0.0978138
ENSG00000225828	1	32826871	32829879	-	3009	2845	FAM229A	521.009	521.009	473.814	711.674	1.62965	0.704566	1.23908	0.309272	0.0076639	0.0983272
ENSG00000021300	11	73357223	73373864	+	16642	4933	PLEKHB1	3306.85	3306.85	3601.22	2117.58	0.614699	-0.702047	0.807581	-0.308321	0.00767647	0.0984212
ENSG00000204592	6	30457244	30461982	+	4739	2975	HLA-E	49600.9	49600.9	45122	67695.4	1.39684	0.48217	1.17706	0.235192	0.00771551	0.0988543
ENSG00000106648	7	151653464	151717019	+	63556	3325	GALNTL5	3.95002	3.95002	4.48257	1.79852	0.312058	-1.68011	0.735834	-0.442548	0.00772499	0.0989084
ENSG00000071082	2	101618177	101640494	+	22318	5791	RPL31	105167	105167	110906	81984.1	0.691307	-0.532602	0.840233	-0.251139	0.00774155	0.0989881
ENSG00000198944	5	132149033	132152488	+	3456	3456	SOWAHA	272.317	272.317	240.7	400.05	1.83563	0.876273	1.28263	0.359106	0.00774176	0.0989881
ENSG00000258792	14	90095265	90109015	-	13751	1122	RP11-944C7.1	2.14381	3.37761	3.95643	1.03916	0.368736	-1.43934	0.737977	-0.438352	0.00776752	0.0992499
ENSG00000144843	3	119298115	119308792	+	10678	4615	ADPRH	988.941	988.941	942.714	1175.7	1.27643	0.352114	1.14728	0.198221	0.00777422	0.099268
ENSG00000056050	4	170650616	170679104	-	28489	1436	C4orf27	1530.37	1530.37	1431.92	1928.08	1.30935	0.388851	1.15492	0.207797	0.00781832	0.0997161
ENSG00000177414	1	64669310	64733051	+	63742	1826	UBE2U	29.6769	29.6769	34.0132	12.1584	0.380251	-1.39498	0.739678	-0.435031	0.00781993	0.0997161
ENSG00000116497	1	33282368	33324476	+	42109	9190	S100PBP	3015.35	3015.35	2900.65	3478.75	1.24252	0.313267	1.13902	0.18779	0.00783766	0.0998743
ENSG00000105708	19	19821280	19843906	-	22627	2949	ZNF14	1430.61	1430.61	1503.34	1136.77	0.782876	-0.353143	0.871598	-0.198266	0.00784615	0.0999147
ENSG00000176723	16	31445569	31454346	-	8778	2891	ZNF843	71.2795	71.2795	77.0093	48.1311	0.677412	-0.561895	0.835136	-0.259918	0.00787365	0.100197
ENSG00000164038	4	103941025	104006986	-	65962	5469	SLC9B2	433.947	433.947	468.917	292.669	0.680034	-0.556322	0.836376	-0.257777	0.0079189	0.10065
ENSG00000241058	10	18834490	18940551	-	106062	2306	NSUN6	1205.51	1205.51	1265.22	964.253	0.775809	-0.366228	0.869676	-0.201451	0.00791993	0.10065
ENSG00000126787	14	55614830	55658396	-	43567	3667	DLGAP5	2710.67	2710.67	2510.42	3519.67	1.43668	0.522736	1.18649	0.246705	0.00794553	0.100907
ENSG00000197757	12	54384408	54424607	+	40200	3540	HOXC6	387.145	387.145	350.818	533.908	1.74312	0.80167	1.26213	0.335863	0.0079571	0.100985
ENSG00000104055	15	43524793	43559055	-	34263	3584	TGM5	52.9607	52.9607	37.2226	116.543	2.08596	1.06071	1.31524	0.39533	0.00797238	0.101043
ENSG00000150873	2	11273179	11286916	+	13738	2938	C2orf50	200.699	200.699	181.562	278.011	1.74482	0.80308	1.26232	0.336082	0.00797241	0.101043
ENSG00000139636	12	49490919	49504683	-	13765	5462	LMBR1L	2583.77	2583.77	2757.89	1880.33	0.743944	-0.426733	0.860026	-0.217548	0.00798471	0.101131
ENSG00000111452	12	131438452	131626014	+	187563	14720	GPR133	339.82	339.82	370.763	214.811	0.546709	-0.871156	0.782332	-0.354148	0.00800522	0.101322
ENSG00000168056	11	65306276	65326401	-	20126	10298	LTBP3	17040.3	17040.3	17778.4	14058.2	0.755762	-0.403997	0.863881	-0.211096	0.00803032	0.101571
ENSG00000142065	19	36827162	36870101	-	42940	6010	ZFP14	1296.99	1296.99	1389.48	923.31	0.763362	-0.38956	0.866235	-0.20717	0.00804514	0.101664
ENSG00000189120	17	45922279	45933240	-	10962	4070	SP6	578.876	578.876	429.328	1183.05	1.85032	0.887776	1.28139	0.357714	0.00805139	0.101664
ENSG00000204611	19	52616344	52643175	-	26832	4891	ZNF616	1267.82	1267.82	1314.87	1077.76	0.806332	-0.310554	0.878729	-0.186511	0.00805385	0.101664
ENSG00000153107	2	112523848	112642267	-	118420	13324	ANAPC1	3602.14	3602.14	3789.4	2845.63	0.786356	-0.346745	0.873018	-0.195917	0.00807204	0.101825
ENSG00000167771	11	63678693	63684316	-	5624	2738	RCOR2	1442.54	1442.54	1627.79	694.122	0.565268	-0.822993	0.789926	-0.340211	0.0080919	0.102007
ENSG00000163531	1	204797779	204991950	+	194172	21318	NFASC	1289.75	1289.75	1433.03	710.881	0.536744	-0.897693	0.779556	-0.359275	0.00811464	0.102225
ENSG00000169129	10	116054583	116164515	-	109933	5948	AFAP1L2	4526.09	4526.09	5007.66	2580.52	0.557967	-0.841749	0.787348	-0.344927	0.0081214	0.102241
ENSG00000183479	X	152710178	152736045	-	25868	2715	TREX2	239.565	239.565	204.565	380.966	1.79513	0.844088	1.27046	0.345352	0.00813693	0.102368
ENSG00000169621	2	68694693	68858004	+	163312	5371	APLF	422.968	422.968	444.129	337.474	0.781426	-0.355818	0.871743	-0.198025	0.00814854	0.102446
ENSG00000166896	12	58335324	58351052	+	15729	1373	XRCC6BP1	683.621	683.621	646.308	834.366	1.26189	0.335587	1.14296	0.192772	0.00816427	0.102555
ENSG00000164729	17	33519539	33521412	-	1874	1874	SLC35G3	6.54678	6.54678	7.41633	3.0338	0.329888	-1.59995	0.74106	-0.432338	0.00817225	0.102555
ENSG00000156976	3	186500994	186507689	+	6696	6133	EIF4A2	64774.3	64774.3	67532.3	53632	0.794038	-0.332721	0.875392	-0.191999	0.00817595	0.102555
ENSG00000122778	7	138516126	138666064	-	149939	12464	KIAA1549	1595.52	1595.52	1745.85	988.208	0.63015	-0.666232	0.816817	-0.291916	0.0081798	0.102555
ENSG00000157856	2	26624784	26679579	+	54796	3048	DRC1	359.095	359.095	300.602	595.406	2.27698	1.18712	1.32856	0.409868	0.00818455	0.102555
ENSG00000085662	7	134127102	134144036	-	16935	3660	AKR1B1	6029.71	6029.71	6401.59	4527.28	0.716823	-0.480311	0.851449	-0.232008	0.00822861	0.103039
ENSG00000119408	9	127019885	127115586	+	95702	4419	NEK6	4239.42	4239.42	4459.92	3348.58	0.73885	-0.436647	0.859022	-0.219233	0.00824817	0.103215
ENSG00000176732	2	24338241	24346347	-	8107	1056	PFN4	129.668	129.668	120.375	167.211	1.50169	0.586582	1.20189	0.265308	0.00826694	0.103381
ENSG00000189186	X	27608499	27766908	+	158410	4390	DCAF8L2	3.85945	3.85945	4.67309	0.572352	0.145369	-2.78221	0.782562	-0.353722	0.00827475	0.103383
ENSG00000134461	10	5903580	5931869	-	28290	3059	ANKRD16	1123.68	1123.68	1169.73	937.651	0.773262	-0.370971	0.869635	-0.201518	0.00827812	0.103383
ENSG00000118245	2	217724181	217724787	-	607	407	TNP1	1.44032	1.44032	1.74951	0.191202	0.159618	-2.64731	0.776285	-0.365343	0.00830005	0.103547
ENSG00000115464	2	61414598	61697904	-	283307	18125	USP34	10251.2	10251.2	11015	7165.52	0.688681	-0.538093	0.841201	-0.249477	0.0083023	0.103547
ENSG00000168237	3	52321105	52329272	+	8168	4793	GLYCTK	664.317	664.317	708.757	484.78	0.608765	-0.716042	0.808689	-0.306342	0.00832117	0.103593
ENSG00000081019	1	114304454	114355098	-	50645	6819	RSBN1	2522.43	2522.43	2634.28	2070.56	0.805046	-0.312856	0.87878	-0.186426	0.0083319	0.103593
ENSG00000152942	5	68665120	68710628	+	45509	4159	RAD17	2566.64	2566.64	2691.27	2063.11	0.835819	-0.258737	0.888156	-0.171115	0.00833727	0.103593
ENSG00000115947	2	148687968	148779147	-	91180	9018	ORC4	4367.12	4367.12	4543.33	3655.23	0.805215	-0.312554	0.878838	-0.18633	0.00833866	0.103593
ENSG00000149548	11	124824017	124911385	+	87369	4823	CCDC15	387.279	387.279	363.433	483.618	1.35566	0.438997	1.16433	0.219497	0.0083422	0.103593
ENSG00000163811	2	29117509	29171088	+	53580	4130	WDR43	6373.04	6373.04	6628.71	5340.13	0.818396	-0.289129	0.882699	-0.180007	0.00834442	0.103593
ENSG00000166143	15	41107650	41120907	-	13258	866	PPP1R14D	81.7147	81.7147	62.8677	157.856	2.12265	1.08587	1.31319	0.393078	0.00834864	0.103593
ENSG00000178206	2	132044330	132050127	+	5798	2249	CYP4F31P	28.9837	28.9837	35.2778	3.5555	0.267855	-1.90048	0.747249	-0.42034	0.00835357	0.103593
ENSG00000184984	15	34260921	34357291	+	96371	3450	CHRM5	11.8104	11.8104	9.99845	19.1307	1.74794	0.805657	1.25899	0.33227	0.00835561	0.103593
ENSG00000157426	4	57204456	57253666	-	49211	4643	AASDH	1527.46	1527.46	1589.52	1276.72	0.781133	-0.35636	0.87207	-0.197485	0.00837203	0.103728
ENSG00000113734	5	172571445	172591390	+	19946	2440	BNIP1	825.097	825.097	775.233	1026.55	1.2834	0.359969	1.1474	0.198367	0.00838414	0.103799
ENSG00000156973	2	232597135	232650982	-	53848	2850	PDE6D	1440.02	1440.02	1386.58	1655.91	1.25527	0.327994	1.14092	0.190204	0.00839001	0.103799
ENSG00000172362	11	58206593	58207646	-	1054	1054	OR5B12	4.49869	4.49869	5.23438	1.5265	0.247779	-2.01288	0.750903	-0.413302	0.00839433	0.103799
ENSG00000101542	18	59000815	59223006	+	222192	4119	CDH20	134.017	134.017	147.715	78.6764	0.398307	-1.32805	0.748214	-0.418478	0.00841345	0.103941
ENSG00000109424	4	141480588	141489959	-	9372	1462	UCP1	17.1853	17.1853	16.7302	19.024	2.20195	1.13878	1.31912	0.399579	0.00841688	0.103941
ENSG00000177465	14	74058410	74063200	+	4791	2362	ACOT4	379.428	379.428	350.752	495.278	1.4955	0.580629	1.19929	0.262184	0.00844195	0.104182
ENSG00000104237	8	55528627	55543394	+	14768	7100	RP1	113.995	113.995	126.198	64.6928	0.555361	-0.848504	0.788866	-0.342148	0.00848584	0.104626
ENSG00000185000	8	145539954	145550573	-	10620	2425	DGAT1	6016.39	6016.39	6293.92	4895.16	0.716898	-0.480161	0.852225	-0.230694	0.00848906	0.104626
ENSG00000105404	19	42460833	42463542	-	2710	1999	RABAC1	7022.26	7022.26	7414.52	5437.53	0.696565	-0.521671	0.844918	-0.243117	0.00851427	0.104844
ENSG00000131143	16	85832239	85840650	+	8412	4792	COX4I1	27856	27856	24029.7	43314.1	1.46666	0.552532	1.19147	0.252742	0.00851794	0.104844
ENSG00000212864	9	140114707	140116033	-	1327	1142	RNF208	817.149	817.149	862.988	631.957	0.660641	-0.598061	0.830971	-0.26713	0.00853564	0.104993
ENSG00000203785	1	153065611	153078660	-	13050	734	SPRR2E	2.85366	2.85366	3.22073	1.37074	0.221213	-2.17649	0.758504	-0.398771	0.00855168	0.105056
ENSG00000137812	15	40886218	40956540	+	70323	10250	CASC5	1454.12	1454.12	1360.38	1832.81	1.45846	0.54445	1.18918	0.249967	0.00855624	0.105056
ENSG00000182836	5	41307056	41510730	-	203675	7731	PLCXD3	667.743	667.743	757.854	303.692	0.400859	-1.31883	0.750003	-0.415032	0.00855753	0.105056
ENSG00000086991	11	89057524	89322779	-	265256	6327	NOX4	1522.58	1522.58	1613.76	1154.23	0.527931	-0.921579	0.780065	-0.358335	0.00859009	0.105387
ENSG00000182329	2	202937978	203062585	+	124608	7977	AC079354.1	25.3314	25.3314	27.4516	16.7658	0.526316	-0.925998	0.779778	-0.358865	0.00862338	0.105726
ENSG00000165702	9	135820932	135867083	+	46152	2467	GFI1B	6.37945	6.37945	4.66522	13.3049	2.43307	1.28278	1.32947	0.410848	0.00863666	0.105782
ENSG00000184752	12	95290831	95397546	-	106716	1815	NDUFA12	4129.81	4129.81	3883.37	5125.42	1.31124	0.390934	1.15305	0.205453	0.00864294	0.105782
ENSG00000015568	2	110550335	110615272	+	64938	14175	RGPD5	27.1112	27.1112	29.8089	16.2127	0.657419	-0.605115	0.830118	-0.268611	0.00864482	0.105782
ENSG00000214237	3	150588832	150612089	-	23258	1071	FAM188B2	8.74658	8.74658	6.78242	16.6818	2.22121	1.15135	1.31655	0.396763	0.00867545	0.106088
ENSG00000132286	11	6502677	6505909	+	3233	3041	TIMM10B	2300.43	2300.43	2379.74	1980.03	0.816629	-0.292248	0.882655	-0.180079	0.0087042	0.10637
ENSG00000109323	4	103552660	103682151	-	129492	8422	MANBA	3075.74	3075.74	3224.83	2473.4	0.793057	-0.334503	0.876014	-0.190975	0.00872285	0.106529
ENSG00000204267	6	32789610	32806557	-	16948	6385	TAP2	5554.37	5554.37	4954.41	7978.24	1.46448	0.550391	1.1898	0.250721	0.0087418	0.106691
ENSG00000110063	11	126173647	126215644	+	41998	3352	DCPS	1349.95	1349.95	1254.41	1735.91	1.29698	0.375155	1.14942	0.200907	0.00880536	0.107397
ENSG00000204525	6	31236526	31239907	-	3382	2507	HLA-C	77509.8	77509.8	70243.9	106864	1.41605	0.501877	1.17735	0.235545	0.00881189	0.107407
ENSG00000118308	12	25173936	25261268	+	87333	5159	LRMP	617.947	617.947	519.502	1015.66	1.57819	0.658269	1.2175	0.283926	0.0088327	0.107591
ENSG00000165379	14	42076773	42373752	+	296980	6140	LRFN5	72.6114	72.6114	82.8979	31.0538	0.508484	-0.975725	0.775884	-0.366087	0.00884868	0.107715
ENSG00000166448	7	98444111	98468394	-	24284	4663	TMEM130	701.738	701.738	603.795	1097.43	1.88931	0.917863	1.27808	0.353981	0.00885691	0.107746
ENSG00000164284	5	148724993	148734146	+	9154	4419	GRPEL2	2170.07	2170.07	2060.49	2612.76	1.23692	0.306748	1.13567	0.183539	0.00887411	0.107885
ENSG00000197360	19	22573821	22715287	-	141467	3291	ZNF98	210.133	210.133	234.782	110.551	0.496282	-1.01077	0.772685	-0.372047	0.00889017	0.10801
ENSG00000120662	13	41790505	41837742	-	47238	3870	MTRF1	901.938	901.938	950.044	707.586	0.770306	-0.376496	0.86998	-0.200947	0.00890059	0.108067
ENSG00000145217	4	972861	987228	-	14368	4293	SLC26A1	332.43	332.43	340.15	301.242	0.59733	-0.7434	0.807438	-0.308577	0.00893351	0.108397
ENSG00000171502	1	86194916	86622626	-	427711	9568	COL24A1	577.167	577.167	662.91	230.765	0.527246	-0.923452	0.782573	-0.353703	0.00897238	0.108798
ENSG00000164989	9	15552895	16061661	+	508767	15223	CCDC171	538.189	538.189	501.17	687.743	1.39333	0.478538	1.17113	0.227907	0.00898387	0.108867
ENSG00000084734	2	27719709	27746554	+	26846	3149	GCKR	49.5898	49.5898	54.3859	30.2136	0.563967	-0.826316	0.795382	-0.330281	0.0090162	0.109188
ENSG00000196653	3	44754135	44765323	+	11189	3273	ZNF502	1057.53	1057.53	1124.38	787.462	0.679767	-0.556888	0.84031	-0.251006	0.00903342	0.109327
ENSG00000151849	13	25457171	25497018	-	39848	5053	CENPJ	1884.21	1884.21	1999.21	1419.62	0.750919	-0.413271	0.864733	-0.209673	0.00909063	0.109948
ENSG00000154582	8	74851404	74884522	-	33119	4934	TCEB1	5467.32	5467.32	5016.94	7286.85	1.362	0.445728	1.16324	0.218148	0.00912605	0.110305
ENSG00000109854	11	20385231	20405329	+	20099	2797	HTATIP2	2641.5	2641.5	2391.05	3653.32	1.40836	0.494012	1.17418	0.231659	0.00913561	0.11035
ENSG00000163703	3	9975506	9987097	+	11592	3778	CRELD1	4036.83	4036.83	4215.91	3313.35	0.767313	-0.382113	0.869597	-0.201582	0.00914655	0.110411
ENSG00000224389	6	31982539	32003195	+	20657	7116	C4B	2539.77	2539.77	2233.14	3778.56	1.7819	0.833419	1.25744	0.330485	0.00916	0.110502
ENSG00000075651	3	171318195	171528740	-	210546	9953	PLD1	1394.42	1394.42	1262.04	1929.25	1.48992	0.575239	1.19399	0.255789	0.00917437	0.110605
ENSG00000183230	10	67672276	69455927	-	1783652	11133	CTNNA3	44.188	44.188	48.9189	25.075	0.502432	-0.992999	0.776816	-0.364355	0.00920915	0.110953
ENSG00000168275	1	234509202	234519795	+	10594	1257	COA6	2355.83	2355.83	2204.7	2966.39	1.28642	0.363358	1.14606	0.196678	0.00924053	0.11126
ENSG00000141580	17	80572438	80606429	-	33992	3542	WDR45B	16245.1	16245.1	14924.8	21579	1.30767	0.386994	1.15067	0.202476	0.00924851	0.111282
ENSG00000100626	14	69725994	69821183	+	95190	8235	GALNT16	516.893	516.893	459.604	748.34	1.75163	0.8087	1.25106	0.323157	0.00925747	0.111282
ENSG00000184210	X	69397333	69425395	+	28063	1553	DGAT2L6	1.65883	1.65883	1.84311	0.914358	0.358399	-1.48036	0.753375	-0.40856	0.00926015	0.111282
ENSG00000058600	16	22308730	22346424	+	37695	9454	POLR3E	4387.08	4387.08	4528.33	3816.45	0.823628	-0.279935	0.885487	-0.175458	0.00932322	0.111948
ENSG00000164953	8	94767072	94831462	+	64391	8281	TMEM67	1782	1782	1886.33	1360.53	0.76245	-0.391285	0.868566	-0.203293	0.00932751	0.111948
ENSG00000171174	2	28004231	28113965	-	109735	3973	RBKS	820.359	820.359	863.81	644.817	0.738441	-0.437446	0.861484	-0.215104	0.00933726	0.111993
ENSG00000138433	2	175212750	175260443	-	47694	3209	CIR1	4834.03	4834.03	5003.6	4148.94	0.787814	-0.344073	0.875588	-0.191677	0.00935281	0.112108
ENSG00000147475	8	37594117	37616619	+	22503	9464	ERLIN2	5027.06	5027.06	5274.51	4027.36	0.764912	-0.386635	0.869351	-0.201989	0.00937539	0.112232
ENSG00000168081	8	28174503	28200872	+	26370	2126	PNOC	4408.07	4408.07	5054.31	1797.25	0.428738	-1.22183	0.761753	-0.392605	0.00938197	0.112232
ENSG00000103310	16	21208773	21225831	-	17059	3451	ZP2	2.75395	2.75395	3.17874	1.0378	0.229103	-2.12593	0.766001	-0.384582	0.00938483	0.112232
ENSG00000099256	10	25137536	25241533	-	103998	2329	PRTFDC1	1148.98	1148.98	1074.55	1449.68	1.47365	0.559398	1.18898	0.249719	0.009387	0.112232
ENSG00000186635	11	72396114	72504644	-	108531	9047	ARAP1	13471.1	13471.1	13884	11803	0.806502	-0.310251	0.880764	-0.183173	0.00943069	0.112617
ENSG00000166503	15	83784320	83876770	-	92451	3112	HDGFRP3	2816.31	2816.31	2552.55	3881.88	1.40172	0.487202	1.17149	0.228348	0.0094312	0.112617
ENSG00000166780	16	15528152	15718885	+	190734	3688	C16orf45	765.603	765.603	819.189	549.114	0.655586	-0.609143	0.832541	-0.264407	0.00944482	0.112655
ENSG00000101000	20	33759876	33765165	+	5290	1348	PROCR	837.729	837.729	759.786	1152.62	1.50903	0.593622	1.19723	0.259699	0.00944642	0.112655
ENSG00000114503	3	196662273	196669468	-	7196	5114	NCBP2	11522.8	11522.8	11899.4	10001.2	0.820227	-0.285905	0.884685	-0.176765	0.00948367	0.113028
ENSG00000105509	19	52216365	52227247	-	10883	2241	HAS1	133.453	133.453	92.2348	299.973	2.56071	1.35654	1.3189	0.39934	0.00953813	0.113494
ENSG00000159167	8	23699428	23712320	-	12893	4149	STC1	2296.35	2296.35	2466.58	1608.62	0.551389	-0.858859	0.794251	-0.332333	0.00954977	0.113494
ENSG00000090006	19	41098789	41135725	+	36937	8109	LTBP4	9811.89	9811.89	10998.1	5019.57	0.594092	-0.751241	0.809435	-0.305014	0.00955007	0.113494
ENSG00000221953	1	247273462	247275719	-	2258	2258	C1orf229	35.1753	35.1753	38.0339	23.6265	0.592025	-0.75627	0.808673	-0.306371	0.00955143	0.113494
ENSG00000140067	14	94385240	94395954	+	10715	2202	FAM181A	773.657	773.657	834.664	527.192	0.585821	-0.771468	0.806393	-0.310445	0.00955299	0.113494
ENSG00000175445	8	19759228	19824769	+	65542	4382	LPL	830.753	830.753	742	1189.31	1.67447	0.743705	1.23354	0.30281	0.00956513	0.113556
ENSG00000184925	9	139844003	139849949	+	5947	2819	LCN12	1886.45	1886.45	2100.37	1022.21	0.524159	-0.931925	0.785682	-0.347983	0.00957031	0.113556
ENSG00000148488	10	17360382	17496329	-	135948	2627	ST8SIA6	73.7936	73.7936	81.3816	43.1379	0.457943	-1.12676	0.769358	-0.378274	0.00965206	0.114392
ENSG00000163923	3	186838736	186898696	-	59961	1060	RPL39L	3129.24	3129.24	2831.33	4332.82	1.44318	0.529256	1.18046	0.239352	0.00965483	0.114392
ENSG00000160803	1	156005092	156023585	-	18494	3878	UBQLN4	7183.69	7183.69	7603.28	5488.59	0.791469	-0.337396	0.877042	-0.189282	0.00965903	0.114392
ENSG00000143479	1	206808881	206857764	+	48884	4218	DYRK3	957.063	957.063	911.62	1140.65	1.31614	0.396311	1.1514	0.203393	0.00968811	0.114664
ENSG00000121039	8	74206847	74237516	+	30670	5321	RDH10	1946.51	1946.51	1750.66	2737.75	1.57568	0.655977	1.21139	0.276665	0.00969614	0.114687
ENSG00000124243	20	49411431	49493714	+	82284	2084	BCAS4	1008	1008	1046.46	852.605	0.697283	-0.520183	0.848816	-0.236476	0.00970498	0.114719
ENSG00000160113	19	17342692	17356749	-	14058	2676	NR2F6	15690.6	15690.6	16693.3	11639.5	0.697627	-0.519471	0.849052	-0.236075	0.00974519	0.115122
ENSG00000132361	17	2592680	2615957	-	23278	6900	CLUH	8914.96	8914.96	8298.67	11404.8	1.2966	0.374739	1.14707	0.197951	0.00975591	0.115176
ENSG00000267918	14	101295066	101295537	-	472	255	AL117190.2	5.05659	5.05659	6.12231	0.751062	0.315863	-1.66263	0.758939	-0.397945	0.00982247	0.115889
ENSG00000119314	9	114980715	115095947	-	115233	7520	PTBP3	7836.56	7836.56	7378.7	9686.28	1.29736	0.375579	1.14701	0.197881	0.00985001	0.116141
ENSG00000198353	12	54410715	54449813	+	39099	2724	HOXC4	132.602	132.602	110.956	220.049	1.87196	0.904547	1.26473	0.338829	0.00987116	0.116317
ENSG00000197953	3	151451704	151479127	+	27424	5071	AADACL2	6.34655	6.34655	4.75358	12.7822	2.48118	1.31103	1.31149	0.391204	0.0098778	0.116319
ENSG00000134874	13	96230457	96296957	-	66501	8469	DZIP1	2244.16	2244.16	2437.32	1463.81	0.661325	-0.59657	0.836323	-0.257869	0.00988502	0.116319
ENSG00000206579	8	56014949	56454613	+	439665	19880	XKR4	558.102	558.102	629.659	269.015	0.482716	-1.05075	0.776692	-0.364586	0.00989531	0.116319
ENSG00000106948	9	117096436	117156685	-	60250	10601	AKNA	2821.86	2821.86	2621.23	3632.43	1.33731	0.419338	1.15543	0.208431	0.00989609	0.116319
ENSG00000213719	6	31698358	31707540	-	9183	1942	CLIC1	28295.3	28295.3	26311	36311.6	1.25985	0.333257	1.13893	0.187673	0.00991308	0.116446
ENSG00000107745	10	74127098	74385899	-	258802	4254	MICU1	5400.44	5400.44	5203.79	6194.93	1.19758	0.260123	1.12409	0.168754	0.00994121	0.116704
ENSG00000119772	2	25455845	25565459	-	109615	6899	DNMT3A	5194.89	5194.89	5555.47	3738.14	0.731657	-0.450761	0.860804	-0.216243	0.00996268	0.116883
ENSG00000151876	5	41925356	41941845	+	16490	3014	FBXO4	1177.65	1177.65	1109.81	1451.71	1.30301	0.381845	1.14791	0.19901	0.00997738	0.116982
ENSG00000169302	5	146614526	146767415	+	152890	7805	STK32A	394.845	394.845	429.378	255.336	0.576099	-0.795612	0.805498	-0.312048	0.0100433	0.117681
ENSG00000170748	11	7110165	7112379	+	2215	2215	RBMXL2	2.26146	2.26146	1.81298	4.07334	2.38536	1.25421	1.30538	0.384467	0.0100653	0.117802
ENSG00000130589	20	62189439	62205592	-	16154	12066	HELZ2	7645.13	7645.13	6995.42	10269.9	1.44388	0.529956	1.17895	0.237506	0.0100661	0.117802
ENSG00000203697	1	223711349	223853436	-	142088	5184	CAPN8	377.256	377.256	278.692	775.453	2.19801	1.1362	1.29509	0.373051	0.0100914	0.117968
ENSG00000124249	20	43374421	43379675	+	5255	1320	KCNK15	2542.64	2542.64	2738.16	1752.76	0.616958	-0.696755	0.820513	-0.285402	0.0100929	0.117968
ENSG00000154678	7	31790793	32338941	-	548149	13821	PDE1C	129.556	129.556	111.858	201.058	1.75751	0.813533	1.24475	0.315854	0.0101057	0.118044
ENSG00000141560	17	80674559	80688204	+	13646	2971	FN3KRP	3473.52	3473.52	3216.03	4513.81	1.27364	0.348957	1.14141	0.19082	0.0101392	0.118362
ENSG00000144224	2	136499189	136542625	+	43437	5112	UBXN4	14139.5	14139.5	14781.4	11546.2	0.802858	-0.316783	0.880778	-0.18315	0.0101688	0.118634
ENSG00000147689	8	124191200	124222314	+	31115	6312	FAM83A	1673.43	1673.43	1843.43	986.589	0.46776	-1.09616	0.775384	-0.367017	0.0101793	0.118654
ENSG00000162302	11	64126620	64139687	+	13068	3807	RPS6KA4	3655.97	3655.97	3456.26	4462.77	1.23732	0.307224	1.13351	0.180799	0.0101832	0.118654
ENSG00000124103	20	55092243	55101198	+	8956	1137	FAM209A	27.178	27.178	29.5036	17.7829	0.572063	-0.805755	0.804896	-0.313125	0.0101943	0.118711
ENSG00000127561	16	2039661	2044276	+	4616	3420	SYNGR3	471.096	471.096	498.501	360.379	0.581225	-0.782831	0.808181	-0.30725	0.0102173	0.118904
ENSG00000187664	19	19366450	19373605	-	7156	3569	HAPLN4	2.33254	2.33254	2.72666	0.740287	0.33423	-1.58109	0.762426	-0.391332	0.0102535	0.119252
ENSG00000047315	4	57843888	57897334	+	53447	5901	POLR2B	11651.1	11651.1	12058.6	10004.8	0.801236	-0.319701	0.880474	-0.183648	0.0102606	0.11926
ENSG00000183255	21	46269500	46293752	-	24253	3471	PTTG1IP	29161.1	29161.1	30251.5	24756.1	0.799342	-0.323116	0.879998	-0.184429	0.0102747	0.119278
ENSG00000104812	19	49471382	49496567	-	25186	4246	GYS1	4736.55	4736.55	4934.37	3937.34	0.79971	-0.322452	0.880094	-0.184271	0.0102748	0.119278
ENSG00000081051	4	74296855	74321891	+	25037	3259	AFP	7.41943	7.41943	8.15534	4.44634	0.484775	-1.04461	0.779989	-0.358474	0.0102945	0.119433
ENSG00000154743	3	12525931	12581122	+	55192	5667	TSEN2	1626.05	1626.05	1692.13	1359.11	0.801375	-0.31945	0.8806	-0.183442	0.0103273	0.11974
ENSG00000124177	20	40030741	40247133	-	216393	14119	CHD6	7344.62	7344.62	7777.87	5594.28	0.769596	-0.377827	0.872356	-0.197012	0.0103454	0.119876
ENSG00000143450	1	151735445	151743808	+	8364	4349	OAZ3	118.663	118.663	110.237	152.702	1.35102	0.434052	1.15713	0.210553	0.0103549	0.119912
ENSG00000125170	16	57505863	57521239	-	15377	4759	DOK4	2308.25	2308.25	2404.15	1920.8	0.745213	-0.424274	0.865702	-0.208058	0.010374	0.120058
ENSG00000273155	2	99771461	99811761	+	40301	669	MRPL30	7.72674	7.72674	8.38365	5.07285	0.611725	-0.709045	0.819896	-0.286488	0.0103925	0.120199
ENSG00000177951	11	167784	207428	-	39645	3868	BET1L	4096.31	4096.31	4225.4	3574.81	0.841652	-0.248704	0.892157	-0.164631	0.0104047	0.12026
ENSG00000164588	5	45259349	45696253	-	436905	5405	HCN1	9.81283	9.81283	11.6063	2.56736	0.348895	-1.51913	0.763795	-0.388743	0.0104106	0.12026
ENSG00000128040	4	57676026	57687908	-	11883	766	SPINK2	30.1259	30.1259	24.5645	52.5938	1.77684	0.829318	1.24529	0.316477	0.0104292	0.1204
ENSG00000256223	12	133707161	133736051	+	28891	5541	ZNF10	1373.5	1373.5	1489.97	902.956	0.676004	-0.564897	0.843534	-0.245481	0.0104536	0.120608
ENSG00000213996	19	19375173	19384200	-	9028	2188	TM6SF2	66.9544	66.9544	74.0087	38.4548	0.618675	-0.692746	0.822748	-0.281478	0.0104688	0.12071
ENSG00000102935	16	49521435	49891830	-	370396	9000	ZNF423	1020.27	1020.27	1149.93	496.48	0.588684	-0.764435	0.812068	-0.300328	0.0104786	0.120749
ENSG00000168078	8	27667137	27695612	-	28476	2165	PBK	1905	1905	1757.28	2501.75	1.48404	0.569532	1.18637	0.246555	0.0104994	0.12083
ENSG00000006715	7	38762563	38971994	-	209432	7801	VPS41	6024.07	6024.07	6277.71	4999.35	0.83446	-0.261085	0.889997	-0.168128	0.0105015	0.12083
ENSG00000213759	4	70065669	70080449	-	14781	2340	UGT2B11	12.4326	12.4326	14.3006	4.88592	0.343414	-1.54198	0.764588	-0.387246	0.010505	0.12083
ENSG00000162728	1	160051360	160060353	+	8994	4170	KCNJ9	16.4012	16.4012	17.7444	10.9747	0.55889	-0.839364	0.802242	-0.31789	0.0105205	0.120935
ENSG00000163161	2	128014866	128051752	-	36887	7401	ERCC3	5984.91	5984.91	6244.61	4935.71	0.829082	-0.270413	0.888434	-0.170664	0.0105417	0.121104
ENSG00000137507	11	76368568	76381791	-	13224	4459	LRRC32	2920.31	2920.31	3107.5	2164.06	0.635447	-0.654155	0.829345	-0.269956	0.0105904	0.12152
ENSG00000138398	2	170440850	170497916	+	57067	7368	PPIG	8883.63	8883.63	9194.89	7626.13	0.819713	-0.286809	0.885851	-0.174863	0.0106134	0.12152
ENSG00000124571	6	43490072	43543812	-	53741	8517	XPO5	7417.72	7417.72	7781.88	5946.52	0.785077	-0.349094	0.876804	-0.189673	0.0106152	0.12152
ENSG00000167676	19	4502204	4517716	-	15513	6341	PLIN4	831.945	831.945	718.869	1288.77	1.8735	0.905734	1.25782	0.330925	0.0106184	0.12152
ENSG00000197183	20	31030862	31172876	-	142015	9448	C20orf112	7168.13	7168.13	7553.69	5610.47	0.763533	-0.389238	0.87121	-0.198907	0.0106186	0.12152
ENSG00000100417	22	41972898	41985894	-	12997	5082	PMM1	1543.46	1543.46	1398.27	2129.99	1.33936	0.421541	1.15392	0.206545	0.0106327	0.12152
ENSG00000147246	X	113818551	114144624	+	326074	4842	HTR2C	125.753	125.753	145.685	45.2303	0.23228	-2.10606	0.777565	-0.362964	0.0106333	0.12152
ENSG00000204169	10	51464162	51486327	-	22166	2420	AGAP7	70.3371	70.3371	75.7228	48.579	0.406423	-1.29894	0.76911	-0.378738	0.0106404	0.12152
ENSG00000227059	12	133794898	133812681	-	17784	3452	ANHX	16.3029	30.8596	37.9501	2.21437	0.231986	-2.10789	0.777695	-0.362723	0.0106404	0.12152
ENSG00000005961	17	42449548	42466873	-	17326	5551	ITGA2B	498.072	498.072	416.477	827.715	1.75269	0.809569	1.23962	0.309898	0.010643	0.12152
ENSG00000092051	14	24037244	24048009	-	10766	5307	JPH4	231.091	231.091	253.796	139.36	0.554993	-0.849459	0.801684	-0.318895	0.0106491	0.12152
ENSG00000166959	11	60467047	60483284	+	16238	2583	MS4A8	88.0291	219.461	265.562	33.2166	0.363847	-1.4586	0.766232	-0.384148	0.0106566	0.121531
ENSG00000158525	7	129984630	130008571	+	23942	3058	CPA5	30.9204	30.9204	23.267	61.8402	1.96288	0.972972	1.26781	0.342342	0.0107	0.121953
ENSG00000063176	19	49122548	49133974	+	11427	6008	SPHK2	1575.47	1575.47	1667.41	1204.06	0.764428	-0.387548	0.871625	-0.19822	0.0107224	0.122134
ENSG00000139832	13	111175417	111214080	-	38664	1514	RAB20	1870.41	1870.41	1690.53	2597.14	1.36107	0.444738	1.15821	0.211894	0.01074	0.122261
ENSG00000120688	13	41635410	41658137	+	22728	2618	WBP4	1275.34	1275.34	1316.41	1109.39	0.835688	-0.258964	0.890624	-0.167112	0.0107644	0.122463
ENSG00000166407	11	8245851	8290263	-	44413	1690	LMO1	125.472	125.472	137.057	78.6706	0.499604	-1.00114	0.787014	-0.345539	0.0108212	0.122942
ENSG00000166035	15	58702768	58861151	+	158384	4293	LIPC	105.16	105.16	111.587	79.197	0.622144	-0.68468	0.825462	-0.276726	0.0108278	0.122942
ENSG00000075151	1	21132963	21503377	-	370415	8353	EIF4G3	8078.97	8078.97	8466.89	6511.76	0.789974	-0.340124	0.878358	-0.187118	0.0108292	0.122942
ENSG00000163618	3	62384022	62861054	-	477033	14622	CADPS	555.003	555.003	589.108	417.218	0.44492	-1.16838	0.775876	-0.366102	0.0108438	0.122942
ENSG00000150687	11	86502101	86663952	+	161852	11725	PRSS23	11538.2	11538.2	12122.6	9177.12	0.655308	-0.609754	0.837441	-0.25594	0.010851	0.122942
ENSG00000182463	20	51588946	52111869	+	522924	12582	TSHZ2	1827.81	1827.81	1975.05	1232.94	0.647637	-0.626744	0.834699	-0.260671	0.0108513	0.122942
ENSG00000134758	18	29671818	29711524	+	39707	3795	RNF138	2242.67	2242.67	2127.13	2709.46	1.3063	0.385487	1.14662	0.197382	0.0108523	0.122942
ENSG00000186448	3	44626380	44689963	+	63584	6767	ZNF197	2194.53	2194.53	2277.1	1860.93	0.811595	-0.301169	0.884006	-0.177871	0.0109102	0.1235
ENSG00000176753	15	40542865	40545170	-	2306	2306	C15orf56	73.4461	73.4461	66.3782	102	1.40858	0.494239	1.16792	0.223942	0.0109147	0.1235
ENSG00000120075	17	46668619	46671323	-	2705	2041	HOXB5	1191.32	1191.32	972.375	2075.87	2.06503	1.04617	1.27535	0.350891	0.0109287	0.123585
ENSG00000136141	13	47127303	47327175	+	199873	7307	LRCH1	1900.87	1900.87	2003.05	1488.07	0.762989	-0.390266	0.871746	-0.198021	0.0110176	0.124515
ENSG00000197536	5	131746328	131811736	+	65409	4475	C5orf56	927.917	927.917	853.097	1230.19	1.44304	0.529107	1.17504	0.232713	0.0110402	0.124695
ENSG00000175497	2	115199876	116603328	+	1403453	10005	DPP10	211.654	211.654	248.602	62.3827	0.405404	-1.30257	0.772239	-0.372881	0.0110613	0.124858
ENSG00000130766	1	28586038	28609002	+	22965	3453	SESN2	1724.51	1724.51	1632.56	2095.96	1.2794	0.35547	1.14074	0.189968	0.0110894	0.125005
ENSG00000168802	16	69151913	69166487	-	14575	3383	CHTF8	3950.05	3950.05	3781.22	4632.11	1.19419	0.256034	1.12176	0.165767	0.0110995	0.125005
ENSG00000205413	7	92728829	92747336	-	18508	6852	SAMD9	5474.03	5474.03	4942.63	7620.87	1.52767	0.611331	1.19324	0.254879	0.0111137	0.125005
ENSG00000004776	19	36245469	36248980	-	3512	1722	HSPB6	1414	1414	1578.61	749.013	0.594427	-0.750429	0.816969	-0.291647	0.0111164	0.125005
ENSG00000177169	12	132379196	132407712	+	28517	7608	ULK1	5615.44	5615.44	5933.5	4330.46	0.747419	-0.420011	0.867755	-0.204641	0.011121	0.125005
ENSG00000179698	8	145162629	145173218	+	10590	8967	KIAA1875	797.179	797.179	872.977	490.956	0.573323	-0.80258	0.809973	-0.304053	0.0111237	0.125005
ENSG00000132692	1	156611182	156629324	+	18143	4931	BCAN	58.4762	58.4762	55.8929	68.9128	2.03903	1.02788	1.27106	0.346027	0.0111262	0.125005
ENSG00000049130	12	88886570	88974628	-	88059	6030	KITLG	648.048	648.048	599.703	843.363	1.49838	0.583399	1.18683	0.247119	0.0111275	0.125005
ENSG00000168062	11	64755415	64764517	-	9103	2844	BATF2	726.438	726.438	650.608	1032.79	1.5571	0.638863	1.19917	0.262035	0.0111779	0.125471
ENSG00000151553	10	116581503	116659591	+	78089	6212	FAM160B1	2811.25	2811.25	2945.52	2268.8	0.803596	-0.315458	0.882272	-0.180705	0.011185	0.125471
ENSG00000135298	6	69345259	70099403	+	754145	6579	BAI3	34.021	34.021	38.0639	17.6878	0.432383	-1.20962	0.776417	-0.365097	0.0111895	0.125471
ENSG00000137074	9	32972604	33025166	-	52563	3789	APTX	2740.81	2740.81	2599.6	3311.3	1.2557	0.328495	1.13576	0.183664	0.0111958	0.125471
ENSG00000182199	12	57623110	57628718	+	5609	4838	SHMT2	12080.4	12080.4	11437.7	14676.9	1.32383	0.40472	1.14933	0.200794	0.0112125	0.12557
ENSG00000110237	11	73019334	73080136	+	60803	9539	ARHGEF17	9122.81	9122.81	9508.34	7565.27	0.794857	-0.331232	0.880124	-0.184222	0.0112241	0.12557
ENSG00000132549	8	100025494	100889808	+	864315	16716	VPS13B	4207.27	4207.27	4427.69	3316.79	0.754966	-0.405516	0.869982	-0.200942	0.0112247	0.12557
ENSG00000021645	14	78708734	80330762	+	1622029	11335	NRXN3	579.971	579.971	552.712	690.095	1.77825	0.830455	1.23912	0.309313	0.0112374	0.12557
ENSG00000174371	1	242011269	242058450	+	47182	4140	EXO1	1245.81	1245.81	1188.47	1477.48	1.37545	0.459901	1.15984	0.21393	0.011238	0.12557
ENSG00000153982	17	57297828	57353328	+	55501	2970	GDPD1	316.076	316.076	336.925	231.846	0.689365	-0.536661	0.850389	-0.233805	0.0112497	0.125626
ENSG00000254521	19	51994611	52005043	-	10433	2201	SIGLEC12	58.9639	58.9639	50.3234	93.8713	2.0769	1.05443	1.27284	0.348048	0.0112654	0.125727
ENSG00000182389	2	152689290	152955593	-	266304	13610	CACNB4	131.435	131.435	142.627	86.2185	0.627972	-0.671228	0.829285	-0.270061	0.0112856	0.125877
ENSG00000160753	1	155290687	155300905	+	10219	5427	RUSC1	5280.76	5280.76	5084.48	6073.73	1.24243	0.313163	1.13284	0.179942	0.0113007	0.125971
ENSG00000173917	17	46618256	46623441	-	5186	3460	HOXB2	4134.23	4134.23	3656.36	6064.83	1.61051	0.687516	1.20921	0.274061	0.0113297	0.126219
ENSG00000178035	3	49061758	49066841	-	5084	2773	IMPDH2	22285.7	22285.7	23681.2	16647.7	0.707498	-0.499202	0.856466	-0.223532	0.01134	0.126259
ENSG00000158865	16	24857162	24922949	+	65788	3415	SLC5A11	33.8891	33.8891	36.4534	23.5289	0.462895	-1.11124	0.782756	-0.353365	0.0113914	0.126757
ENSG00000186300	19	2841433	2860482	+	19050	8557	ZNF555	517.707	517.707	546.21	402.554	0.809393	-0.305088	0.884047	-0.177805	0.0114336	0.127151
ENSG00000238243	1	248031277	248060449	+	29173	1818	OR2W3	102.102	102.102	111.958	62.2803	0.558392	-0.84065	0.806812	-0.309696	0.0114424	0.127173
ENSG00000234602	5	54515442	54523143	-	7702	2091	MCIDAS	104.172	104.172	79.9568	202	2.063	1.04474	1.26972	0.344506	0.0114641	0.127339
ENSG00000172059	2	10182976	10194963	+	11988	4589	KLF11	2166.34	2166.34	2075.91	2531.67	1.32482	0.405793	1.14893	0.200297	0.0114712	0.127343
ENSG00000204764	5	170288874	170727019	+	438146	10965	RANBP17	717.345	717.345	647.515	999.459	1.45411	0.540136	1.17582	0.233671	0.0114863	0.127434
ENSG00000162817	1	220863187	220872499	+	9313	3413	C1orf115	2159.69	2159.69	1867	3342.15	1.57484	0.655206	1.20111	0.264371	0.0115156	0.127685
ENSG00000157796	4	39184024	39287430	+	103407	8873	WDR19	4257.98	4257.98	4500.95	3276.36	0.755681	-0.404151	0.870754	-0.199664	0.0115625	0.128094
ENSG00000077097	3	25639475	25706398	-	66924	5965	TOP2B	18321.8	18321.8	19122.4	15087.5	0.794048	-0.332701	0.880371	-0.183817	0.0115662	0.128094
ENSG00000189292	2	279558	288851	-	9294	2191	FAM150B	232.505	320.384	366.987	132.106	0.468773	-1.09304	0.785178	-0.348909	0.0115977	0.128305
ENSG00000196581	1	4714792	4852594	+	137803	12405	AJAP1	1365.34	1365.34	1573.34	525.018	0.380507	-1.394	0.774368	-0.368909	0.0115989	0.128305
ENSG00000132780	1	46049518	46084566	+	35049	8293	NASP	17476.5	17476.5	16475.8	21519.6	1.29272	0.370413	1.14226	0.191886	0.0116607	0.128913
ENSG00000198901	15	91509270	91538859	-	29590	5523	PRC1	5739.81	5739.81	5292.75	7545.92	1.37786	0.462425	1.15914	0.213059	0.0116679	0.128917
ENSG00000007402	3	50400233	50541675	-	141443	6319	CACNA2D2	756.596	756.596	842.337	410.202	0.555908	-0.847082	0.807259	-0.308897	0.0116873	0.129055
ENSG00000145287	4	84011201	84058228	-	47028	3853	PLAC8	236.528	236.528	208.418	350.094	1.60988	0.686951	1.20707	0.271504	0.011697	0.129087
ENSG00000116661	1	11708424	11715842	-	7419	2333	FBXO2	2376.06	2376.06	2649.79	1270.19	0.529164	-0.918214	0.799831	-0.322232	0.0117214	0.129153
ENSG00000167900	17	76170160	76183314	-	13155	1857	TK1	5474.6	5474.6	4829.14	8082.3	1.40985	0.495538	1.16562	0.221101	0.0117232	0.129153
ENSG00000173762	17	80272744	80275478	-	2735	2735	CD7	398.093	398.093	347.262	603.451	1.74119	0.800072	1.22989	0.298525	0.0117236	0.129153
ENSG00000196549	3	154741913	154901497	+	159585	9566	MME	1036.12	1036.12	1148.02	584.034	0.532275	-0.909758	0.8009	-0.320306	0.0117647	0.129466
ENSG00000126890	X	153880246	153881853	-	1608	993	CTAG2	22.7158	94.0142	116.657	2.5358	0.129952	-2.94395	0.822053	-0.282697	0.0117659	0.129466
ENSG00000183760	19	39574553	39602133	+	27581	3107	PAPL	34.9216	34.9216	29.3708	57.3471	2.50678	1.32583	1.28724	0.36428	0.0117732	0.12947
ENSG00000196326	10	5196335	5244449	-	48115	2298	AKR1CL1	7.20941	7.20941	8.13116	3.48556	0.415621	-1.26666	0.778549	-0.36114	0.0117915	0.1295
ENSG00000111644	12	6747241	6756626	-	9386	2843	ACRBP	470.793	470.793	511.904	304.708	0.626817	-0.673884	0.830754	-0.267506	0.0117985	0.1295
ENSG00000100979	20	44527399	44540794	-	13396	2402	PLTP	15034	15034	16227	10214.3	0.695192	-0.524517	0.853683	-0.228227	0.0117985	0.1295
ENSG00000196715	7	65338254	65424550	+	86297	5899	VKORC1L1	5688.45	5688.45	5475.69	6548.01	1.20676	0.271143	1.12414	0.168825	0.0118034	0.1295
ENSG00000244731	6	31949801	31970458	+	20658	7199	C4A	2037.91	2037.91	1736.65	3255	1.84829	0.886191	1.24441	0.315458	0.011818	0.129584
ENSG00000105143	19	15060846	15133802	-	72957	7646	SLC1A6	16.0178	16.0178	17.7689	8.94326	0.438433	-1.18957	0.781896	-0.354951	0.0118687	0.130064
ENSG00000124194	20	42875887	42909013	+	33127	2737	GDAP1L1	20.977	34.1183	39.7529	11.3547	0.477382	-1.06678	0.788623	-0.342593	0.0118858	0.130116
ENSG00000142798	1	22148738	22263790	-	115053	17694	HSPG2	23374.3	23374.3	25589.2	14426.2	0.640577	-0.642557	0.835768	-0.258826	0.0118917	0.130116
ENSG00000116514	1	33402046	33430286	-	28241	2610	RNF19B	3708.76	3708.76	3470.53	4671.22	1.34076	0.423056	1.15111	0.20302	0.0118943	0.130116
ENSG00000218357	22	47857048	47882860	-	25813	1090	LL22NC03-75H12.2	13.1931	15.6419	15.4431	16.4452	0.337565	-1.56676	0.77618	-0.365537	0.0119284	0.130414
ENSG00000150551	2	133402426	133429152	-	26727	2412	LYPD1	14857.2	14857.2	16089.1	9880.34	0.529356	-0.91769	0.801297	-0.319591	0.0119918	0.13094
ENSG00000163104	4	95128762	95212443	+	83682	6313	SMARCAD1	3458.87	3458.87	3636.23	2742.32	0.784953	-0.349322	0.878725	-0.186517	0.0119964	0.13094
ENSG00000077721	X	118708501	118718381	+	9881	3251	UBE2A	4582.16	4582.16	4390.95	5354.65	1.18987	0.250799	1.1196	0.162986	0.0120024	0.13094
ENSG00000154719	21	26957968	26979829	-	21862	1199	MRPL39	1998.84	1998.84	1920.5	2315.32	1.21997	0.286845	1.12697	0.172445	0.0120044	0.13094
ENSG00000172037	3	49158547	49170551	-	12005	6865	LAMB2	20298.1	20298.1	21488	15490.5	0.740203	-0.434006	0.867478	-0.205101	0.0120411	0.13118
ENSG00000143977	2	70508494	70520903	-	12410	1795	SNRPG	5905.79	5905.79	5532.79	7412.72	1.26917	0.343888	1.13701	0.185246	0.0120411	0.13118
ENSG00000139793	13	97873688	98046374	+	172687	4884	MBNL2	4155.22	4155.22	4391.63	3200.12	0.783478	-0.352035	0.878438	-0.186988	0.0120474	0.13118
ENSG00000119599	14	73393040	73426411	+	33372	5581	DCAF4	1893.24	1893.24	1964.71	1604.53	0.780055	-0.358352	0.877628	-0.188319	0.0120597	0.131239
ENSG00000135968	2	109065017	109125871	+	60855	13282	GCC2	4397.12	4397.12	4638.52	3421.84	0.754055	-0.407259	0.871179	-0.198958	0.012067	0.131242
ENSG00000119820	2	32502979	32541663	+	38685	12233	YIPF4	6180.46	6180.46	6423.3	5199.38	0.835857	-0.258672	0.891903	-0.165041	0.0121095	0.131627
ENSG00000169885	1	1846266	1848735	+	2470	2321	CALML6	98.502	98.502	76.5755	187.085	1.99173	0.994022	1.25714	0.33015	0.0121573	0.132062
ENSG00000099954	22	17840837	18037850	+	197014	10247	CECR2	302.402	302.402	350.89	106.509	0.403686	-1.30869	0.779966	-0.358517	0.012165	0.132062
ENSG00000128245	22	32340447	32353590	+	13144	2453	YWHAH	11821.9	11821.9	11140.5	14574.7	1.30012	0.378641	1.14268	0.19242	0.0121706	0.132062
ENSG00000141027	17	15932471	16121499	-	189029	15393	NCOR1	7593.09	7593.09	7902.09	6344.7	0.810472	-0.303166	0.885178	-0.17596	0.0121932	0.132208
ENSG00000170615	7	102993177	103086624	-	93448	3377	SLC26A5	23.3679	23.3679	19.0118	40.9664	1.91213	0.935177	1.24878	0.320518	0.012212	0.132208
ENSG00000185915	X	21673609	21676448	-	2840	2840	KLHL34	11.5737	11.5737	8.32585	24.695	2.67713	1.42069	1.28453	0.361236	0.0122124	0.132208
ENSG00000196116	9	100174232	100258407	+	84176	4542	TDRD7	2249.02	2249.02	2089.07	2895.19	1.3354	0.417277	1.14931	0.200774	0.0122187	0.132208
ENSG00000148541	10	61005890	61122939	-	117050	6750	FAM13C	291.612	291.612	313.038	205.048	0.616648	-0.697482	0.828872	-0.270778	0.0122252	0.132208
ENSG00000063046	12	53399942	53435993	+	36052	6146	EIF4B	42852	42852	44828.3	34867.5	0.79616	-0.328869	0.881725	-0.1816	0.0122316	0.132208
ENSG00000174748	3	23958036	23965183	+	7148	6528	RPL15	112796	112796	116990	95853.2	0.762283	-0.391601	0.873531	-0.195069	0.0122332	0.132208
ENSG00000134207	1	114631913	114696541	-	64629	5104	SYT6	47.7285	47.7285	41.6605	72.2432	1.71071	0.774598	1.22157	0.288739	0.0122582	0.132362
ENSG00000204950	11	61276272	61278482	+	2211	2211	LRRC10B	291.287	291.287	241.848	491.021	2.02805	1.02009	1.25931	0.332635	0.0122689	0.132362
ENSG00000123453	9	136528682	136605077	-	76396	5391	SARDH	269.12	269.12	282.36	215.63	0.67546	-0.566058	0.848545	-0.236937	0.0122701	0.132362
ENSG00000180543	8	98285717	98290176	-	4460	4460	TSPYL5	5732.85	5732.85	6136.39	4102.51	0.673125	-0.571053	0.847818	-0.238173	0.012282	0.132362
ENSG00000127578	16	679239	684116	+	4878	4878	WFIKKN1	146.97	146.97	127.848	224.221	1.83654	0.876994	1.23934	0.309568	0.0122897	0.132362
ENSG00000081665	19	19896648	19932560	-	35913	8414	ZNF506	2177.76	2177.76	2275.93	1781.16	0.789434	-0.341109	0.880187	-0.184118	0.0122898	0.132362
ENSG00000080166	13	95089558	95131936	-	42379	7047	DCT	49.5296	49.5296	53.9003	31.872	0.502822	-0.991881	0.796896	-0.327537	0.0123908	0.133374
ENSG00000203690	6	167770521	167797998	-	27478	7695	TCP10	7.96415	7.96415	8.95277	3.97013	0.396917	-1.33309	0.781172	-0.356288	0.0124214	0.133619
ENSG00000166822	16	75476952	75499395	-	22444	5572	TMEM170A	1795.99	1795.99	1721.14	2098.38	1.26179	0.335477	1.13494	0.182619	0.0124315	0.133619
ENSG00000106327	7	100218039	100240402	-	22364	5065	TFR2	244.488	244.488	212.66	373.069	1.59658	0.674981	1.20074	0.26393	0.0124349	0.133619
ENSG00000011198	3	43731605	43775863	+	44259	3172	ABHD5	1122.95	1122.95	1056.53	1391.28	1.29587	0.373917	1.14133	0.190722	0.0124551	0.133694
ENSG00000148429	10	11495945	11653753	-	157809	14202	USP6NL	3231.5	3231.5	3389.14	2594.65	0.805306	-0.312391	0.884198	-0.177559	0.0124562	0.133694
ENSG00000132911	5	151771093	151812929	-	41837	2345	NMUR2	15.4405	15.4405	17.052	8.92979	0.423206	-1.24057	0.784258	-0.3506	0.0125304	0.134414
ENSG00000256713	11	61008514	61018920	+	10407	2913	PGA5	43.19	43.19	47.8952	24.1813	0.412968	-1.2759	0.783385	-0.352207	0.0125572	0.134624
ENSG00000152556	12	48498922	48540187	+	41266	7284	PFKM	6675.74	6675.74	7027.82	5253.35	0.757853	-0.400009	0.872955	-0.196021	0.0125705	0.134662
ENSG00000151746	12	32259769	32536567	+	276799	11790	BICD1	6981.91	6981.91	7384.47	5355.58	0.718281	-0.47738	0.862415	-0.213546	0.0125845	0.134662
ENSG00000138496	3	122246771	122283424	-	36654	8938	PARP9	11743.6	11743.6	10970.5	14866.9	1.3674	0.451437	1.15464	0.207448	0.0125886	0.134662
ENSG00000162882	2	42994229	43019733	-	25505	2726	HAAO	230.652	230.652	215.33	292.55	1.41436	0.500152	1.16394	0.219015	0.012592	0.134662
ENSG00000188747	9	140317802	140328858	+	11057	1678	NOXA1	2884.41	2884.41	3028.56	2302.06	0.654532	-0.611465	0.842641	-0.24701	0.0126022	0.134662
ENSG00000129226	17	7482785	7485429	+	2645	2187	CD68	146.894	146.894	129.057	218.955	1.58318	0.662823	1.19739	0.259896	0.0126103	0.134662
ENSG00000165355	14	39866873	39901704	-	34832	3853	FBXO33	2149.49	2149.49	2231.62	1817.65	0.804436	-0.31395	0.884166	-0.177611	0.0126146	0.134662
ENSG00000170923	19	9212945	9213982	-	1038	1038	OR7G2	6.19914	26.5599	15.882	69.6987	0.340123	-1.55587	0.781173	-0.356286	0.0126215	0.134662
ENSG00000060339	10	70480769	70552134	+	71366	6002	CCAR1	8828.02	8828.02	9102.95	7717.27	0.836757	-0.25712	0.89261	-0.163899	0.0126259	0.134662
ENSG00000163682	4	39455744	39460568	-	4825	3259	RPL9	98915.4	98915.4	103084	82075.4	0.6686	-0.580785	0.847298	-0.239058	0.0126324	0.134662
ENSG00000256980	6	73933267	73935493	-	2227	953	KHDC1L	15.3986	17.6865	17.514	18.3835	0.402909	-1.31147	0.783234	-0.352485	0.0126671	0.134955
ENSG00000204006	1	51567906	51613752	+	45847	1095	C1orf185	1.45617	1.45617	1.07303	3.00403	3.15816	1.65908	1.27761	0.353445	0.0126977	0.135205
ENSG00000146223	6	42847356	42857663	+	10308	7809	RPL7L1	12241.9	12241.9	12630.3	10672.9	0.823691	-0.279825	0.889109	-0.169569	0.0127333	0.135437
ENSG00000130234	X	15579156	15620271	-	41116	3926	ACE2	152.449	152.449	131.326	237.785	1.75826	0.814147	1.22565	0.293552	0.0127519	0.135437
ENSG00000184838	5	119799973	120023027	+	223055	2281	PRR16	140.014	140.014	119.704	222.068	1.84132	0.880738	1.2365	0.306264	0.0127638	0.135437
ENSG00000184005	1	76540404	77100286	+	559883	7225	ST6GALNAC3	245.334	245.334	266.066	161.578	0.657777	-0.60433	0.844177	-0.244382	0.0127688	0.135437
ENSG00000198049	1	206223976	206231639	+	7664	2237	AVPR1B	28.596	28.596	25.1048	42.7002	1.8889	0.917545	1.24193	0.312588	0.0127693	0.135437
ENSG00000182010	10	63942794	64028466	-	85673	9548	RTKN2	1165.77	1165.77	1127.96	1318.51	1.38856	0.473588	1.15831	0.212027	0.0127707	0.135437
ENSG00000140993	16	3348832	3355729	-	6898	4197	TIGD7	796.556	796.556	848.958	584.855	0.775459	-0.366878	0.877521	-0.188494	0.0127763	0.135437
ENSG00000125630	2	113299492	113334635	+	35144	6237	POLR1B	3537.58	3537.58	3728.93	2764.56	0.784458	-0.350232	0.879639	-0.185016	0.0127773	0.135437
ENSG00000162981	2	14772810	14790933	+	18124	8379	FAM84A	1561.84	1561.84	1779.32	683.205	0.489794	-1.02975	0.796447	-0.32835	0.0128248	0.135713
ENSG00000042493	2	85621871	85645555	-	23685	2607	CAPG	12726.8	12726.8	11770.7	16589.4	1.35645	0.439834	1.15196	0.204093	0.012825	0.135713
ENSG00000104879	19	45809672	45826235	-	16564	1657	CKM	28.7488	28.7488	25.6644	41.2098	1.72936	0.790242	1.22094	0.287997	0.0128313	0.135713
ENSG00000174799	4	56815037	56899529	+	84493	8640	CEP135	1581.95	1581.95	1666.07	1242.12	0.753446	-0.408423	0.872269	-0.197156	0.0128322	0.135713
ENSG00000174827	1	145726918	145764074	+	37157	2347	PDZK1	150.502	150.502	158.473	118.3	0.507529	-0.978438	0.800441	-0.321133	0.0128643	0.135976
ENSG00000149926	16	30035748	30064299	-	28552	4920	FAM57B	66.8953	66.8953	52.3609	125.614	1.82131	0.864974	1.23291	0.302072	0.0129267	0.136559
ENSG00000132964	13	26828276	26979375	+	151100	3503	CDK8	1410.23	1410.23	1477.28	1139.35	0.801916	-0.318476	0.883928	-0.178	0.0129375	0.136561
ENSG00000105854	7	95034175	95064510	-	30336	3712	PON2	9054.25	9054.25	9455.22	7434.32	0.764119	-0.388132	0.875053	-0.192558	0.0129414	0.136561
ENSG00000147145	X	78003206	78012591	+	9386	3113	LPAR4	76.1023	76.1023	83.2218	47.3398	0.57998	-0.785924	0.820053	-0.286211	0.0129543	0.136621
ENSG00000123689	1	209848765	209849733	+	969	866	G0S2	887.803	887.803	788.665	1288.32	1.54775	0.630171	1.18906	0.24982	0.0129767	0.13678
ENSG00000152242	18	43753519	43846949	+	93431	5614	C18orf25	3653.8	3653.8	3446.24	4492.33	1.25765	0.330727	1.13327	0.180494	0.0129944	0.13689
ENSG00000096060	6	35541362	35696360	-	154999	10628	FKBP5	5258.96	5258.96	4607.14	7892.33	1.5333	0.61664	1.18599	0.246086	0.0130521	0.137361
ENSG00000116194	1	178818840	178840187	-	21348	3403	ANGPTL1	506.559	506.559	564.18	273.772	0.493314	-1.01942	0.798374	-0.324863	0.0130538	0.137361
ENSG00000136928	9	101050391	101471479	-	421089	6007	GABBR2	430.439	430.439	311.081	912.647	2.28856	1.19444	1.26675	0.341127	0.0131121	0.137898
ENSG00000187764	9	91975702	92113045	-	137344	14160	SEMA4D	3916.57	3916.57	3745.15	4609.12	1.26788	0.342415	1.13495	0.182628	0.013147	0.138187
ENSG00000100997	20	25275379	25371619	-	96241	3429	ABHD12	6457.87	6457.87	6082.83	7973.02	1.26544	0.339639	1.13447	0.182022	0.0131631	0.138279
ENSG00000198270	12	112369086	112450970	-	81885	5393	TMEM116	713.686	713.686	686.834	822.17	1.28585	0.362728	1.1382	0.186754	0.0131724	0.138299
ENSG00000134759	18	33709407	33757909	+	48503	8458	ELP2	7190.01	7190.01	7517.47	5867.06	0.774639	-0.368403	0.877887	-0.187893	0.0131851	0.138355
ENSG00000140297	15	59887074	59932438	+	45365	4576	GCNT3	296.364	296.364	325.467	178.787	0.516297	-0.953728	0.804095	-0.314563	0.0131965	0.138398
ENSG00000198331	11	125753509	125770543	+	17035	2999	HYLS1	1134.02	1134.02	1041.05	1509.61	1.40104	0.486502	1.15955	0.213562	0.013222	0.138509
ENSG00000113391	5	92953775	93447404	-	493630	5071	FAM172A	1974.44	1974.44	2069.22	1591.51	0.802271	-0.317838	0.884336	-0.177333	0.0132282	0.138509
ENSG00000172766	13	41885341	41951166	+	65826	5867	NAA16	1369.33	1369.33	1456.1	1018.78	0.749601	-0.415806	0.871941	-0.197698	0.0132292	0.138509
ENSG00000110768	11	18343842	18388591	+	44750	6939	GTF2H1	3256.38	3256.38	3373.24	2784.23	0.836193	-0.258092	0.892989	-0.163286	0.0132743	0.138814
ENSG00000072756	3	3168600	3192563	+	23964	5518	TRNT1	2350.33	2350.33	2425.09	2048.29	0.824644	-0.278157	0.889871	-0.168331	0.0132833	0.138814
ENSG00000188452	2	182401403	182545392	-	143990	4765	CERKL	364.48	364.48	339.112	466.967	1.69376	0.760225	1.2129	0.278466	0.013286	0.138814
ENSG00000186767	X	62567107	62571223	-	4117	4117	SPIN4	918.238	918.238	823.99	1299	1.52463	0.608457	1.1834	0.242933	0.0132879	0.138814
ENSG00000169105	15	40763160	40765353	+	2194	2194	CHST14	1908.69	1908.69	1827.54	2236.55	1.24912	0.320916	1.13116	0.1778	0.0133301	0.139177
ENSG00000167232	19	23487793	23578362	-	90570	10397	ZNF91	3060.61	3060.61	3189.33	2540.58	0.783233	-0.352486	0.880134	-0.184205	0.0133869	0.139532
ENSG00000101463	20	24449835	24647252	+	197418	2847	SYNDIG1	1427.72	1427.72	1588.67	777.473	0.570112	-0.810682	0.818917	-0.288211	0.0133898	0.139532
ENSG00000175550	11	65686728	65689032	+	2305	1737	DRAP1	6995.17	6995.17	6396.37	9414.32	1.31349	0.393402	1.14278	0.192542	0.0134035	0.139532
ENSG00000173926	5	126203406	126366500	-	163095	5179	MARCH3	229.72	229.72	211.893	301.742	1.39238	0.477548	1.1574	0.210888	0.0134057	0.139532
ENSG00000152137	12	119616447	119658936	+	42490	2858	HSPB8	1014.37	1014.37	1088.29	715.74	0.64451	-0.633726	0.84176	-0.248519	0.0134089	0.139532
ENSG00000111886	6	89966927	90025018	-	58092	2230	GABRR2	48.0163	48.0163	52.5941	29.5219	0.597453	-0.743102	0.82708	-0.273902	0.0134168	0.139532
ENSG00000169856	15	53049637	53083273	-	33637	3397	ONECUT1	1.51644	1.51644	0.980577	3.68135	3.16809	1.66361	1.26941	0.344163	0.0134216	0.139532
ENSG00000204118	X	72345876	72347919	-	2044	2044	NAP1L6	39.3058	39.3058	44.2728	19.2392	0.403954	-1.30774	0.788054	-0.343634	0.0134235	0.139532
ENSG00000197587	1	46972668	46979898	+	7231	2896	DMBX1	289.535	289.535	223.627	555.807	2.50715	1.32605	1.26941	0.34416	0.0134331	0.139554
ENSG00000059573	10	97365696	97416463	-	50768	3756	ALDH18A1	10327.1	10327.1	10695.6	8837.98	0.830541	-0.267877	0.891575	-0.165572	0.0134474	0.139626
ENSG00000166006	12	75433857	75603648	-	169792	6368	KCNC2	2.21749	3.7093	4.47798	0.603813	0.213646	-2.2267	0.804094	-0.314563	0.0134682	0.139678
ENSG00000114923	2	220492049	220506702	+	14654	5091	SLC4A3	2190.65	2190.65	2358.17	1513.86	0.680594	-0.555134	0.85318	-0.229078	0.0134699	0.139678
ENSG00000027644	1	156809855	156828810	-	18956	5101	INSRR	41.2507	41.2507	45.8347	22.7315	0.516714	-0.952563	0.805525	-0.311998	0.0134747	0.139678
ENSG00000131375	3	15247659	15294425	+	46767	5598	CAPN7	3911.61	3911.61	4085.17	3210.42	0.798273	-0.325047	0.883722	-0.178335	0.0135104	0.13997
ENSG00000173612	6	117113248	117150200	-	36953	2862	GPRC6A	3.91749	3.91749	4.5933	1.18726	0.293311	-1.7695	0.790382	-0.339377	0.0135245	0.139971
ENSG00000007047	19	45582546	45808541	+	225996	6668	MARK4	2769.97	2769.97	2931.07	2119.16	0.782485	-0.353865	0.880141	-0.184193	0.0135282	0.139971
ENSG00000164393	6	47624172	47665533	+	41362	6395	GPR111	64.9464	64.9464	75.3584	22.882	0.409212	-1.28908	0.789106	-0.341708	0.0135329	0.139971
ENSG00000171060	8	10530147	10558103	+	27957	5346	C8orf74	4.31469	4.31469	4.95823	1.71478	0.334782	-1.57871	0.787759	-0.344173	0.0135728	0.140307
ENSG00000183654	5	16067248	16180871	-	113624	1861	MARCH11	44.2161	44.2161	52.4237	11.0571	0.255237	-1.97009	0.796076	-0.329023	0.0135865	0.140371
ENSG00000146221	6	44246480	44265458	-	18979	3100	TCTE1	40.1857	40.1857	42.9964	28.8307	0.502641	-0.992399	0.803066	-0.31641	0.0136018	0.140398
ENSG00000174915	11	448268	491393	+	43126	6107	PTDSS2	2580.16	2580.16	2692.35	2126.92	0.758574	-0.398638	0.874698	-0.193142	0.013604	0.140398
ENSG00000101773	18	20378224	20606451	+	228228	5091	RBBP8	6031.02	6031.02	5581.43	7847.4	1.3678	0.451857	1.15217	0.204348	0.0136556	0.140736
ENSG00000115602	2	102927962	102968497	+	40536	5746	IL1RL1	76.9042	76.9042	60.4675	143.308	1.99674	0.997646	1.24538	0.31659	0.0136587	0.140736
ENSG00000101187	20	61273797	61317137	+	43341	4051	SLCO4A1	389.653	389.653	338.363	596.863	1.65065	0.723038	1.20412	0.26798	0.0136616	0.140736
ENSG00000116690	1	186265405	186283694	+	18290	5050	PRG4	547.587	547.587	332.929	1414.81	2.20608	1.14148	1.25828	0.331456	0.0136667	0.140736
ENSG00000168961	17	25956824	25976586	+	19763	5714	LGALS9	6811.9	6811.9	6212.75	9232.48	1.45854	0.544523	1.16932	0.225664	0.0136873	0.14087
ENSG00000177462	1	248084320	248085258	+	939	939	OR2T8	14.0163	14.0163	15.1732	9.34213	0.485268	-1.04315	0.80016	-0.32164	0.0137052	0.140977
ENSG00000204616	6	30070674	30080883	-	10210	3535	TRIM31	110.68	185.652	168.654	254.32	1.93058	0.949031	1.23923	0.309445	0.0137178	0.141029
ENSG00000130287	19	19322782	19363042	+	40261	6905	NCAN	19.1986	19.1986	21.6613	9.24941	0.450998	-1.14881	0.794946	-0.331071	0.0137645	0.141433
ENSG00000163950	4	1694527	1714282	-	19756	2026	SLBP	5916.12	5916.12	5410.06	7960.58	1.26868	0.343333	1.13406	0.181491	0.0138163	0.141822
ENSG00000105835	7	105888731	105926772	-	38042	9049	NAMPT	8885.84	8885.84	8154.76	11839.4	1.35931	0.442871	1.15023	0.201917	0.0138213	0.141822
ENSG00000146648	7	55086714	55324313	+	237600	12961	EGFR	4177.14	4177.14	3876.01	5393.7	1.47897	0.56459	1.17278	0.229929	0.0138251	0.141822
ENSG00000152465	10	15144583	15210692	-	66110	5058	NMT2	1292.45	1292.45	1238.1	1511.99	1.25645	0.329359	1.13177	0.178581	0.0138601	0.142104
ENSG00000139746	13	79885962	79980612	-	94651	9018	RBM26	5058.66	5058.66	5250.8	4282.44	0.808255	-0.307117	0.886435	-0.173913	0.013886	0.1422
ENSG00000212907	MT	10470	10766	+	297	297	MT-ND4L	62222.3	62222.3	67073.4	42623.9	0.690995	-0.533253	0.857247	-0.222217	0.013892	0.1422
ENSG00000085840	1	52838501	52870131	-	31631	3157	ORC1	841.372	841.372	787.594	1058.64	1.37556	0.460019	1.15305	0.205456	0.0138922	0.1422
ENSG00000100154	22	28374004	29075853	-	701850	12641	TTC28	3436.48	3436.48	3623.75	2679.91	0.762021	-0.392096	0.875941	-0.191095	0.0139025	0.142228
ENSG00000139973	14	62453803	62568431	+	114629	3583	SYT16	11.1025	11.1025	12.4228	5.76846	0.508863	-0.974651	0.806192	-0.310805	0.0139834	0.142944
ENSG00000160223	21	45642874	45660849	-	17976	8110	ICOSLG	2147.94	2147.94	2001.37	2740.07	1.281	0.357267	1.13598	0.183935	0.0139877	0.142944
ENSG00000002586	X	2609220	2659350	+	50131	3284	CD99	10262.8	10262.8	9536.66	13196.2	1.31542	0.395521	1.14197	0.19153	0.0140137	0.143132
ENSG00000163586	2	88422510	88427635	-	5126	2461	FABP1	4.68725	4.68725	5.33362	2.07593	0.377692	-1.40472	0.790451	-0.339253	0.014037	0.143292
ENSG00000253767	5	140772381	140892546	+	120166	4605	PCDHGA8	53.9229	53.9229	60.1739	28.6689	0.473861	-1.07746	0.800016	-0.3219	0.014072	0.143571
ENSG00000141837	19	13317256	13734804	-	417549	10904	CACNA1A	763.255	763.255	824.31	516.59	0.597566	-0.742831	0.82944	-0.26979	0.0140798	0.143573
ENSG00000254636	10	124214169	124216868	+	2700	818	ARMS2	3.74057	3.74057	4.13858	2.13259	0.420882	-1.24851	0.793382	-0.333912	0.0141035	0.143593
ENSG00000013392	6	83903098	83908651	+	5554	4686	RWDD2A	1111.92	1111.92	1155.13	937.346	0.812455	-0.299641	0.88764	-0.171954	0.0141058	0.143593
ENSG00000173276	21	43406940	43430496	-	23557	8062	ZBTB21	1672.85	1672.85	1611.88	1919.16	1.23488	0.304372	1.12737	0.172959	0.0141117	0.143593
ENSG00000212997	8	95558771	95560630	+	1860	1860	AC023632.1	2.31163	2.31163	2.65598	0.920443	0.364475	-1.45611	0.790682	-0.33883	0.0141124	0.143593
ENSG00000118513	6	135502453	135540311	+	37859	5486	MYB	1327	1327	1182.71	1909.9	1.56795	0.648881	1.18805	0.248601	0.0141222	0.143615
ENSG00000120068	17	46688739	46692478	-	3740	2112	HOXB8	1361.3	1361.3	1083.28	2484.52	2.34317	1.22846	1.25929	0.332615	0.0141316	0.143633
ENSG00000128564	7	100805790	100808874	-	3085	2704	VGF	26.2282	405.878	494.803	46.6205	1.87846	0.90955	1.23105	0.299894	0.014174	0.143986
ENSG00000181523	17	78180515	78194722	-	14208	6713	SGSH	2693.8	2693.8	2789.61	2306.7	0.783202	-0.352544	0.881136	-0.182563	0.0142055	0.144228
ENSG00000143079	1	112938803	113006078	+	67276	7404	CTTNBP2NL	4847.93	4847.93	5080.3	3909.15	0.778426	-0.361367	0.88009	-0.184276	0.0142187	0.144257
ENSG00000104884	19	45853095	45874176	-	21082	6450	ERCC2	2671.9	2671.9	2813.98	2097.93	0.761508	-0.393069	0.876279	-0.190538	0.0142289	0.144257
ENSG00000170502	4	88343734	88380606	+	36873	3184	NUDT9	2334.56	2334.56	2406.71	2043.05	0.82938	-0.269894	0.891934	-0.164991	0.0142314	0.144257
ENSG00000106615	7	151163098	151217206	-	54109	3535	RHEB	11572	11572	10950.3	14083.6	1.2418	0.312433	1.12853	0.174439	0.014241	0.144277
ENSG00000164326	5	71014990	71016875	+	1886	1216	CARTPT	4.9496	69.1965	13.6599	293.565	0.307558	-1.70107	0.793779	-0.333191	0.0142607	0.14438
ENSG00000117148	1	18081808	18153558	+	71751	1861	ACTL8	274.309	274.309	316.799	102.651	0.355874	-1.49056	0.791615	-0.33713	0.0142666	0.14438
ENSG00000115425	2	216861052	216947678	-	86627	3182	PECR	1086.4	1086.4	1017.63	1364.26	1.30629	0.385476	1.1399	0.188906	0.0142812	0.14445
ENSG00000198946	X	48261524	48271344	-	9821	1217	SSX4B	2.10023	2.10023	2.49759	0.494908	0.105992	-3.23797	0.849289	-0.235673	0.014306	0.144537
ENSG00000187140	1	63788730	63790797	+	2068	2068	FOXD3	25.8803	25.8803	20.1757	48.9268	3.30848	1.72617	1.25854	0.33175	0.014313	0.144537
ENSG00000126870	7	158649269	158749438	+	100170	6667	WDR60	3107.2	3107.2	3263.39	2476.2	0.718831	-0.476275	0.865869	-0.207779	0.0143163	0.144537
ENSG00000187187	19	40490041	40523514	+	33474	5573	ZNF546	415.259	415.259	442.723	304.303	0.721396	-0.471137	0.86656	-0.206629	0.0143234	0.144537
ENSG00000065457	16	75630879	75657198	-	26320	4486	ADAT1	1373.79	1373.79	1297.3	1682.81	1.27888	0.354883	1.13507	0.18278	0.0143287	0.144537
ENSG00000187258	7	34697851	34917944	+	220094	2674	NPSR1	3.99338	3.99338	4.4936	1.97249	0.329692	-1.60081	0.792775	-0.335017	0.014336	0.144537
ENSG00000133475	22	21562262	21581926	-	19665	2382	GGT2	9.92273	9.92273	11.2641	4.50368	0.387163	-1.36899	0.792596	-0.335342	0.0143503	0.144599
ENSG00000125814	20	23355159	23402125	-	46967	5188	NAPB	1915.37	1915.37	2022.81	1481.32	0.781941	-0.354868	0.88104	-0.18272	0.0143575	0.144599
ENSG00000171119	19	5823813	5828335	+	4523	1109	NRTN	328.866	328.866	281.063	521.989	1.93841	0.954875	1.23533	0.304896	0.014382	0.144768
ENSG00000188042	2	235401685	235405697	-	4013	4013	ARL4C	15898.2	15898.2	16701.8	12651.4	0.700749	-0.513031	0.861086	-0.21577	0.0143944	0.144791
ENSG00000228008	3	49941278	49954370	+	13093	921	CTD-2330K9.3	10.6819	10.6819	9.34894	16.0672	1.66396	0.734622	1.20261	0.266167	0.0144033	0.144791
ENSG00000198300	19	57321445	57352096	-	30652	9284	PEG3	2335.9	2335.9	2607.25	1239.66	0.458204	-1.12594	0.799321	-0.323153	0.0144074	0.144791
ENSG00000134001	14	67826714	67853233	+	26520	5651	EIF2S1	5904.81	5904.81	5673.65	6838.7	1.20473	0.268715	1.12073	0.164435	0.014432	0.14496
ENSG00000166819	15	90207596	90222658	-	15063	3797	PLIN1	383.384	383.384	320.488	637.481	2.27087	1.18324	1.25415	0.326714	0.0144671	0.145235
ENSG00000176261	1	33065773	33116504	-	50732	3531	ZBTB8OS	2374.49	2374.49	2215.59	3016.43	1.2836	0.360196	1.13561	0.183473	0.0145026	0.145383
ENSG00000128253	22	32586422	32600718	-	14297	2722	RFPL2	27.1648	27.1648	29.6879	16.9716	0.532595	-0.908888	0.813769	-0.297309	0.0145044	0.145383
ENSG00000120256	6	150139934	150186199	-	46266	3715	LRP11	2054.92	2054.92	1884.69	2742.63	1.45851	0.544492	1.16681	0.222571	0.0145125	0.145383
ENSG00000083635	13	45513384	45563618	-	50235	3492	NUFIP1	971.159	971.159	1009	818.277	0.834127	-0.261662	0.893418	-0.162592	0.0145127	0.145383
ENSG00000136878	9	132596977	132644107	+	47131	5511	USP20	3174.88	3174.88	3259.23	2834.1	0.809175	-0.305476	0.887308	-0.172493	0.0145461	0.145614
ENSG00000152953	4	5053169	5502725	+	449557	5324	STK32B	426.027	426.027	457.906	297.237	0.537887	-0.894625	0.815208	-0.29476	0.0145514	0.145614
ENSG00000125675	X	122318006	122624766	+	306761	6883	GRIA3	70.2221	70.2221	76.0558	46.6541	0.569542	-0.812125	0.823467	-0.280217	0.0146163	0.146091
ENSG00000168216	6	70385694	70507003	-	121310	2402	LMBRD1	4144.26	4144.26	4292.98	3543.44	0.792838	-0.334902	0.883739	-0.178308	0.014621	0.146091
ENSG00000107443	10	97803151	97820627	+	17477	4148	CCNJ	1217.42	1217.42	1299.94	884.042	0.770133	-0.376821	0.878757	-0.186464	0.0146223	0.146091
ENSG00000125409	17	15207128	15244958	-	37831	2608	TEKT3	51.8572	51.8572	55.7718	36.0424	0.606645	-0.721076	0.834208	-0.261521	0.0147239	0.147028
ENSG00000172867	12	53038342	53045948	-	7607	2522	KRT2	5.50773	5.50773	4.06076	11.3535	2.65981	1.41132	1.25863	0.33186	0.0147443	0.147153
ENSG00000074800	1	8921061	8939308	-	18248	3958	ENO1	127980	127980	120428	158494	1.29334	0.371099	1.13685	0.185047	0.0147698	0.147329
ENSG00000225526	3	12556433	12602558	-	46126	1829	C3orf83	212.331	212.331	227.965	149.17	0.615255	-0.700744	0.836897	-0.256879	0.0147824	0.147376
ENSG00000170113	15	23043277	23100005	-	56729	8700	NIPA1	1345.55	1345.55	1223.94	1836.85	1.46548	0.551375	1.16724	0.223102	0.0148006	0.14748
ENSG00000064687	19	1040102	1065571	+	25470	8365	ABCA7	1537.64	1537.64	1404.67	2074.86	1.5074	0.592062	1.17474	0.232343	0.0148217	0.147534
ENSG00000130202	19	45349432	45392485	+	43054	3747	PVRL2	12797.3	12797.3	13403.8	10347.3	0.768304	-0.38025	0.878608	-0.186709	0.0148217	0.147534
ENSG00000102967	16	72042487	72058954	+	16468	4312	DHODH	915.056	915.056	855.299	1156.48	1.27	0.344824	1.13274	0.179814	0.0148551	0.147787
ENSG00000077522	1	236849754	236927931	+	78178	5419	ACTN2	71.861	71.861	79.179	42.2959	0.599313	-0.738618	0.832548	-0.264395	0.0148637	0.147795
ENSG00000182318	19	58838385	58853698	+	15314	4629	ZSCAN22	505.862	505.862	478.33	617.091	1.2456	0.316846	1.12839	0.17427	0.0148851	0.14793
ENSG00000152669	5	54526980	54529508	-	2529	1809	CCNO	1040.08	1040.08	725.617	2310.52	1.95317	0.965816	1.23307	0.302254	0.0149085	0.148084
ENSG00000203722	6	150238014	150244257	-	6244	1486	RAET1G	21.1768	21.1768	18.3237	32.7035	1.62628	0.701573	1.19415	0.255982	0.0149898	0.148742
ENSG00000196950	2	196440701	196602426	+	161726	6917	SLC39A10	6241.04	6241.04	6627.37	4680.26	0.724662	-0.46462	0.868553	-0.203314	0.0149906	0.148742
ENSG00000104369	8	75146935	75233563	-	86629	4378	JPH1	501.572	501.572	440.966	746.422	1.59559	0.674088	1.189	0.249746	0.015053	0.149276
ENSG00000100084	22	19318221	19435224	-	117004	4431	HIRA	1730.39	1730.39	1644.5	2077.38	1.24957	0.321431	1.12888	0.174893	0.0150603	0.149276
ENSG00000099769	16	1840414	1844972	-	4559	2363	IGFALS	99.4244	99.4244	108.951	60.9351	0.556702	-0.845024	0.821876	-0.283007	0.0150838	0.149287
ENSG00000108433	17	45000483	45105003	+	104521	5438	GOSR2	2232.62	2232.62	2301.66	1953.7	0.830417	-0.268093	0.892903	-0.163424	0.0150886	0.149287
ENSG00000133460	22	24198890	24228496	+	29607	8864	SLC2A11	1407.51	1407.51	1490.91	1070.6	0.727916	-0.458156	0.869535	-0.201685	0.0150894	0.149287
ENSG00000164123	4	159814286	159959912	-	145627	1438	C4orf45	3.94395	3.94395	4.37997	2.18245	0.461948	-1.1142	0.803224	-0.316126	0.0150932	0.149287
ENSG00000147381	X	151080981	151093642	+	12662	3081	MAGEA4	1398.23	1398.23	1087.81	2652.35	4.06851	2.0245	1.23874	0.308878	0.0151063	0.149337
ENSG00000175183	12	77252495	77272840	-	20346	5873	CSRP2	1683.23	1683.23	1604.53	2001.17	1.48508	0.570537	1.16977	0.226226	0.0151332	0.149525
ENSG00000170153	4	141780961	142134031	-	353071	11007	RNF150	4823.1	4823.1	4450.68	6327.66	1.49806	0.583093	1.17203	0.229005	0.0151486	0.149571
ENSG00000109208	4	71226478	71232875	+	6398	665	SMR3A	1.34293	1.78229	2.19577	0.111851	0.172251	-2.53742	0.826358	-0.27516	0.0151537	0.149571
ENSG00000113249	5	156456424	156486130	-	29707	2151	HAVCR1	9.20185	9.20185	10.1217	5.4856	0.550572	-0.860996	0.820693	-0.285086	0.0151708	0.14966
ENSG00000188549	15	40623653	40633168	-	9516	7510	C15orf52	2344.09	2344.09	2498.44	1720.52	0.661811	-0.595509	0.851833	-0.231357	0.0152623	0.150448
ENSG00000103154	16	84002237	84036381	+	34145	2520	NECAB2	47.0646	58.6606	67.2648	23.8998	0.491499	-1.02474	0.808662	-0.306391	0.0152666	0.150448
ENSG00000103479	16	53467889	53525561	+	57673	7530	RBL2	6971.32	6971.32	7328.56	5528.06	0.756489	-0.402609	0.876709	-0.189831	0.0153747	0.151398
ENSG00000196758	2	240499995	240507788	+	7794	3700	AC079612.1	4.21169	4.21169	4.76878	1.96106	0.371496	-1.42858	0.797964	-0.325605	0.0153822	0.151398
ENSG00000118898	16	4932508	5010742	-	78235	7686	PPL	9226.98	9226.98	9861.87	6662.01	0.702822	-0.508769	0.863566	-0.211621	0.0153873	0.151398
ENSG00000161513	17	72858619	72869156	-	10538	3599	FDXR	1576.11	1576.11	1392.57	2317.63	1.41765	0.503506	1.15703	0.210423	0.015406	0.151467
ENSG00000133315	11	63766030	63933578	-	167549	2089	MACROD1	1968.75	1968.75	1671.91	3168.01	1.4936	0.578791	1.17043	0.227034	0.0154115	0.151467
ENSG00000110675	11	107461817	107537505	+	75689	5856	ELMOD1	15.2016	15.2016	17.0701	7.65277	0.514331	-0.959232	0.813609	-0.297593	0.0154185	0.151467
ENSG00000089682	X	106307650	106362057	-	54408	6105	RBM41	1196.85	1196.85	1125.76	1484.06	1.30023	0.378766	1.13695	0.185165	0.0154276	0.151478
ENSG00000132394	3	127872297	128127485	+	255189	2417	EEFSEC	2183.68	2183.68	2065.4	2661.54	1.24777	0.319349	1.12804	0.173822	0.0154625	0.151741
ENSG00000184743	11	63391559	63439393	-	47835	7600	ATL3	7766.21	7766.21	7439.85	9084.71	1.21777	0.284242	1.12233	0.166499	0.0155401	0.152401
ENSG00000218819	2	21346789	21366144	+	19356	6135	TDRD15	4.96788	21.1252	26.2139	0.566905	0.204156	-2.29225	0.819132	-0.287833	0.0155496	0.152401
ENSG00000204464	1	15490840	15497813	-	6974	559	C1orf195	2.49352	2.49352	2.70714	1.63051	0.316875	-1.65801	0.800647	-0.320762	0.0155544	0.152401
ENSG00000136868	9	115983808	116028674	+	44867	5320	SLC31A1	3844.09	3844.09	3572.1	4942.93	1.30301	0.381853	1.13719	0.185468	0.0155648	0.152401
ENSG00000185187	11	405716	417455	-	11740	3496	SIGIRR	3814.36	3814.36	3479.94	5165.44	1.34917	0.43207	1.14479	0.19508	0.015595	0.152401
ENSG00000165113	9	86354336	86444431	-	90096	3381	GKAP1	814.353	814.353	758.225	1041.11	1.33412	0.415885	1.14227	0.191903	0.0155956	0.152401
ENSG00000109674	4	178230990	178284097	+	53108	2959	NEIL3	391.708	391.708	365.123	499.109	1.36288	0.446657	1.1471	0.197996	0.0155957	0.152401
ENSG00000136518	3	179280668	179306196	+	25529	3675	ACTL6A	7572.95	7572.95	7281.68	8749.67	1.25263	0.324962	1.12872	0.174691	0.0155976	0.152401
ENSG00000271303	20	627259	634014	-	6756	2698	SRXN1	155.278	155.278	163.74	121.094	0.712577	-0.488882	0.866511	-0.20671	0.0156028	0.152401
ENSG00000143420	1	150573327	150602088	-	28762	5493	ENSA	17449.8	17449.8	16829.1	19957.3	1.1845	0.244276	1.11478	0.156758	0.0156352	0.152638
ENSG00000255737	12	58120054	58122139	+	2086	1500	AGAP2-AS1	544.714	544.714	483.847	790.618	1.55322	0.635261	1.17975	0.238486	0.0156687	0.152886
ENSG00000237763	1	104197912	104207173	+	9262	2502	AMY1A	31.2857	58.731	62.273	44.4212	2.33662	1.22443	1.24649	0.31787	0.0156847	0.152963
ENSG00000229859	11	60970779	60980570	+	9792	5039	PGA3	12.0876	12.0876	13.2747	7.29162	0.425513	-1.23272	0.802442	-0.317532	0.0157662	0.153677
ENSG00000145103	3	121706170	121741051	-	34882	2953	ILDR1	1304.01	1304.01	1215.01	1663.57	1.35739	0.44083	1.14573	0.196261	0.015823	0.154151
ENSG00000165487	13	22066836	22178353	-	111518	3639	MICU2	3411.52	3411.52	3532.59	2922.4	0.818418	-0.289091	0.890625	-0.167111	0.0158509	0.154272
ENSG00000196235	19	39926796	39967310	+	40515	8191	SUPT5H	18108.3	18108.3	19349.6	13093.5	0.755838	-0.403852	0.877205	-0.189013	0.0158545	0.154272
ENSG00000105327	19	47724081	47736023	-	11943	3178	BBC3	707.849	707.849	647.032	953.548	1.38172	0.466464	1.14976	0.201332	0.0158601	0.154272
ENSG00000136709	2	128458596	128568761	-	110166	14580	WDR33	6694.58	6694.58	6889.03	5908.99	0.879706	-0.184907	0.909459	-0.13692	0.0158843	0.154428
ENSG00000116141	1	220701568	220837803	+	136236	5371	MARK1	442.652	442.652	387.588	665.109	1.62996	0.704837	1.19078	0.251902	0.0159419	0.154822
ENSG00000205403	4	110661852	110723335	-	61484	3873	CFI	12001.7	12001.7	12627.7	9472.8	0.682741	-0.550589	0.859211	-0.218915	0.0159436	0.154822
ENSG00000141030	17	17150141	17184607	-	34467	2781	COPS3	3842.85	3842.85	3700.07	4419.69	1.18955	0.250414	1.11576	0.158022	0.0159495	0.154822
ENSG00000143140	1	147228332	147245484	-	17153	3256	GJA5	1654.41	1654.41	1794.41	1088.8	0.601273	-0.733908	0.836506	-0.257552	0.0159684	0.154925
ENSG00000213551	10	74943120	75008620	-	65501	3955	DNAJC9	3386.41	3386.41	3265.84	3873.47	1.2847	0.361437	1.13355	0.18085	0.0159831	0.154987
ENSG00000159784	7	143050493	143059863	-	9371	6430	FAM131B	136.332	136.332	145.158	100.678	0.666482	-0.585362	0.854854	-0.226251	0.0160098	0.155013
ENSG00000115657	2	220074490	220083712	-	9223	5205	ABCB6	633.39	633.39	655.068	545.808	0.743757	-0.427097	0.87472	-0.193107	0.0160154	0.155013
ENSG00000205502	15	62455734	62457482	-	1749	1579	C2CD4B	472.071	472.071	391.721	796.688	2.00817	1.00588	1.23	0.298653	0.0160194	0.155013
ENSG00000181045	17	78193498	78227299	+	33802	4903	SLC26A11	1855.54	1855.54	1935.03	1534.4	0.757978	-0.399772	0.877895	-0.18788	0.0160229	0.155013
ENSG00000154269	6	131949582	132068553	+	118972	4166	ENPP3	390.119	390.119	458.437	114.113	0.416994	-1.2619	0.803059	-0.316422	0.016027	0.155013
ENSG00000162654	1	89646831	89664615	-	17785	6127	GBP4	5959.47	5959.47	5203.09	9015.24	1.62807	0.703167	1.19004	0.251013	0.016056	0.155214
ENSG00000135452	12	58131796	58143994	+	12199	5385	TSPAN31	3308.84	3308.84	3445.29	2757.57	0.799035	-0.32367	0.886582	-0.173673	0.0160714	0.155257
ENSG00000137834	15	66994566	67074338	+	79773	3663	SMAD6	2486.85	2486.85	2626.84	1921.29	0.689797	-0.535756	0.861385	-0.21527	0.016077	0.155257
ENSG00000133124	X	107975712	107979651	-	3940	3940	IRS4	10.7285	10.7285	8.02665	21.6439	2.52875	1.33842	1.24639	0.317759	0.0161128	0.155522
ENSG00000185352	13	96743093	97485671	+	742579	1659	HS6ST3	16.3733	16.3733	14.539	23.7838	2.35184	1.23379	1.24354	0.314458	0.0161278	0.155587
ENSG00000164794	8	110975874	110988076	-	12203	6979	KCNV1	24.6285	24.6285	28.2594	9.95975	0.38434	-1.37955	0.802158	-0.318041	0.01615	0.155722
ENSG00000164430	6	74123238	74161999	-	38762	4155	MB21D1	926.607	926.607	845.302	1255.08	1.42616	0.51214	1.1566	0.209895	0.0161893	0.15602
ENSG00000137547	8	55047770	55060461	+	12692	1191	MRPL15	7844.1	7844.1	7288.06	10090.5	1.34329	0.425771	1.14268	0.192422	0.0162007	0.15605
ENSG00000183036	21	41239243	41301322	+	62080	1106	PCP4	1101.45	1101.45	1281.91	372.362	0.436088	-1.19731	0.805532	-0.311986	0.0162205	0.156125
ENSG00000087470	12	32832134	32898486	+	66353	7184	DNM1L	8284.36	8284.36	8667.87	6734.98	0.828949	-0.270644	0.893427	-0.162578	0.0162251	0.156125
ENSG00000267114	19	45453301	45457264	-	3964	361	CTB-129P6.11	51.5291	51.5291	55.8578	34.0411	0.645203	-0.632176	0.849456	-0.23539	0.0162527	0.156311
ENSG00000181991	15	89010684	89022222	+	11539	3843	MRPS11	2655.68	2655.68	2451.26	3481.53	1.25216	0.324424	1.1278	0.173505	0.0162657	0.156355
ENSG00000123977	2	228735770	228789060	+	53291	2933	DAW1	147.632	147.632	149.071	141.817	2.28287	1.19085	1.24043	0.31084	0.0163193	0.15679
ENSG00000169469	1	153003678	153005376	+	1699	620	SPRR1B	11.7355	11.7355	13.7122	3.74964	0.178015	-2.48993	0.830757	-0.267501	0.0163486	0.156991
ENSG00000173698	X	19007427	19140755	-	133329	10174	GPR64	4956.24	4956.24	5530.31	2636.99	0.502477	-0.99287	0.815244	-0.294696	0.0163741	0.15708
ENSG00000122971	12	121163538	121177811	+	14274	2648	ACADS	1426.39	1426.39	1316.51	1870.32	1.36238	0.446131	1.14548	0.195951	0.0163768	0.15708
ENSG00000171928	17	18684308	18710027	+	25720	5862	TVP23B	1869.86	1869.86	1950.1	1545.72	0.792734	-0.335092	0.885582	-0.175303	0.0163829	0.15708
ENSG00000076382	17	26904588	26926297	-	21710	5467	SPAG5	3255.94	3255.94	3141.88	3716.71	1.33475	0.416574	1.14093	0.190213	0.0164049	0.157211
ENSG00000214248	19	7963689	7968427	-	4739	4739	AC010336.1	55.0702	55.0702	60.9599	31.2762	0.633107	-0.659478	0.846519	-0.240386	0.0164274	0.157346
ENSG00000196622	22	20456003	20461786	-	5784	5784	RIMBP3	14.7067	14.7067	13.4272	19.8756	1.56352	0.644802	1.17861	0.23708	0.0164883	0.157849
ENSG00000224982	12	120031264	120079363	+	48100	1638	TMEM233	47.0327	47.0327	51.8316	27.6451	0.570431	-0.809876	0.830235	-0.268409	0.0165189	0.158025
ENSG00000102038	X	128580480	128657477	-	76998	4101	SMARCA1	5176	5176	5429.18	4153.14	0.734621	-0.444929	0.873366	-0.195342	0.0165319	0.158025
ENSG00000164418	6	101846664	102517958	+	671295	7492	GRIK2	211.573	211.573	235.99	112.925	0.590996	-0.75878	0.835477	-0.259328	0.0165385	0.158025
ENSG00000122863	10	73724123	73773322	+	49200	6970	CHST3	2035.57	2035.57	1858.38	2751.44	1.43625	0.522306	1.15747	0.21097	0.0165412	0.158025
ENSG00000135776	1	229652329	229694442	-	42114	4256	ABCB10	1947.12	1947.12	1864.8	2279.67	1.28654	0.363499	1.13303	0.180182	0.0165487	0.158025
ENSG00000155368	2	120124497	120130126	+	5630	2499	DBI	6773.29	6773.29	6357.77	8452.01	1.2583	0.331477	1.12846	0.174349	0.0165582	0.158035
ENSG00000156269	4	80146848	80247204	-	100357	2701	NAA11	32.0185	40.7607	50.5877	1.05969	0.142419	-2.81178	0.844084	-0.244542	0.0165735	0.1581
ENSG00000008118	1	209757062	209787283	+	30222	2676	CAMK1G	167.686	167.686	185.464	95.8638	0.556169	-0.846405	0.827104	-0.273859	0.0165993	0.158147
ENSG00000005108	7	11409984	11871824	-	461841	10923	THSD7A	531.11	531.11	588.126	300.762	0.589872	-0.761527	0.835371	-0.259511	0.0166002	0.158147
ENSG00000204930	9	35816388	35828744	-	12357	3941	FAM221B	18.0924	18.0924	13.6823	35.9093	1.97254	0.980058	1.22406	0.291676	0.0166053	0.158147
ENSG00000166349	11	36532259	36614706	+	82448	7815	RAG1	288.257	288.257	319.968	160.145	0.593626	-0.752374	0.836411	-0.257716	0.0166237	0.158147
ENSG00000234068	X	55115441	55119275	+	3835	661	PAGE2	436.647	436.647	528.602	65.1457	0.261338	-1.93601	0.812897	-0.298856	0.0166258	0.158147
ENSG00000196787	6	27100832	27103070	+	2239	2239	HIST1H2AG	356.64	356.64	297.707	594.727	1.70308	0.768143	1.19794	0.260558	0.0166289	0.158147
ENSG00000047249	8	54628117	54756118	-	128002	5090	ATP6V1H	4211.24	4211.24	4007.49	5034.39	1.26923	0.343953	1.13012	0.176473	0.0166513	0.158223
ENSG00000166793	11	57412560	57417417	-	4858	4460	YPEL4	199.397	199.397	213.666	141.749	0.660196	-0.599034	0.854555	-0.226755	0.0166686	0.158223
ENSG00000198805	14	20937113	20945253	+	8141	4139	PNP	4258.73	4258.73	3936.58	5560.23	1.37386	0.45823	1.14679	0.197601	0.0166693	0.158223
ENSG00000138802	4	110354928	110462052	+	107125	5219	SEC24B	3214.09	3214.09	3339.25	2708.46	0.822032	-0.282733	0.892139	-0.164659	0.0166742	0.158223
ENSG00000137770	15	44719432	44821236	+	101805	9665	CTDSPL2	3790.76	3790.76	3608.76	4526.03	1.25235	0.324637	1.12731	0.172879	0.0166869	0.158223
ENSG00000151353	2	667335	677439	-	10105	5044	TMEM18	2939.59	2939.59	2766.85	3637.46	1.27282	0.348033	1.13065	0.177148	0.0166874	0.158223
ENSG00000184886	17	34890847	34895159	+	4313	2820	PIGW	852.654	852.654	817.104	996.274	1.23902	0.309203	1.12496	0.169869	0.0167536	0.15877
ENSG00000173389	3	51928892	51937351	-	8460	745	IQCF1	2.87389	2.87389	3.18165	1.63055	0.377051	-1.40717	0.805169	-0.312636	0.0167865	0.159002
ENSG00000143158	1	167885967	167906278	-	20312	2552	MPC2	3501.36	3501.36	3319.88	4234.56	1.25492	0.327596	1.12758	0.173231	0.0168106	0.15915
ENSG00000205457	16	33204156	33264727	+	60572	4769	TP53TG3C	5.12785	5.12785	5.93198	1.87915	0.310867	-1.68563	0.807836	-0.307866	0.0168219	0.159177
ENSG00000144320	2	176788620	176867567	-	78948	9122	KIAA1715	2447.94	2447.94	2365.66	2780.35	1.24464	0.315733	1.12581	0.170964	0.0168514	0.159306
ENSG00000131771	17	37782993	37792879	+	9887	4554	PPP1R1B	6569.76	6569.76	5481.17	10967.7	2.10146	1.07139	1.23004	0.2987	0.0168594	0.159306
ENSG00000147573	8	67039131	67087720	+	48590	3079	TRIM55	100.789	100.789	93.9021	128.614	2.21972	1.15038	1.23477	0.30424	0.016866	0.159306
ENSG00000167754	19	51446559	51456349	-	9791	1653	KLK5	10526.3	10526.3	8007.19	20703.7	2.14321	1.09977	1.23186	0.300835	0.0168695	0.159306
ENSG00000144476	2	237476430	237491001	+	14572	2258	ACKR3	2918.88	2918.88	3245.26	1600.33	0.634987	-0.655201	0.848351	-0.237266	0.0169625	0.160016
ENSG00000104327	8	91070836	91107703	-	36868	7138	CALB1	1014.06	1014.06	1236.7	114.6	0.330105	-1.599	0.807212	-0.30898	0.0169722	0.160016
ENSG00000107201	9	32455300	32526322	-	71023	5225	DDX58	7114.54	7114.54	6603.62	9178.69	1.41553	0.501341	1.15299	0.205378	0.0169817	0.160016
ENSG00000138395	2	202655184	202760273	+	105090	6141	CDK15	117.712	117.712	128.915	72.4505	0.566038	-0.82103	0.830679	-0.267637	0.0169877	0.160016
ENSG00000148204	9	126118449	126142603	+	24155	6349	CRB2	2456.03	2456.03	2663.39	1618.28	0.571233	-0.807849	0.831915	-0.265492	0.016988	0.160016
ENSG00000129933	19	19431490	19469563	+	38074	11162	MAU2	6174.65	6174.65	6426.52	5157.11	0.812864	-0.298915	0.890368	-0.167526	0.0169958	0.160016
ENSG00000159387	16	55357672	55364672	+	7001	3399	IRX6	143.547	143.547	107.417	289.512	2.32955	1.22005	1.23668	0.306473	0.0170324	0.160191
ENSG00000197870	12	11418857	11422739	-	3883	1387	PRB3	17.3077	17.3077	18.6572	11.8558	0.469157	-1.09186	0.812799	-0.299029	0.0170348	0.160191
ENSG00000186197	1	236511562	236648214	+	136653	3726	EDARADD	295.475	295.475	267.748	407.491	1.64102	0.714597	1.18808	0.248627	0.01704	0.160191
ENSG00000185863	9	140065310	140066861	-	1552	1139	TMEM210	4.5668	4.5668	4.21942	5.9702	2.85503	1.51351	1.23947	0.309721	0.017067	0.160365
ENSG00000135144	12	113494514	113535833	+	41320	4387	DTX1	540.933	540.933	568.167	430.909	0.674118	-0.568928	0.859168	-0.218988	0.0170844	0.160448
ENSG00000126790	14	59927081	59951148	-	24068	3504	L3HYPDH	1241.26	1241.26	1305.95	979.915	0.750048	-0.414946	0.877589	-0.188382	0.0171112	0.160607
ENSG00000188280	22	20692438	20716938	+	24501	9234	FAM230A	3.87718	3.87718	4.27128	2.28501	0.355842	-1.49069	0.806905	-0.309529	0.0171189	0.160607
ENSG00000088926	4	187187099	187210835	+	23737	4243	F11	4.67369	4.67369	5.31021	2.10217	0.311228	-1.68395	0.809328	-0.305203	0.0171269	0.160607
ENSG00000196381	19	38158652	38183223	-	24572	3617	ZNF781	132.347	132.347	143.969	85.3981	0.643868	-0.635163	0.851303	-0.232256	0.017198	0.161181
ENSG00000143368	1	149895209	149900236	-	5028	2245	SF3B4	7209.64	7209.64	7047.91	7863.03	1.19228	0.253729	1.11532	0.157463	0.0172053	0.161181
ENSG00000067066	2	231280657	231408805	+	128149	12691	SP100	7722.76	7722.76	7349.59	9230.38	1.25794	0.331064	1.12755	0.173194	0.0172358	0.161335
ENSG00000162607	1	62901968	62917475	+	15508	4263	USP1	8379.85	8379.85	7867.76	10448.7	1.31885	0.399277	1.13703	0.185267	0.0172452	0.161335
ENSG00000162551	1	21835858	21904905	+	69048	3014	ALPL	7751.43	7751.43	8517.29	4657.32	0.565286	-0.822948	0.831322	-0.26652	0.0172476	0.161335
ENSG00000140015	14	63173287	63568755	-	395469	5205	KCNH5	7.27508	7.27508	8.4061	2.70573	0.313385	-1.67399	0.81015	-0.30374	0.0173317	0.162041
ENSG00000078124	11	76571911	76737841	+	165931	8442	ACER3	2180.94	2180.94	2064.61	2650.91	1.22047	0.287432	1.12096	0.164737	0.0173661	0.162174
ENSG00000228208	1	218683438	218699320	+	15883	1003	C1orf143	5.96715	8.20887	9.5475	2.80078	0.421382	-1.2468	0.809539	-0.304828	0.0173716	0.162174
ENSG00000185745	10	91152303	91163745	+	11443	3079	IFIT1	11798.2	11798.2	10827.9	15718.3	1.56139	0.64283	1.17538	0.23313	0.0173718	0.162174
ENSG00000163823	3	46243200	46249887	-	6688	2731	CCR1	1432.87	1432.87	1277.83	2059.2	1.54288	0.625623	1.17246	0.229543	0.0174013	0.162369
ENSG00000119685	14	76099968	76421421	+	321454	12255	TTLL5	3165.12	3165.12	3047.06	3642.07	1.19574	0.257907	1.1159	0.158207	0.0174397	0.162647
ENSG00000119729	2	46768945	46810260	+	41316	4619	RHOQ	5660.41	5660.41	5926.04	4587.27	0.80672	-0.30986	0.889481	-0.168964	0.0174667	0.162753
ENSG00000001167	6	41040684	41067715	+	27032	3811	NFYA	3999.91	3999.91	4181.88	3264.72	0.809563	-0.304786	0.890073	-0.168004	0.0174685	0.162753
ENSG00000117523	1	171454651	171562650	+	108000	14192	PRRC2C	20506.2	20506.2	21497.3	16502	0.753419	-0.408477	0.878774	-0.186436	0.0174834	0.162812
ENSG00000213654	6	32158543	32163300	-	4758	1854	GPSM3	1695.64	1695.64	1540.36	2322.98	1.39172	0.476874	1.14799	0.199104	0.0175213	0.163001
ENSG00000175097	11	36597124	36619829	-	22706	3502	RAG2	11.667	11.667	13.3158	5.00625	0.488391	-1.03389	0.817425	-0.290842	0.0175226	0.163001
ENSG00000164007	1	43198764	43205925	-	7162	3602	CLDN19	188.637	188.637	232.506	11.4059	0.329896	-1.59992	0.809961	-0.304076	0.0175368	0.163001
ENSG00000021461	7	99425636	99463718	+	38083	2630	CYP3A43	13.0668	13.0668	13.8911	9.73652	0.532997	-0.9078	0.825291	-0.277026	0.0175385	0.163001
ENSG00000144426	2	203879602	204091101	+	211500	16376	NBEAL1	1702.54	1702.54	1781.45	1383.73	0.764443	-0.38752	0.881153	-0.182535	0.0175775	0.163206
ENSG00000204978	19	41949063	41950670	+	1608	946	C19orf69	3.26987	3.26987	2.74102	5.4064	1.82495	0.867859	1.20698	0.271407	0.0175779	0.163206
ENSG00000204991	16	89884587	89937727	+	53141	7975	SPIRE2	1382.26	1382.26	1232.15	1988.7	1.53199	0.61541	1.17021	0.226765	0.0175945	0.163279
ENSG00000183513	2	99215773	99224978	-	9206	2760	COA5	4011.98	4011.98	4125.81	3552.1	0.837359	-0.256081	0.896519	-0.157595	0.0176039	0.163286
ENSG00000184224	11	67370351	67374177	-	3827	2434	C11orf72	26.2844	26.2844	27.7303	20.4431	0.682988	-0.550069	0.862506	-0.213394	0.017623	0.163382
ENSG00000131400	19	50861734	50869087	-	7354	3581	NAPSA	164.675	164.675	172.355	133.648	0.670839	-0.575963	0.859434	-0.21854	0.0176583	0.163629
ENSG00000172123	17	33738079	33760302	-	22224	3560	SLFN12	893.523	893.523	942.03	697.556	0.774648	-0.368387	0.883301	-0.179022	0.0176754	0.163707
ENSG00000130347	6	107018903	107077373	-	58471	2928	RTN4IP1	622.587	622.587	583.772	779.4	1.28552	0.362355	1.13126	0.17793	0.0177024	0.163854
ENSG00000106086	7	30067020	30170096	+	103077	10192	PLEKHA8	1476.38	1476.38	1570.63	1095.61	0.784902	-0.349416	0.885353	-0.175676	0.0177088	0.163854
ENSG00000130988	X	46937775	46952712	+	14938	2789	RGN	503.5	503.5	544.92	336.162	0.604418	-0.72638	0.842235	-0.247706	0.0177227	0.163902
ENSG00000142937	1	45240923	45244451	+	3529	2847	RPS8	165731	165731	173821	133051	0.722832	-0.468268	0.87241	-0.196922	0.0177356	0.163924
ENSG00000047457	3	148880197	148939842	-	59646	7296	CP	47549.3	47549.3	51832.7	30244.5	0.620896	-0.687577	0.846517	-0.24039	0.0177442	0.163924
ENSG00000132436	7	50511831	50518088	-	6258	4951	FIGNL1	1901.77	1901.77	1847.66	2120.4	1.24616	0.317484	1.12503	0.169959	0.0177516	0.163924
ENSG00000198707	12	88442793	88535993	-	93201	10386	CEP290	2624.59	2624.59	2787.77	1965.36	0.758326	-0.399109	0.880125	-0.18422	0.0177599	0.163924
ENSG00000156508	6	74225473	74233520	-	8048	5944	EEF1A1	715365	715365	750209	574596	0.764199	-0.387979	0.881361	-0.182195	0.0178005	0.164185
ENSG00000154102	16	85723690	85784735	-	61046	2181	C16orf74	173.942	173.942	145.812	287.587	1.716	0.779046	1.19458	0.256502	0.0178057	0.164185
ENSG00000221866	7	131808091	132333447	-	525357	16372	PLXNA4	1933.04	1933.04	2172.41	966.022	0.488227	-1.03438	0.818599	-0.288772	0.0178395	0.164416
ENSG00000176204	2	76974845	77820445	-	845601	5410	LRRTM4	88.0691	88.0691	102.374	30.2783	0.438524	-1.18927	0.812974	-0.298718	0.0178769	0.164679
ENSG00000144285	2	166845670	166984523	-	138854	8999	SCN1A	28.558	28.558	32.1159	14.1842	0.405153	-1.30346	0.810975	-0.30227	0.017902	0.164811
ENSG00000115446	2	99225042	99234978	+	9937	2230	UNC50	3316.6	3316.6	3419.16	2902.26	0.86061	-0.216568	0.903358	-0.14663	0.0179137	0.164811
ENSG00000182742	17	46652875	46657473	-	4599	3757	HOXB4	2530.53	2530.53	2342.57	3289.92	1.61871	0.694844	1.18184	0.241035	0.0179175	0.164811
ENSG00000166961	11	60524426	60544205	+	19780	2195	MS4A15	72.2719	72.2719	80.2755	39.937	0.480976	-1.05596	0.817972	-0.289876	0.0179465	0.1649
ENSG00000036549	1	78028101	78149104	-	121004	9008	ZZZ3	5048.07	5048.07	5261.55	4185.6	0.814899	-0.295308	0.891597	-0.165536	0.0179517	0.1649
ENSG00000072163	2	128395956	128439360	-	43405	8487	LIMS2	1942.53	1942.53	2094.95	1326.75	0.680047	-0.556294	0.862362	-0.213634	0.0179535	0.1649
ENSG00000256771	19	19976695	20005483	+	28789	3626	ZNF253	1441.5	1441.5	1509.75	1165.79	0.785898	-0.347586	0.885802	-0.174944	0.0179629	0.164906
ENSG00000145362	4	113739265	114304896	+	565632	18212	ANK2	1617.97	1617.97	1764.34	1026.64	0.600494	-0.735778	0.841934	-0.248221	0.0179822	0.164955
ENSG00000197046	18	43405477	43424045	+	18569	3598	SIGLEC15	125.764	125.764	137.481	78.4261	0.56162	-0.832335	0.832765	-0.264019	0.0179858	0.164955
ENSG00000159884	9	35658301	35661508	+	3208	1445	CCDC107	872.744	872.744	867.55	893.725	1.31796	0.398311	1.13572	0.183601	0.0180067	0.164977
ENSG00000101349	20	9518036	9819689	-	301654	4929	PAK7	51.4514	51.4514	58.7861	21.8191	0.436248	-1.19678	0.813335	-0.298078	0.0180107	0.164977
ENSG00000111913	6	24797601	25042238	-	244638	7697	FAM65B	888.116	888.116	788.209	1291.74	1.50181	0.586703	1.16436	0.219535	0.0180146	0.164977
ENSG00000255223	11	56309746	56310757	-	1012	1012	OR5M11	2.56451	2.56451	3.00675	0.777834	0.210139	-2.25058	0.83019	-0.268486	0.0180792	0.165476
ENSG00000124818	6	47749718	47800516	+	50799	5078	OPN5	3.08439	3.08439	3.43715	1.65927	0.380557	-1.39382	0.811199	-0.301872	0.0180914	0.165476
ENSG00000171877	15	44162962	44487450	-	324489	6317	FRMD5	805.192	805.192	866.419	557.832	0.613717	-0.704355	0.845562	-0.242017	0.0181031	0.165476
ENSG00000167554	19	52839498	52871031	+	31534	3537	ZNF610	804.575	804.575	843.494	647.341	0.758953	-0.397918	0.880663	-0.183338	0.0181081	0.165476
ENSG00000092148	14	31569318	31677010	-	107693	12417	HECTD1	12866.5	12866.5	13388	10759.6	0.805272	-0.312452	0.88975	-0.168528	0.0181131	0.165476
ENSG00000164002	1	40974413	40982228	+	7816	3092	EXO5	891.607	891.607	866.407	993.414	1.26946	0.344211	1.12826	0.174098	0.018128	0.165532
ENSG00000152661	6	121756838	121770873	+	14036	3037	GJA1	10450.3	10450.3	9116.03	15840.7	1.63456	0.708902	1.18287	0.242286	0.0182356	0.166242
ENSG00000213694	9	91606362	91619925	+	13564	8754	S1PR3	1732.06	1732.06	1871.48	1168.82	0.666543	-0.585229	0.859459	-0.2185	0.0182413	0.166242
ENSG00000100167	22	42372276	42394225	+	21950	5427	SEPT3	595.448	595.448	580.628	655.322	1.53256	0.61594	1.1684	0.224534	0.0182521	0.166242
ENSG00000188316	10	118609023	118671299	+	62277	3090	ENO4	121.103	121.103	110.949	162.126	1.50021	0.585163	1.16348	0.218446	0.0182537	0.166242
ENSG00000184117	22	29950797	29977326	-	26530	3067	NIPSNAP1	8791.29	8791.29	9218.32	7066.08	0.782203	-0.354386	0.885388	-0.175619	0.0182634	0.166242
ENSG00000005059	4	110481361	110609874	+	128514	3558	CCDC109B	2058.57	2058.57	1876.38	2794.58	1.39183	0.476978	1.14652	0.197266	0.0182739	0.166242
ENSG00000010282	3	42734155	42744319	-	10165	2891	HHATL	21.1286	21.1286	23.5432	11.3734	0.427304	-1.22667	0.813788	-0.297275	0.0182842	0.166242
ENSG00000170122	9	116237	118417	-	2181	2181	FOXD4	40.5248	40.5248	36.2956	57.6107	1.6096	0.6867	1.17936	0.238	0.0182845	0.166242
ENSG00000149256	11	78363876	79151992	-	788117	16330	TENM4	4223.79	4223.79	4514.1	3050.94	0.65898	-0.601694	0.857606	-0.221612	0.0182855	0.166242
ENSG00000128886	15	44064798	44069741	-	4944	2880	ELL3	129.465	129.465	114.889	188.352	1.53162	0.615055	1.16812	0.224187	0.0183018	0.166275
ENSG00000183941	1	149804221	149811339	+	7119	1880	HIST2H4A	22.8182	22.8182	19.7967	35.025	1.61791	0.69413	1.18041	0.239285	0.0183068	0.166275
ENSG00000168754	2	97541620	97684175	-	142556	3969	FAM178B	200.463	200.463	214.249	144.765	0.589345	-0.762817	0.840133	-0.25131	0.0183257	0.166341
ENSG00000167981	16	3486104	3493542	-	7439	1831	ZNF597	233.652	233.652	251.34	162.19	0.645452	-0.631619	0.854222	-0.227318	0.0183318	0.166341
ENSG00000184709	9	140063210	140064503	-	1294	1209	LRRC26	49.4692	130.542	75.5761	352.604	2.23247	1.15864	1.22593	0.293881	0.0183473	0.166401
ENSG00000010256	3	48636435	48648409	-	11975	3236	UQCRC1	14917.1	14917.1	14061	18375.8	1.26171	0.335385	1.12671	0.172115	0.0184277	0.16705
ENSG00000140280	15	52015208	52043782	-	28575	2074	LYSMD2	780.566	780.566	712.388	1056.01	1.39891	0.484301	1.14724	0.198162	0.0184717	0.167368
ENSG00000133597	7	140372953	140396061	+	23109	2913	ADCK2	3770.72	3770.72	3482.5	4935.14	1.27214	0.347257	1.12819	0.174016	0.0185074	0.167611
ENSG00000137414	6	17600586	17611950	+	11365	4677	FAM8A1	4154.06	4154.06	4315.93	3500.14	0.812325	-0.29987	0.891519	-0.165663	0.0185172	0.167619
ENSG00000054356	2	220154345	220174370	-	20026	8261	PTPRN	120.041	232.709	268.74	87.1454	0.559439	-0.837948	0.834164	-0.261598	0.0186131	0.16835
ENSG00000204007	9	138515502	138531386	-	15885	1526	GLT6D1	1.56381	1.56381	1.77736	0.70106	0.250845	-1.99513	0.82421	-0.278916	0.0186217	0.16835
ENSG00000151552	4	17461884	17513857	-	51974	3059	QDPR	2675.66	2675.66	2741.07	2411.41	0.769914	-0.377232	0.883399	-0.178863	0.0186249	0.16835
ENSG00000126216	13	113139325	113242481	-	103157	5863	TUBGCP3	2295.25	2295.25	2169.52	2803.18	1.25894	0.332215	1.12602	0.171232	0.0186537	0.168529
ENSG00000255552	6	31679548	31681842	-	2295	1104	LY6G6E	4.94196	4.94196	5.43387	2.95465	0.497309	-1.00779	0.822961	-0.281103	0.0186744	0.168593
ENSG00000226887	4	53588785	53617807	-	29023	4077	ERVMER34-1	350.42	350.42	372.356	261.796	0.612897	-0.706283	0.846766	-0.239965	0.0186787	0.168593
ENSG00000196109	19	22361893	22379753	-	17861	2944	ZNF676	528.807	528.807	604.541	222.841	0.437954	-1.19115	0.816296	-0.292836	0.0187174	0.168798
ENSG00000110042	11	58938903	58976060	+	37158	6072	DTX4	5792.24	5792.24	6063.24	4697.42	0.723405	-0.467125	0.873947	-0.194382	0.0187194	0.168798
ENSG00000253459	14	50064193	50065882	-	1690	1690	AL139099.1	23.9006	23.9006	21.939	31.8255	1.35506	0.438361	1.14011	0.189167	0.0187326	0.168811
ENSG00000136522	3	179306073	179322442	-	16370	1370	MRPL47	5270.06	5270.06	4971.73	6475.28	1.2814	0.357716	1.12928	0.175402	0.0187401	0.168811
ENSG00000173273	8	9413424	9639856	+	226433	14186	TNKS	4661.32	4661.32	4908.85	3661.31	0.775574	-0.366664	0.884616	-0.176877	0.0187514	0.168811
ENSG00000145715	5	86563705	86687748	+	124044	5232	RASA1	3069.56	3069.56	3244.18	2364.11	0.783839	-0.351371	0.886189	-0.174314	0.0187568	0.168811
ENSG00000230062	6	46714654	46727243	+	12590	3692	ANKRD66	22.5265	22.5265	25.5609	10.2678	0.345188	-1.53455	0.814772	-0.295532	0.0187704	0.168853
ENSG00000183077	17	76183398	76203782	+	20385	4048	AFMID	2047.24	2047.24	2105.39	1812.32	0.793229	-0.33419	0.888083	-0.171234	0.0188791	0.169749
ENSG00000163040	2	132285248	132291239	+	5992	4261	CCDC74A	1429.91	1429.91	1298.4	1961.22	1.55028	0.632531	1.16919	0.225514	0.0188896	0.169762
ENSG00000068878	2	54091204	54197977	-	106774	10259	PSME4	9145.22	9145.22	9486.16	7767.83	0.845332	-0.24241	0.899425	-0.152925	0.0189169	0.169926
ENSG00000171320	8	27629466	27670157	+	40692	7973	ESCO2	757.343	757.343	711.192	943.794	1.47173	0.557516	1.15745	0.210945	0.0189323	0.169984
ENSG00000125823	20	23420322	23425567	+	5246	1061	CSTL1	17.9739	17.9739	20.046	9.60246	0.473776	-1.07772	0.82073	-0.285021	0.0189453	0.170019
ENSG00000163263	1	154171848	154178809	-	6962	387	C1orf189	35.2464	35.2464	40.5249	13.9212	0.473269	-1.07927	0.820791	-0.284913	0.0189793	0.170166
ENSG00000166592	16	66955582	66959547	-	3966	1709	RRAD	740.233	740.233	653.435	1090.89	1.75624	0.812491	1.19422	0.25607	0.0189798	0.170166
ENSG00000120907	8	26605667	26724790	-	119124	5848	ADRA1A	10.2593	10.2593	8.00526	19.3657	2.22216	1.15196	1.22192	0.289149	0.0189947	0.170184
ENSG00000136875	9	116037623	116055185	+	17563	3613	PRPF4	4073.4	4073.4	3835.24	5035.56	1.19651	0.258829	1.11477	0.15674	0.0189999	0.170184
ENSG00000111186	12	1639057	1756409	+	117353	4305	WNT5B	542.378	542.378	491.949	746.112	1.7262	0.787602	1.19095	0.252114	0.0190165	0.170251
ENSG00000166140	15	41099284	41106767	+	7484	4264	ZFYVE19	3385.99	3385.99	3104.74	4522.27	1.30211	0.380847	1.1319	0.178744	0.0190393	0.170374
ENSG00000070182	14	65213002	65346601	-	133600	14771	SPTB	636.647	636.647	563.698	931.361	1.65443	0.726331	1.18258	0.24194	0.0190499	0.170388
ENSG00000120509	X	69506445	69510364	-	3920	1393	PDZD11	3489.33	3489.33	3307.84	4222.56	1.21676	0.28305	1.11862	0.161725	0.0190921	0.170617
ENSG00000141664	18	60190240	60254942	+	64703	10142	ZCCHC2	2008.95	2008.95	1942.22	2278.55	1.22168	0.288872	1.1195	0.162854	0.0190937	0.170617
ENSG00000130595	11	1940792	1959936	+	19145	2596	TNNT3	258.792	258.792	299.213	95.4934	0.446688	-1.16266	0.818536	-0.288883	0.0191141	0.170718
ENSG00000170004	17	7788124	7816078	+	27955	9758	CHD3	23515.2	23515.2	22492.6	27646.4	1.23746	0.30738	1.12212	0.166221	0.0191371	0.170842
ENSG00000214050	8	28205804	28347835	-	142032	3972	FBXO16	483.364	483.364	508.599	381.413	0.737253	-0.439769	0.877512	-0.188509	0.0191643	0.171004
ENSG00000125650	19	6375159	6379069	-	3911	3911	PSPN	286.345	286.345	268.175	359.754	1.31083	0.390477	1.13292	0.180048	0.0192057	0.171292
ENSG00000177302	17	18174742	18218321	-	43580	6430	TOP3A	1808.8	1808.8	1754.25	2029.18	1.17476	0.232367	1.10959	0.150032	0.0192384	0.171502
ENSG00000184647	8	10383056	10411676	+	28621	3135	PRSS55	5.53075	5.53075	6.40515	1.99818	0.335228	-1.57679	0.817396	-0.290893	0.0192703	0.171705
ENSG00000253797	13	52598827	52607736	+	8910	5529	UTP14C	2509.71	2509.71	2643	1971.24	0.783951	-0.351164	0.886725	-0.173442	0.0192899	0.171798
ENSG00000188266	15	78799906	78829714	+	29809	2732	HYKK	202.049	202.049	188.845	255.394	1.32833	0.409611	1.13529	0.183061	0.0193048	0.171849
ENSG00000183250	21	46352729	46359828	-	7100	2656	C21orf67	266.174	266.174	244.795	352.543	1.35135	0.434404	1.13861	0.187268	0.0193142	0.171851
ENSG00000213231	14	96152754	96158980	+	6227	1882	TCL1B	3.87404	3.87404	2.73478	8.47666	2.99042	1.58035	1.22293	0.290345	0.019333	0.171937
ENSG00000169689	17	79976578	79981983	-	5406	1531	STRA13	3309.18	3309.18	2841.08	5200.29	1.37224	0.456533	1.14159	0.191046	0.0193579	0.172024
ENSG00000136052	12	105196331	105352522	-	156192	5151	SLC41A2	1295.94	1295.94	1210.23	1642.19	1.37951	0.464159	1.14264	0.192374	0.0193703	0.172024
ENSG00000046653	X	13789150	13956757	-	167608	5675	GPM6B	2152.22	2152.22	1986.5	2821.74	1.50506	0.589818	1.16134	0.215796	0.0193758	0.172024
ENSG00000171234	4	69917081	69978705	+	61625	2259	UGT2B7	3330.19	3330.19	3611.06	2195.47	0.54219	-0.88313	0.832935	-0.263724	0.0193793	0.172024
ENSG00000124157	20	43849941	43853099	+	3159	2051	SEMG2	2.02778	2.02778	2.36347	0.671585	0.263051	-1.92659	0.825715	-0.276285	0.0194353	0.172439
ENSG00000125266	13	107142079	107187462	-	45384	4461	EFNB2	6323.54	6323.54	6936.39	3847.64	0.644921	-0.632805	0.856418	-0.223612	0.0194566	0.172499
ENSG00000115295	2	29320571	29412509	+	91939	7775	CLIP4	2117.96	2117.96	2244.95	1604.93	0.732144	-0.4498	0.876824	-0.189641	0.0194605	0.172499
ENSG00000161981	16	103010	107669	+	4660	3060	SNRNP25	2354.8	2354.8	2160.8	3138.54	1.29035	0.367757	1.12963	0.175854	0.0194785	0.172577
ENSG00000095539	10	102729275	102745628	+	16354	5253	SEMA4G	667.049	667.049	709.915	493.871	0.6915	-0.5322	0.867801	-0.204564	0.0194929	0.172623
ENSG00000134046	18	51679079	51751158	-	72080	4702	MBD2	5567.31	5567.31	5336.67	6499.12	1.21107	0.276278	1.11721	0.159896	0.0195087	0.172682
ENSG00000141480	17	4613784	4624794	+	11011	4372	ARRB2	3981.52	3981.52	3838.03	4561.22	1.22955	0.298134	1.12039	0.163997	0.0195705	0.173148
ENSG00000145779	5	118604387	118735383	+	130997	9591	TNFAIP8	1951.04	1951.04	1806.48	2535.07	1.37654	0.461048	1.14183	0.191343	0.0195885	0.173216
ENSG00000160323	9	136279478	136324508	+	45031	5695	ADAMTS13	996.206	996.206	1046.62	792.537	0.672046	-0.573368	0.863327	-0.212021	0.0195966	0.173216
ENSG00000188817	3	63638344	63664696	+	26353	4651	SNTN	97.7496	97.7496	108.635	53.7724	0.44452	-1.16968	0.820274	-0.285823	0.0196329	0.173355
ENSG00000104517	8	103265240	103425069	-	159830	13085	UBR5	15793	15793	16383.7	13406.7	0.797844	-0.325821	0.889625	-0.168731	0.0196377	0.173355
ENSG00000059915	10	104162376	104181296	-	18921	6327	PSD	961.104	961.104	1040.32	641.081	0.667124	-0.583972	0.862212	-0.213886	0.0196401	0.173355
ENSG00000232196	16	3421053	3422283	-	1231	1231	MTRNR2L4	5.64127	5.64127	6.07972	3.86995	0.525106	-0.92932	0.830814	-0.267403	0.0197051	0.173785
ENSG00000136770	10	22045466	22292698	-	247233	2501	DNAJC1	2174.33	2174.33	2060.87	2632.71	1.22921	0.297731	1.1202	0.163753	0.0197073	0.173785
ENSG00000115286	19	1383526	1395583	+	12058	7522	NDUFS7	3108.27	3108.27	2851.77	4144.54	1.29406	0.371904	1.12984	0.176125	0.0197236	0.173806
ENSG00000126562	17	40932696	40948954	+	16259	5089	WNK4	103.159	103.159	92.3646	146.77	1.67902	0.747617	1.18317	0.242655	0.0197282	0.173806
ENSG00000197932	X	154114635	154116335	+	1701	1701	F8A1	1381.29	1381.29	1275.55	1808.45	1.34311	0.425574	1.13673	0.184895	0.0197495	0.173843
ENSG00000153485	14	93651296	93653434	+	2139	1365	TMEM251	1535.63	1535.63	1445.47	1899.9	1.23815	0.308188	1.1216	0.165561	0.0197509	0.173843
ENSG00000189067	16	11641853	11730237	-	88385	4784	LITAF	9684.84	9684.84	9149.64	11847	1.29458	0.372486	1.12986	0.176145	0.0197688	0.173919
ENSG00000151376	11	86152150	86383678	-	231529	3838	ME3	2277.11	2277.11	2359.97	1942.35	0.703684	-0.507	0.871141	-0.199022	0.0198378	0.174423
ENSG00000077380	2	172543919	172604930	+	61012	4695	DYNC1I2	8071.3	8071.3	8415.83	6679.41	0.817562	-0.2906	0.893615	-0.162275	0.0198446	0.174423
ENSG00000171533	11	75297963	75380165	-	82203	6433	MAP6	454.869	454.869	491.009	308.864	0.630623	-0.665151	0.853767	-0.228086	0.0198636	0.174496
ENSG00000179583	16	10971055	11026079	+	55025	12036	CIITA	4855.75	4855.75	4306.67	7074.04	1.52358	0.607469	1.16275	0.217535	0.0198789	0.174496
ENSG00000143179	1	165796768	165880855	+	84088	6756	UCK2	4328.13	4328.13	4170.09	4966.64	1.21592	0.282047	1.11775	0.160593	0.0198958	0.174496
ENSG00000144792	3	44619715	44641186	+	21472	6513	ZNF660	589.646	589.646	632.239	417.57	0.719034	-0.475869	0.874621	-0.193271	0.019902	0.174496
ENSG00000139998	14	65412532	65439494	-	26963	4379	RAB15	1792.55	1792.55	1641.76	2401.76	1.37051	0.454718	1.14041	0.189548	0.0199099	0.174496
ENSG00000144485	2	239146908	239149303	-	2396	2037	HES6	1389.06	1389.06	1192.2	2184.36	1.56495	0.646119	1.16835	0.224469	0.0199216	0.174496
ENSG00000170276	11	111782966	111789574	+	6609	1508	HSPB2	173.146	173.146	188.445	111.338	0.620363	-0.688816	0.85145	-0.232007	0.0199295	0.174496
ENSG00000090889	X	69509879	69640682	+	130804	4723	KIF4A	2730.16	2730.16	2543.51	3484.23	1.36123	0.444907	1.13904	0.187818	0.0199295	0.174496
ENSG00000163482	2	219536749	219567439	+	30691	6458	STK36	5802.33	5802.33	6273.37	3899.33	0.713174	-0.487675	0.873394	-0.195295	0.0199365	0.174496
ENSG00000110013	11	124503009	124565603	-	62595	7911	SIAE	3768.44	3768.44	3925.08	3135.59	0.727882	-0.458223	0.876557	-0.19008	0.019946	0.174497
ENSG00000178171	2	131513008	131525707	+	12700	6543	AMER3	8.2679	43.6041	53.4398	3.86778	0.397926	-1.32943	0.819211	-0.287693	0.0199886	0.174712
ENSG00000198685	3	128290843	128294929	-	4087	2697	C3orf27	2.829	2.829	3.21128	1.28458	0.364875	-1.45452	0.819189	-0.287732	0.0199891	0.174712
ENSG00000109794	4	187025573	187093821	+	68249	5218	FAM149A	393.699	393.699	425.988	263.249	0.667373	-0.583435	0.862977	-0.212607	0.0200363	0.174985
ENSG00000072135	2	131113580	131132982	+	19403	5774	PTPN18	6761.48	6761.48	6427.38	8111.28	1.32104	0.401675	1.1332	0.180401	0.0200396	0.174985
ENSG00000164707	7	135365985	135414006	-	48022	8015	SLC13A4	197.433	197.433	200.646	184.454	0.584482	-0.774769	0.843489	-0.245558	0.0200483	0.174985
ENSG00000161036	7	102105376	102113615	+	8240	5926	LRWD1	2307.04	2307.04	2172.77	2849.49	1.27711	0.352883	1.12701	0.172506	0.0200815	0.175193
ENSG00000169551	X	134290461	134305322	-	14862	1732	CT55	8.2489	11.8551	14.0187	3.11453	0.407353	-1.29565	0.819928	-0.286431	0.0201106	0.175366
ENSG00000187997	17	76142434	76162258	+	19825	2763	C17orf99	27.4309	27.4309	29.2753	19.9796	0.523662	-0.933291	0.831975	-0.265388	0.02017	0.175802
ENSG00000091157	18	54318574	54698828	+	380255	10685	WDR7	1291.58	1291.58	1252.8	1448.29	1.2119	0.277271	1.11676	0.159321	0.0201987	0.17597
ENSG00000159399	2	75061108	75120486	+	59379	6064	HK2	7428.36	7428.36	7904.88	5503.22	0.735103	-0.443981	0.878395	-0.187058	0.0202268	0.176133
ENSG00000140395	15	78570177	78592136	-	21960	7279	WDR61	3887.55	3887.55	3719.77	4565.39	1.18151	0.24063	1.11053	0.151251	0.0202438	0.176195
ENSG00000167637	19	44331444	44353307	+	21864	4367	ZNF283	508.097	508.097	535.578	397.074	0.76905	-0.37885	0.884933	-0.176359	0.0202585	0.176195
ENSG00000184613	12	44902058	45315631	-	413574	6424	NELL2	717.451	717.451	797.461	394.211	0.601775	-0.732704	0.84787	-0.238086	0.020262	0.176195
ENSG00000181827	15	56379478	56535483	-	156006	7670	RFX7	2268.77	2268.77	2371.25	1854.73	0.777511	-0.363065	0.886511	-0.173789	0.0203013	0.17641
ENSG00000106789	9	100883257	100954922	-	71666	5717	CORO2A	2957.9	2957.9	2688.69	4045.49	1.37467	0.459084	1.14034	0.189469	0.0203056	0.17641
ENSG00000175938	16	30960387	30967782	+	7396	2643	ORAI3	1460.34	1460.34	1540.5	1136.51	0.724945	-0.464056	0.876466	-0.190229	0.0203506	0.17672
ENSG00000146276	6	89887220	89940997	-	53778	3772	GABRR1	65.9205	65.9205	75.5002	27.2184	0.394253	-1.34281	0.820553	-0.285331	0.0203619	0.176736
ENSG00000186377	1	47427036	47516423	+	89388	2941	CYP4X1	1745.38	1745.38	1527.09	2627.31	1.71377	0.777176	1.18453	0.244321	0.0204262	0.177074
ENSG00000269657	17	66539369	66542970	+	3602	3602	AC079210.1	68.9126	68.9126	74.0512	48.153	0.5943	-0.750737	0.846587	-0.24027	0.0204314	0.177074
ENSG00000067992	X	24483338	24557954	+	74617	2695	PDK3	461.187	461.187	434.633	568.468	1.33641	0.418363	1.13477	0.182402	0.0204341	0.177074
ENSG00000178226	16	31150246	31161415	-	11170	3685	PRSS36	339.173	339.173	303.229	484.384	1.34407	0.426605	1.13583	0.183744	0.0204385	0.177074
ENSG00000159251	15	35080297	35088340	-	8044	4639	ACTC1	38.625	63.0243	43.3525	142.498	0.537678	-0.895185	0.835209	-0.25979	0.0204504	0.177096
ENSG00000153347	5	94727048	94786158	+	59111	2495	FAM81B	299.093	299.093	283.28	362.974	2.2897	1.19516	1.21534	0.281356	0.0205042	0.177439
ENSG00000196976	X	153706028	153707596	-	1569	1253	LAGE3	3059.4	3059.4	2663.99	4656.84	1.4176	0.503451	1.14613	0.196773	0.020509	0.177439
ENSG00000178602	2	241078446	241083979	-	5534	642	OTOS	7.35294	7.35294	8.80938	1.46889	0.353303	-1.50102	0.821627	-0.283445	0.0205316	0.177553
ENSG00000101057	20	42295754	42345136	+	49383	2682	MYBL2	5552.73	5552.73	5114.31	7323.96	1.42636	0.512338	1.14731	0.198258	0.0205496	0.177627
ENSG00000166595	16	66965959	66968326	-	2368	1069	FAM96B	3723.36	3723.36	3457.94	4795.64	1.27881	0.354806	1.12667	0.172066	0.020576	0.177664
ENSG00000135899	2	231032009	231090444	-	58436	6865	SP110	3265.95	3265.95	3036.41	4193.3	1.31572	0.395854	1.13172	0.178518	0.0205809	0.177664
ENSG00000159263	21	38071433	38122218	+	50786	7652	SIM2	346.394	506.784	524.776	434.096	2.11444	1.08028	1.21027	0.275331	0.0205823	0.177664
ENSG00000135100	12	121416346	121440315	+	23970	5028	HNF1A	58.5183	64.2059	66.4127	55.2903	0.599049	-0.739255	0.848143	-0.23762	0.0206466	0.178107
ENSG00000163840	3	122283085	122294050	+	10966	5868	DTX3L	13174.2	13174.2	12395.1	16321.6	1.3255	0.406541	1.13296	0.180097	0.0206526	0.178107
ENSG00000179546	1	23516993	23521222	-	4230	2849	HTR1D	19.1803	19.1803	16.7141	29.144	1.76812	0.822218	1.18893	0.24967	0.0206679	0.178158
ENSG00000050393	6	13786789	13814800	-	28012	6057	MCUR1	5207.06	5207.06	4967.41	6175.21	1.2349	0.304391	1.12015	0.163694	0.0207083	0.178373
ENSG00000136514	3	187086120	187089864	+	3745	1554	RTP4	2821.72	2821.72	2503.83	4105.99	1.53542	0.618633	1.16229	0.21697	0.0207119	0.178373
ENSG00000132466	4	73939093	74124515	-	185423	12041	ANKRD17	10701.7	10701.7	11111.9	9044.3	0.773835	-0.369902	0.886259	-0.1742	0.0207259	0.178412
ENSG00000090020	1	27425306	27493472	-	68167	5974	SLC9A1	2637.97	2637.97	2502	3187.31	1.23588	0.30554	1.12024	0.163813	0.0207715	0.178723
ENSG00000115207	2	27548716	27579868	-	31153	5704	GTF3C2	7607.17	7607.17	7925.8	6319.88	0.844857	-0.243222	0.900423	-0.151325	0.0208573	0.179378
ENSG00000198467	9	35681989	35691017	-	9029	4047	TPM2	19205	19205	17285.3	26960.4	1.44644	0.53251	1.14951	0.201019	0.0208913	0.179588
ENSG00000213024	19	50410082	50433020	-	22939	6020	NUP62	7978	7978	7634.62	9365.28	1.19021	0.251211	1.11196	0.153106	0.0209319	0.179856
ENSG00000171368	5	660883	693510	-	32628	5116	TPPP	645.482	645.482	613.173	776.009	1.65986	0.731061	1.17702	0.235136	0.0209575	0.179944
ENSG00000172007	4	140374386	140397763	+	23378	5028	RAB33B	786.764	786.764	747.343	946.025	1.29757	0.375811	1.12876	0.174739	0.0209675	0.179944
ENSG00000109846	11	111779289	111794446	-	15158	3034	CRYAB	7325.07	7325.07	8213.97	3733.91	0.562776	-0.829369	0.841313	-0.249286	0.020971	0.179944
ENSG00000162631	1	107682629	108026080	+	343452	9165	NTNG1	215.197	215.197	234.798	136.01	0.500783	-0.997742	0.831014	-0.267055	0.0210051	0.180155
ENSG00000198046	19	56950694	56989434	-	38741	9129	ZNF667	1667.26	1667.26	1780.28	1210.65	0.733719	-0.4467	0.879087	-0.185922	0.021027	0.180261
ENSG00000064763	12	29302036	29493913	+	191878	5411	FAR2	611.299	611.299	566.152	793.693	1.41997	0.50586	1.14536	0.195804	0.0211074	0.180867
ENSG00000081923	18	55313658	55470333	-	156676	6652	ATP8B1	4171.58	4171.58	3831.96	5543.62	1.43742	0.523485	1.14779	0.198865	0.0211179	0.180874
ENSG00000255150	12	104697517	104698980	+	1464	1464	EID3	202.138	202.138	192.32	241.802	1.39475	0.480007	1.14178	0.191279	0.0211387	0.18097
ENSG00000123191	13	52506809	52585630	-	78822	6833	ATP7B	1688.87	1688.87	1823.51	1144.93	0.670565	-0.576552	0.865666	-0.208118	0.0211766	0.181026
ENSG00000241233	11	71249071	71250253	+	1183	1183	KRTAP5-8	14.86	14.86	15.9621	10.4072	0.550523	-0.861126	0.83953	-0.252347	0.0211809	0.181026
ENSG00000269636	5	150157867	150176297	+	18431	1974	AC010441.1	8.1821	8.1821	8.9879	4.92669	0.583807	-0.776437	0.846095	-0.241108	0.0211815	0.181026
ENSG00000135821	1	182350839	182361341	-	10503	9032	GLUL	38221.7	38221.7	36719.2	44291.8	1.23423	0.303614	1.1196	0.162981	0.0211837	0.181026
ENSG00000158315	1	39351479	39407471	-	55993	2914	RHBDL2	521.102	521.102	471.269	722.425	1.43829	0.524353	1.14776	0.198817	0.0212012	0.181092
ENSG00000116128	1	147013182	147098017	+	84836	6420	BCL9	6342.1	6342.1	6685.83	4953.41	0.814748	-0.295575	0.894061	-0.161555	0.0212169	0.181126
ENSG00000115806	2	171784974	171823639	+	38666	5340	GORASP2	10334.9	10334.9	10619.5	9184.9	0.854545	-0.226771	0.903209	-0.146868	0.0212244	0.181126
ENSG00000196227	20	58508819	58523735	+	14917	5323	FAM217B	1634.05	1634.05	1697.55	1377.51	0.801458	-0.319302	0.891617	-0.165504	0.0212462	0.18121
ENSG00000213920	14	24683143	24685276	-	2134	1072	MDP1	141.164	141.164	130.387	184.703	1.26231	0.336061	1.1236	0.168133	0.0212728	0.18121
ENSG00000151079	12	4918342	4960277	+	41936	5977	KCNA6	71.7613	71.7613	80.9285	34.7259	0.55015	-0.862103	0.839717	-0.252025	0.0212783	0.18121
ENSG00000162873	1	205305220	205326218	-	20999	3624	KLHDC8A	2493.97	2493.97	2828.86	1141.05	0.494658	-1.0155	0.831032	-0.267024	0.0212798	0.18121
ENSG00000123572	X	105066536	105202602	+	136067	8466	NRK	794.505	794.505	878.031	457.058	0.597082	-0.744	0.849199	-0.235825	0.0213029	0.18121
ENSG00000167550	12	49458468	49463808	-	5341	1290	RHEBL1	209.572	209.572	196.349	262.993	1.35662	0.440012	1.13626	0.184293	0.0213035	0.18121
ENSG00000197245	1	26485511	26489119	+	3609	1524	FAM110D	97.9091	97.9091	89.2439	132.917	1.40745	0.49308	1.14325	0.193147	0.0213066	0.18121
ENSG00000169402	7	6793740	6838996	+	45257	4994	RSPH10B2	21.6571	21.6571	24.3882	10.6234	0.590662	-0.759595	0.847865	-0.238094	0.0213208	0.18121
ENSG00000188064	22	46316242	46373009	-	56768	5051	WNT7B	555.073	555.073	479.158	861.769	1.72073	0.783023	1.1822	0.24147	0.0213254	0.18121
ENSG00000159184	17	46802125	46806540	-	4416	3467	HOXB13	32.7101	45.2847	45.5534	44.199	3.38899	1.76085	1.20631	0.270598	0.0213307	0.18121
ENSG00000109736	4	2932288	2936586	-	4299	3159	MFSD10	9052.42	9052.42	9239.89	8295.04	0.759382	-0.397102	0.884305	-0.177384	0.0213676	0.181367
ENSG00000151725	4	185615772	185655287	-	39516	2981	CENPU	1760.03	1760.03	1677.86	2092.01	1.32732	0.408514	1.13222	0.179158	0.0213685	0.181367
ENSG00000091317	3	32522804	32544900	-	22097	4413	CMTM6	22384.8	22384.8	23546.6	17691.1	0.71592	-0.482129	0.875969	-0.191048	0.0214154	0.181682
ENSG00000106049	7	27565061	27702614	-	137554	2323	HIBADH	4927.96	4927.96	4654.41	6033.12	1.32008	0.400624	1.13117	0.177816	0.0214351	0.181722
ENSG00000254995	20	57226490	57290466	+	63977	3859	STX16-NPEPL1	263.502	263.502	279.942	197.085	0.627353	-0.672651	0.856213	-0.223958	0.0214398	0.181722
ENSG00000272647	7	99156291	99205433	+	49143	1084	GS1-259H13.10	8.42027	8.42027	9.04098	5.91259	0.552809	-0.855147	0.840647	-0.250427	0.021449	0.181722
ENSG00000235863	6	33244917	33252609	+	7693	2348	B3GALT4	847.493	847.493	769.152	1163.99	1.33531	0.417175	1.13316	0.180357	0.02146	0.181732
ENSG00000135299	6	90142889	90343553	+	200665	8329	ANKRD6	3869.75	3869.75	4023.43	3248.89	0.76115	-0.393747	0.884784	-0.176603	0.0215268	0.182217
ENSG00000184164	22	50311815	50321188	+	9374	5165	CRELD2	2421.34	2421.34	2259.14	3076.65	1.30002	0.378536	1.12837	0.174245	0.0215475	0.182294
ENSG00000071991	18	64168320	64271375	-	103056	6864	CDH19	5.14452	24.9571	30.6516	1.95113	0.315753	-1.66313	0.827773	-0.272694	0.0215554	0.182294
ENSG00000164405	5	132202252	132203723	+	1472	1472	UQCRQ	11273.8	11273.8	9966.75	16554.1	1.39091	0.476031	1.1405	0.189668	0.021584	0.182367
ENSG00000152475	19	58878985	58892427	-	13443	2076	ZNF837	430.219	430.219	387.385	603.265	1.35335	0.436536	1.13539	0.183193	0.0215902	0.182367
ENSG00000150347	10	63661059	63856703	+	195645	8164	ARID5B	7389.87	7389.87	7044.02	8787.11	1.30908	0.388556	1.1295	0.175688	0.0216007	0.182367
ENSG00000162407	1	56960419	57110974	-	150556	5286	PPAP2B	4602.05	4602.05	4952.32	3186.99	0.675383	-0.566221	0.867446	-0.205154	0.0216029	0.182367
ENSG00000171094	2	29415640	30144432	-	728793	6882	ALK	553.383	553.383	615.406	302.809	0.538196	-0.893797	0.838611	-0.253926	0.0216578	0.182748
ENSG00000146192	6	36973422	36996846	+	23425	10167	FGD2	1277.42	1277.42	1145.95	1808.55	1.48485	0.570314	1.15322	0.205668	0.021679	0.182846
ENSG00000116761	1	70876901	70905534	+	28634	2414	CTH	362.872	362.872	382.164	284.931	0.768601	-0.379694	0.886261	-0.174196	0.0216913	0.182867
ENSG00000049759	18	55711599	56068772	+	357174	15717	NEDD4L	3043.75	3043.75	2912.7	3573.2	1.32292	0.403723	1.13116	0.177799	0.02173	0.183024
ENSG00000146426	6	155153831	155578857	+	425027	11532	TIAM2	835.083	835.083	881.635	647.011	0.782874	-0.353147	0.888771	-0.170117	0.0217345	0.183024
ENSG00000107954	10	105253736	105352309	+	98574	4961	NEURL1	422.053	422.053	471.536	222.146	0.511599	-0.966914	0.834674	-0.260715	0.0217391	0.183024
ENSG00000246366	8	71520812	71575514	+	54703	5450	RP11-382J12.1	44.8738	44.8738	40.9971	60.5354	1.51367	0.598047	1.15682	0.210169	0.0217957	0.183282
ENSG00000104835	19	39405906	39440495	-	34590	3706	SARS2	1042.95	1042.95	1127.49	701.42	0.694737	-0.525461	0.872027	-0.197555	0.0218121	0.183282
ENSG00000165949	14	94571182	94583033	+	11852	4157	IFI27	49208.8	49208.8	43680.4	71543.6	1.56766	0.648612	1.16368	0.21869	0.0218299	0.183282
ENSG00000165805	12	88373816	88427814	-	53999	5605	C12orf50	6.81032	6.81032	7.44812	4.23362	0.566343	-0.820252	0.844169	-0.244396	0.0218412	0.183282
ENSG00000224132	2	238165734	238166319	+	586	350	AC112715.2	8.64123	8.64123	9.4332	5.44168	0.556934	-0.844421	0.842407	-0.247411	0.0218439	0.183282
ENSG00000188162	11	17568920	17668697	+	99778	10808	OTOG	23.8096	23.8096	26.1018	14.5488	0.461454	-1.11574	0.829173	-0.270255	0.0218445	0.183282
ENSG00000166233	15	72766667	72879692	+	113026	7246	ARIH1	6779.48	6779.48	6954.42	6072.69	0.837231	-0.256302	0.899155	-0.153359	0.021846	0.183282
ENSG00000198807	14	37126773	37148920	+	22148	6035	PAX9	164.764	164.764	141.644	258.166	2.35064	1.23305	1.20955	0.274469	0.0218479	0.183282
ENSG00000157111	5	72416119	72427644	+	11526	1535	TMEM171	61.1948	61.1948	56.0665	81.9127	1.62077	0.696676	1.16993	0.226424	0.0218682	0.183287
ENSG00000141076	16	69165194	69265033	+	99840	5681	CIRH1A	3323.06	3323.06	3220.15	3738.84	1.18241	0.241731	1.10963	0.150077	0.0218703	0.183287
ENSG00000187609	9	140201348	140317714	-	116367	7626	EXD3	1658.19	1658.19	1712.09	1440.42	0.716115	-0.481737	0.876602	-0.190006	0.0218777	0.183287
ENSG00000112699	6	1624041	2245926	-	621886	4304	GMDS	2729.92	2729.92	2483.2	3726.69	1.36991	0.454076	1.13716	0.185438	0.0218937	0.183339
ENSG00000100292	22	35776354	35790207	+	13854	2405	HMOX1	2838.09	2838.09	2595.11	3819.73	1.40898	0.494651	1.14242	0.192091	0.0219122	0.183413
ENSG00000168283	10	22610140	22620413	+	10274	4283	BMI1	3704.71	3704.71	3937.43	2764.49	0.764214	-0.387952	0.885725	-0.17507	0.0219295	0.183475
ENSG00000171540	5	76924538	76935513	-	10976	4450	OTP	2.79742	2.79742	2.38655	4.45732	2.24832	1.16885	1.20744	0.271953	0.0219491	0.183557
ENSG00000036828	3	121902530	122005342	+	102813	5390	CASR	54.4478	54.4478	62.826	20.6001	0.393515	-1.34551	0.826265	-0.275324	0.0219629	0.183591
ENSG00000167646	19	55670031	55678090	-	8060	3300	DNAAF3	431.816	431.816	388.958	604.963	1.59446	0.673069	1.16656	0.222264	0.0219767	0.183624
ENSG00000196743	5	150591711	150650001	+	58291	4479	GM2A	6533.16	6533.16	6172.35	7990.83	1.25273	0.32507	1.12152	0.16545	0.0220035	0.183634
ENSG00000036473	X	38211798	38280703	+	68906	1585	OTC	28.1002	28.1002	31.1808	15.6547	0.437851	-1.19149	0.827945	-0.272393	0.0220093	0.183634
ENSG00000132182	3	13357737	13461809	-	104073	8180	NUP210	10149.4	10149.4	9451.8	12967.5	1.3313	0.412832	1.13187	0.178713	0.0220177	0.183634
ENSG00000164070	4	128702976	128761888	+	58913	11621	HSPA4L	494.965	494.965	436.887	729.601	1.48144	0.567002	1.15204	0.204191	0.0220249	0.183634
ENSG00000198130	2	191054461	191208919	-	154459	7438	HIBCH	3279.66	3279.66	3394.63	2815.2	0.798073	-0.325408	0.891643	-0.165462	0.0220358	0.183634
ENSG00000141232	17	48939584	48945339	-	5756	2521	TOB1	3892.62	3892.62	3682.48	4741.6	1.32187	0.402576	1.13062	0.177113	0.0220364	0.183634
ENSG00000026508	11	35160417	35253949	+	93533	10060	CD44	7896.61	7896.61	7192.46	10741.4	1.45558	0.541595	1.14849	0.199738	0.0220583	0.183734
ENSG00000179528	2	74724644	74730443	-	5800	1954	LBX2	59.8022	59.8022	55.5196	77.1041	1.56211	0.643501	1.16223	0.216898	0.0221352	0.18425
ENSG00000215784	1	143896452	143913143	-	16692	2393	FAM72D	257.084	257.084	237.467	336.337	1.38498	0.469863	1.13878	0.187487	0.0221537	0.18425
ENSG00000171243	7	16501106	16570205	-	69100	2473	SOSTDC1	901.128	901.128	1007.13	472.887	0.428416	-1.22291	0.827937	-0.272408	0.0221657	0.18425
ENSG00000158417	2	99953816	100017789	+	63974	7877	EIF5B	19625.5	19625.5	20329.4	16782	0.767218	-0.382292	0.886486	-0.17383	0.0221784	0.18425
ENSG00000226397	12	25146358	25150453	-	4096	2474	C12orf77	9.62727	9.62727	7.00798	20.2092	2.69439	1.42996	1.20887	0.273662	0.0222062	0.18425
ENSG00000110148	11	6280966	6293357	+	12392	2655	CCKBR	76.3723	76.3723	68.4636	108.324	2.13281	1.09275	1.20336	0.267065	0.0222219	0.18425
ENSG00000231925	6	33267471	33282164	-	14694	5056	TAPBP	20462.3	20462.3	18898.3	26780.9	1.31623	0.396408	1.12965	0.175872	0.0222246	0.18425
ENSG00000131016	6	151561134	151679692	+	118559	8741	AKAP12	7383.44	7383.44	7909.28	5259.04	0.637839	-0.648736	0.86006	-0.217491	0.0222253	0.18425
ENSG00000206562	3	15422782	15482073	-	59292	5712	METTL6	1475.71	1475.71	1516.28	1311.82	0.841808	-0.248437	0.900443	-0.151294	0.0222319	0.18425
ENSG00000140406	15	81293295	81296342	+	3048	3048	MESDC1	2583.21	2583.21	2413.06	3270.62	1.24921	0.321017	1.12079	0.164521	0.0222377	0.18425
ENSG00000070018	12	12268959	12419946	-	150988	10337	LRP6	7144.68	7144.68	7660.25	5061.74	0.738602	-0.437131	0.881425	-0.18209	0.0222405	0.18425
ENSG00000012048	17	41196312	41277500	-	81189	8278	BRCA1	1386.4	1386.4	1335.86	1590.58	1.41537	0.501179	1.14271	0.192463	0.0222451	0.18425
ENSG00000083812	19	58978423	58984945	+	6523	3795	ZNF324	987.164	987.164	936.093	1193.49	1.22772	0.295977	1.11763	0.160442	0.0222477	0.18425
ENSG00000071051	2	106361354	106510730	+	149377	2990	NCK2	4677.04	4677.04	4873.67	3882.67	0.818326	-0.289252	0.895483	-0.159262	0.0222673	0.184273
ENSG00000268865	12	25055243	25057615	+	2373	2373	AC026310.1	29.6641	29.6641	32.6303	17.6806	0.52389	-0.932664	0.837979	-0.255013	0.0222825	0.184273
ENSG00000087494	12	28111017	28125638	-	14622	3377	PTHLH	143.091	143.091	131.903	188.293	1.50867	0.593276	1.15507	0.207983	0.0222924	0.184273
ENSG00000111087	12	57853918	57866045	+	12128	4204	GLI1	183.218	183.218	203.828	99.9552	0.517138	-0.951378	0.837054	-0.256607	0.0223102	0.184273
ENSG00000196873	9	70856397	70914929	+	58533	5644	CBWD3	153.322	153.322	145.232	186.007	1.29293	0.370646	1.12654	0.171895	0.0223129	0.184273
ENSG00000160191	21	44073746	44195619	+	121874	5266	PDE9A	2240.18	2240.18	2369.03	1719.64	0.667877	-0.582345	0.866905	-0.206054	0.0223183	0.184273
ENSG00000187323	18	49866542	51057784	+	1191243	8649	DCC	17.4992	17.4992	19.2716	10.3389	0.477324	-1.06696	0.832134	-0.265113	0.0223192	0.184273
ENSG00000175104	11	36508577	36531822	-	23246	4871	TRAF6	1194.63	1194.63	1244.73	992.227	0.811708	-0.300967	0.894332	-0.161118	0.0223893	0.184771
ENSG00000147324	8	8640864	8751155	-	110292	6883	MFHAS1	4771.59	4771.59	5008.84	3813.1	0.744383	-0.425883	0.882716	-0.179979	0.0224461	0.185158
ENSG00000141452	18	21083473	21111746	+	28274	3026	C18orf8	2172.01	2172.01	2099.46	2465.12	1.23175	0.300712	1.11799	0.160906	0.0225373	0.185829
ENSG00000176142	3	119148347	119187677	-	39331	5333	TMEM39A	4642.28	4642.28	4824.74	3905.14	0.852512	-0.230208	0.903355	-0.146636	0.0226401	0.186595
ENSG00000123485	2	234742062	234763212	-	21151	3819	HJURP	2962.2	2962.2	2814.66	3558.25	1.34608	0.428763	1.13291	0.180027	0.022671	0.186767
ENSG00000248751	22	30681227	30695471	-	14245	2057	RP1-130H16.18	14.8274	14.8274	15.8657	10.6327	0.667257	-0.583686	0.867425	-0.205189	0.0227353	0.187188
ENSG00000111962	6	149068464	149398126	+	329663	4563	UST	706.396	706.396	764.053	473.465	0.694101	-0.526783	0.87319	-0.195632	0.022742	0.187188
ENSG00000166326	11	35684353	35829775	+	145423	3295	TRIM44	5555.87	5555.87	5872.29	4277.53	0.70191	-0.510642	0.87484	-0.192908	0.0227632	0.18728
ENSG00000122643	7	33053742	33102409	-	48668	3467	NT5C3A	3488.75	3488.75	3312.48	4200.87	1.29005	0.367425	1.12564	0.170744	0.0227756	0.1873
ENSG00000111665	12	6953957	6961230	-	7274	5653	CDCA3	2487.18	2487.18	2337.75	3090.87	1.38269	0.467476	1.13749	0.185856	0.0227873	0.187315
ENSG00000143799	1	226548392	226595780	-	47389	7169	PARP1	19737.2	19737.2	19109.5	22273.1	1.23582	0.305474	1.11833	0.16134	0.022836	0.187633
ENSG00000172000	19	2867333	2878515	+	11183	1646	ZNF556	131.972	131.972	143.625	84.8923	0.58031	-0.785105	0.849186	-0.235847	0.0228465	0.187637
ENSG00000116157	1	53068044	53074723	+	6680	1691	GPX7	1792.53	1792.53	1904.97	1338.26	0.764352	-0.38769	0.886644	-0.173574	0.022863	0.187661
ENSG00000168286	16	67876213	67878097	+	1885	1885	THAP11	2225.71	2225.71	2137.98	2580.12	1.19864	0.261394	1.11222	0.153448	0.0228695	0.187661
ENSG00000130844	19	54024235	54083523	+	59289	7728	ZNF331	2594.54	2594.54	2733.79	2031.95	0.74071	-0.43302	0.882547	-0.180255	0.0229129	0.187936
ENSG00000165966	12	41582250	41968392	+	386143	4586	PDZRN4	101.781	101.781	114.168	51.7373	0.554586	-0.850517	0.844622	-0.243622	0.0229271	0.18797
ENSG00000105270	19	36505562	36524245	-	18684	3772	CLIP3	2558.61	2558.61	2782.48	1654.18	0.701044	-0.512424	0.874913	-0.192788	0.0229537	0.188059
ENSG00000165194	X	99546642	99665271	-	118630	9756	PCDH19	2589.1	2589.1	2246.02	3975.17	1.69569	0.761869	1.1747	0.232295	0.0229579	0.188059
ENSG00000128524	7	128502880	128505898	+	3019	789	ATP6V1F	7993.34	7993.34	7571.6	9697.2	1.21695	0.283269	1.11529	0.157422	0.0230061	0.188372
ENSG00000132405	4	6910969	7034845	+	123877	6184	TBC1D14	4488.55	4488.55	4717.64	3563.04	0.717049	-0.479856	0.87821	-0.187362	0.0230252	0.188446
ENSG00000198838	15	33603163	34158303	+	555141	16041	RYR3	263.01	263.01	287.331	164.752	0.56625	-0.820488	0.846984	-0.239593	0.0230464	0.188509
ENSG00000261115	7	140774032	141180180	+	406149	10618	TMEM178B	59.4381	129.393	129.412	129.312	0.601715	-0.732847	0.853897	-0.227866	0.023053	0.188509
ENSG00000164091	3	52288437	52322036	-	33600	5726	WDR82	12561.8	12561.8	13068.7	10514	0.819914	-0.286456	0.896351	-0.157864	0.023115	0.18885
ENSG00000058056	3	179370543	179507189	+	136647	8440	USP13	1941.63	1941.63	1839.92	2352.52	1.31061	0.390242	1.12784	0.173558	0.0231161	0.18885
ENSG00000254087	8	56792372	56923940	+	131569	3398	LYN	3648.61	3648.61	3396.3	4667.93	1.32153	0.40221	1.12919	0.175293	0.0231248	0.18885
ENSG00000104967	19	46436992	46476804	-	39813	8684	NOVA2	334.041	334.041	365.54	206.785	0.643173	-0.636721	0.862852	-0.212815	0.0231443	0.188927
ENSG00000228836	X	134928331	134953994	-	25664	1805	CT45A4	1.59595	1.59595	1.15357	3.38318	5.26826	2.39733	1.17049	0.227111	0.023182	0.189093
ENSG00000131080	X	65815479	65859108	-	43630	3557	EDA2R	250.707	250.707	268.449	179.031	0.704541	-0.505245	0.875931	-0.191112	0.0231901	0.189093
ENSG00000169230	5	176730775	176733960	+	3186	1875	PRELID1	8811.98	8811.98	8345.42	10696.9	1.24735	0.318872	1.11963	0.163017	0.0231949	0.189093
ENSG00000175267	16	22103859	22168287	+	64429	5039	VWA3A	635.43	862.45	985.956	363.485	0.462462	-1.11259	0.833433	-0.262861	0.0232318	0.189101
ENSG00000135801	1	229728858	229761794	-	32937	6412	TAF5L	2929.23	2929.23	2828.36	3336.75	1.20436	0.268265	1.11299	0.154446	0.023233	0.189101
ENSG00000163788	3	43328004	43466256	+	138253	6981	SNRK	2590.09	2590.09	2512.17	2904.89	1.15298	0.205366	1.10139	0.139319	0.0232409	0.189101
ENSG00000118520	6	131894284	131905472	+	11189	1965	ARG1	12.8454	12.8454	12.4864	14.2958	1.8068	0.853433	1.18318	0.242674	0.0232439	0.189101
ENSG00000133985	14	71108504	71142077	+	33574	5217	TTC9	1934.69	1934.69	1742.76	2710.07	1.52759	0.611257	1.15541	0.208401	0.0232463	0.189101
ENSG00000143303	1	156698234	156706752	+	8519	3169	RRNAD1	2896.39	2896.39	2701.9	3682.15	1.24653	0.31792	1.11945	0.162793	0.0232599	0.18913
ENSG00000134077	3	9404526	9428475	+	23950	5365	THUMPD3	4071.46	4071.46	4164.52	3695.5	0.856318	-0.223782	0.904696	-0.144495	0.0232818	0.189202
ENSG00000064652	5	122179134	122365049	+	185916	3550	SNX24	1402.13	1402.13	1350.38	1611.17	1.25191	0.324136	1.12016	0.1637	0.0232889	0.189202
ENSG00000155256	10	99496878	99520664	+	23787	4031	ZFYVE27	4063.91	4063.91	4178.38	3601.44	0.829372	-0.269908	0.898342	-0.154663	0.0233307	0.189391
ENSG00000266958	19	45690646	45720191	+	29546	540	AC006126.3	8.17977	8.17977	8.89611	5.28573	0.600957	-0.734666	0.854305	-0.227176	0.0233323	0.189391
ENSG00000109079	17	26662628	26674035	+	11408	3889	TNFAIP1	3694.51	3694.51	3576.15	4172.71	1.22896	0.297435	1.11685	0.15944	0.0233662	0.189584
ENSG00000272636	17	5810	31427	-	25618	1480	DOC2B	242.264	242.264	261.187	165.817	0.546445	-0.871852	0.844362	-0.244067	0.0233976	0.189713
ENSG00000145386	4	122737599	122745087	-	7489	2797	CCNA2	2650.51	2650.51	2504.51	3240.35	1.33114	0.412661	1.13005	0.176382	0.0234023	0.189713
ENSG00000182272	11	369796	382116	+	12321	3761	B4GALNT4	4071.25	4071.25	4331.44	3020.11	0.633909	-0.657653	0.861439	-0.21518	0.023476	0.190228
ENSG00000124257	20	44517264	44519926	-	2663	1301	NEURL2	174.553	174.553	185.472	130.442	0.744991	-0.424704	0.883931	-0.177994	0.0235028	0.190364
ENSG00000131620	11	69924408	70035634	+	111227	6033	ANO1	3852.22	3852.22	4243.63	2270.9	0.559586	-0.837568	0.84687	-0.239787	0.0235182	0.190406
ENSG00000198074	7	134212344	134226160	+	13817	1744	AKR1B10	118.418	118.418	128.414	78.0349	0.474661	-1.07503	0.835606	-0.259105	0.023621	0.191156
ENSG00000087301	14	52897308	53019240	-	121933	4739	TXNDC16	1646.38	1646.38	1564.01	1979.15	1.29839	0.376727	1.12567	0.170783	0.0236766	0.191387
ENSG00000119321	9	115923286	115983641	-	60356	11060	FKBP15	4536.27	4536.27	4362.14	5239.76	1.17697	0.235072	1.10727	0.147007	0.0236803	0.191387
ENSG00000189134	6	28227098	28228736	+	1639	1639	NKAPL	18.2782	18.2782	19.4566	13.5173	0.642698	-0.637787	0.863672	-0.211444	0.0236897	0.191387
ENSG00000100372	22	41165634	41215403	-	49770	3989	SLC25A17	2042.68	2042.68	1969.04	2340.18	1.17847	0.236915	1.10759	0.147427	0.0236984	0.191387
ENSG00000111011	12	122989190	123011547	-	22358	7556	RSRC2	8260.23	8260.23	8583.19	6955.49	0.836342	-0.257835	0.900022	-0.151967	0.0237004	0.191387
ENSG00000131148	16	85805364	85833214	-	27851	4021	EMC8	2266.68	2266.68	2153.58	2723.62	1.20222	0.265701	1.11226	0.153498	0.0237148	0.19142
ENSG00000172955	4	100123795	100140694	-	16900	4401	ADH6	53.9345	53.9345	57.1164	41.0797	0.581277	-0.782703	0.851281	-0.232293	0.023733	0.191485
ENSG00000273088	1	155141885	155159748	-	17864	753	RP11-201K10.3	1.50268	1.50268	1.11524	3.06795	2.72043	1.44383	1.20132	0.264624	0.0237584	0.19153
ENSG00000102897	16	20911190	20936328	+	25139	3593	LYRM1	3239.49	3239.49	3341.29	2828.2	0.743633	-0.427337	0.883955	-0.177955	0.023759	0.19153
ENSG00000171916	17	18380051	18398259	+	18209	4754	LGALS9C	14.7535	14.7535	13.4701	19.9383	1.60419	0.681848	1.16313	0.218008	0.0237742	0.191571
ENSG00000127870	13	26706253	26796791	-	90539	4776	RNF6	2951.03	2951.03	3088.24	2396.73	0.775516	-0.366771	0.889383	-0.169124	0.0238539	0.192038
ENSG00000172461	6	96463860	96663488	+	199629	13719	FUT9	43.4993	43.4993	48.1727	24.6188	0.43836	-1.18981	0.833641	-0.262502	0.0238594	0.192038
ENSG00000134121	3	238279	451090	+	212812	11845	CHL1	5588.32	5588.32	6051.15	3718.48	0.563125	-0.828473	0.848263	-0.237416	0.0238629	0.192038
ENSG00000134086	3	10182692	10193904	+	11213	4213	VHL	4170.12	4170.12	4336.69	3497.16	0.790117	-0.339861	0.89177	-0.165256	0.0238922	0.192192
ENSG00000121905	1	33351595	33364042	+	12448	1991	HPCA	80.3144	80.3144	75.4511	99.9622	1.503	0.587845	1.15097	0.202854	0.0239215	0.192345
ENSG00000143363	1	150980896	151008189	+	27294	3067	PRUNE	4290.87	4290.87	4495.83	3462.82	0.835056	-0.260055	0.899891	-0.152178	0.0239571	0.192549
ENSG00000184206	15	84904525	84914120	+	9596	6065	GOLGA6L4	50.6441	50.6441	55.261	31.9922	0.613108	-0.705786	0.85801	-0.220934	0.0239742	0.192604
ENSG00000082293	6	70576463	70919679	+	343217	8333	COL19A1	9.24503	28.3876	34.0778	5.39895	0.510562	-0.969842	0.840571	-0.250559	0.023993	0.192672
ENSG00000085831	1	51752930	51810788	-	57859	9362	TTC39A	1501.07	1501.07	1343.89	2136.08	1.61465	0.691226	1.16361	0.218602	0.0240391	0.19285
ENSG00000228672	5	138727635	138730885	-	3251	3251	PROB1	205.605	205.605	186.46	282.952	1.40611	0.491707	1.13857	0.187227	0.0240399	0.19285
ENSG00000187122	10	98757795	98945677	-	187883	9103	SLIT1	4.37148	4.37148	4.75361	2.8277	0.416146	-1.26484	0.833329	-0.263042	0.0240532	0.19285
ENSG00000173876	10	92828	120103	-	27276	2856	TUBB8	65.958	65.958	55.613	107.752	1.73987	0.798979	1.17542	0.233181	0.0240562	0.19285
ENSG00000176055	5	89754020	89770585	-	16566	5676	MBLAC2	679.616	679.616	716.556	530.38	0.755527	-0.404445	0.88633	-0.174085	0.0241023	0.193137
ENSG00000150630	4	177604689	177713881	-	109193	2423	VEGFC	711.638	711.638	764.063	499.84	0.695337	-0.524216	0.875305	-0.192142	0.0241407	0.193154
ENSG00000249709	19	12636184	12662356	-	26173	3622	ZNF564	120.573	120.573	127.517	92.5213	0.767744	-0.381303	0.888383	-0.170746	0.0241506	0.193154
ENSG00000102786	13	51928213	52028400	-	100188	8817	INTS6	2839.78	2839.78	2967.55	2323.59	0.80503	-0.312886	0.894413	-0.160987	0.0241515	0.193154
ENSG00000179627	14	105266933	105271049	+	4117	3905	ZBTB42	3240.04	3240.04	2970.75	4327.99	1.3622	0.44594	1.13291	0.180035	0.0241549	0.193154
ENSG00000185033	15	90703836	90772911	+	69076	7011	SEMA4B	5739.16	5739.16	5362.24	7261.9	1.28096	0.357229	1.12301	0.167372	0.0241558	0.193154
ENSG00000165802	9	140342022	140353786	-	11765	4974	NSMF	5839.45	5839.45	6110.32	4745.14	0.74593	-0.422887	0.884784	-0.176602	0.024185	0.193162
ENSG00000187950	12	29565407	29650619	-	85213	3958	OVCH1	36.0877	36.0877	39.0256	24.2186	0.581402	-0.782392	0.852248	-0.230655	0.0241857	0.193162
ENSG00000006283	17	48638429	48704835	+	66407	9709	CACNA1G	203.948	203.948	221.008	135.022	0.609619	-0.71402	0.857705	-0.221447	0.0241876	0.193162
ENSG00000105486	19	48618702	48673860	-	55159	6572	LIG1	4561.83	4561.83	4346.14	5433.21	1.25479	0.32745	1.11964	0.163037	0.0242404	0.1935
ENSG00000132837	5	78293438	78531861	-	238424	5245	DMGDH	189.095	189.095	203.436	131.159	0.641599	-0.640257	0.864417	-0.210201	0.0242786	0.193724
ENSG00000141668	18	70203915	70305756	-	101842	5593	CBLN2	19.8716	19.8716	19.2434	22.4093	2.38356	1.25312	1.19884	0.261635	0.0242962	0.193782
ENSG00000139579	12	56615799	56623638	+	7840	2218	NABP2	3717.58	3717.58	3560.55	4351.95	1.2529	0.325277	1.11933	0.162638	0.0243105	0.193813
ENSG00000129244	17	7549945	7561086	+	11142	3276	ATP1B2	494.854	494.854	539.471	314.598	0.50595	-0.982934	0.840843	-0.250092	0.024328	0.19387
ENSG00000172731	10	72058729	72142382	-	83654	3547	LRRC20	1745.32	1745.32	1622.62	2241.05	1.32839	0.409676	1.12851	0.174422	0.0243648	0.194081
ENSG00000145348	4	106962756	107242652	-	279897	11112	TBCK	2650.85	2650.85	2761.06	2205.57	0.832679	-0.264168	0.899656	-0.152555	0.0244182	0.194319
ENSG00000173262	12	7965108	8043744	-	78637	5575	SLC2A14	129.55	129.55	97.9324	257.288	1.82316	0.866444	1.18055	0.23946	0.0244194	0.194319
ENSG00000011243	19	15490859	15529952	-	39094	5081	AKAP8L	9657.91	9657.91	10372.1	6772.48	0.73077	-0.452511	0.882392	-0.180508	0.0244435	0.194319
ENSG00000128536	7	105517242	105676877	+	159636	9794	CDHR3	379.385	379.385	400.754	293.054	0.603492	-0.728594	0.856984	-0.22266	0.0244496	0.194319
ENSG00000242550	18	61564408	61603345	+	38938	2700	SERPINB10	9.01029	9.01029	7.83889	13.7427	2.37097	1.24548	1.19808	0.260722	0.0244539	0.194319
ENSG00000007174	17	11501748	11873065	+	371318	16980	DNAH9	171.612	171.612	146.804	271.837	1.88389	0.913717	1.18415	0.243851	0.0244677	0.194319
ENSG00000138650	4	134070470	134129356	+	58887	8549	PCDH10	414.053	414.053	396.978	483.037	2.26885	1.18196	1.19687	0.259262	0.0244692	0.194319
ENSG00000148773	10	129894923	129924649	-	29727	12807	MKI67	12231.2	12231.2	11463.5	15332.7	1.40192	0.487404	1.13738	0.185712	0.0244773	0.194319
ENSG00000099999	22	30773835	30817760	-	43926	3079	RNF215	1447.86	1447.86	1496.03	1253.24	0.820608	-0.285236	0.89737	-0.156225	0.0245044	0.194351
ENSG00000147883	9	22002902	22009362	-	6461	4058	CDKN2B	2016.44	2016.44	1902.65	2476.14	1.49509	0.580233	1.14886	0.200206	0.0245095	0.194351
ENSG00000143171	1	165370159	165414433	-	44275	2532	RXRG	151.693	151.693	167.809	86.5861	0.464478	-1.10632	0.837234	-0.256297	0.0245311	0.194351
ENSG00000143367	1	151512781	151556059	+	43279	4017	TUFT1	2766.77	2766.77	2640.11	3278.5	1.23465	0.304102	1.11668	0.159218	0.0245369	0.194351
ENSG00000197769	1	242158792	242162375	-	3584	1182	MAP1LC3C	44.4724	44.4724	50.3065	20.9025	0.578533	-0.78953	0.852485	-0.230254	0.0245566	0.194351
ENSG00000167034	8	23536206	23540440	-	4235	3271	NKX3-1	188.458	188.458	169.947	263.244	1.48692	0.572326	1.14777	0.198839	0.0245596	0.194351
ENSG00000162496	1	12627939	12677737	-	49799	3037	DHRS3	9774.53	9774.53	8306.13	15706.9	1.53374	0.617051	1.15336	0.205838	0.0245672	0.194351
ENSG00000204438	6	31629006	31634060	-	5055	3528	GPANK1	2426.71	2426.71	2294.5	2960.84	1.26744	0.341916	1.12093	0.16469	0.0245729	0.194351
ENSG00000187754	X	52673140	52683950	-	10811	1311	SSX7	2.49715	2.49715	2.89554	0.887641	0.197542	-2.33977	0.856688	-0.223158	0.0245745	0.194351
ENSG00000213714	20	55108302	55111576	+	3275	694	FAM209B	29.9904	29.9904	32.2491	20.8652	0.589974	-0.761277	0.854665	-0.22657	0.0245915	0.194359
ENSG00000130962	X	37208528	37316548	+	108021	6180	PRRG1	1062	1062	1130.7	784.453	0.69381	-0.527388	0.875587	-0.191677	0.0245962	0.194359
ENSG00000188994	6	87862551	87973914	+	111364	13128	ZNF292	5048.71	5048.71	5297.82	4042.33	0.77543	-0.366931	0.890011	-0.168105	0.0246125	0.194406
ENSG00000187954	8	145674965	145691060	-	16096	9787	CYHR1	11493.3	11493.3	11760.4	10414.1	0.764738	-0.386962	0.888319	-0.170851	0.0246247	0.19442
ENSG00000181215	4	5958845	5991545	-	32701	4557	C4orf50	15.2923	15.2923	10.9422	32.8669	1.81095	0.856749	1.17899	0.237547	0.0246572	0.194595
ENSG00000037241	5	172385732	172396774	+	11043	1164	RPL26L1	2364	2364	2207.24	2997.28	1.26619	0.340493	1.12066	0.164347	0.0246887	0.194762
ENSG00000100580	14	77801364	77843452	-	42089	7784	TMED8	2424.38	2424.38	2320.84	2842.66	1.22846	0.296849	1.11566	0.157898	0.0247139	0.194833
ENSG00000106018	7	158820866	158937649	-	116784	5222	VIPR2	130.497	130.497	139.628	93.6092	0.602431	-0.731131	0.857284	-0.222155	0.0247184	0.194833
ENSG00000114529	3	111805182	111849851	+	44670	6021	C3orf52	244.848	244.848	234.52	286.57	1.40845	0.494113	1.13778	0.186216	0.0247493	0.194994
ENSG00000171130	7	149570057	149577784	+	7728	3332	ATP6V0E2	3979.73	3979.73	3692.41	5140.48	1.37327	0.457614	1.13342	0.180683	0.0247749	0.195098
ENSG00000155438	2	122484521	122494499	-	9979	2447	NIFK	5300.06	5300.06	5461.92	4646.17	0.858052	-0.220862	0.905857	-0.142645	0.0247948	0.195098
ENSG00000181790	8	143530791	143626370	+	95580	7356	BAI1	678.351	678.351	776.387	282.286	0.531463	-0.91196	0.845362	-0.242358	0.0248019	0.195098
ENSG00000165527	14	50359810	50361490	+	1681	1583	ARF6	8885.75	8885.75	8317.22	11182.6	1.24135	0.311908	1.11737	0.160105	0.0248041	0.195098
ENSG00000204256	6	32936437	32949282	+	12846	7337	BRD2	22552.7	22552.7	21700.8	25994.4	1.18554	0.245541	1.10837	0.148443	0.0248339	0.195142
ENSG00000198668	14	90862846	90874605	+	11760	7705	CALM1	27121.4	27121.4	26209.8	30804.4	1.15751	0.211018	1.10186	0.139944	0.0248394	0.195142
ENSG00000154997	7	55861237	55930482	-	69246	3905	SEPT14	5.353	38.7832	48.0397	1.38691	0.319659	-1.64539	0.838442	-0.254217	0.0248408	0.195142
ENSG00000127337	12	69753483	69784576	+	31094	1714	YEATS4	1891.05	1891.05	1798.52	2264.9	1.31348	0.393392	1.12615	0.171402	0.0248573	0.19519
ENSG00000204928	5	145239296	145252531	-	13236	747	GRXCR2	1.67247	1.67247	1.0834	4.0523	2.44991	1.29273	1.19679	0.25917	0.0248765	0.195259
ENSG00000134802	11	57174427	57195053	-	20627	3664	SLC43A3	4136.51	4136.51	3772	5609.13	1.36159	0.445291	1.13181	0.178633	0.0249188	0.195429
ENSG00000260259	16	89749028	89752977	-	3950	721	RP11-368I7.4	49.2427	49.2427	45.8566	62.9224	1.53015	0.613677	1.15221	0.204405	0.0249242	0.195429
ENSG00000117501	1	170904612	171033906	+	129295	3831	MROH9	19.2233	19.2233	21.8122	8.76437	0.405375	-1.30267	0.835682	-0.258974	0.0249293	0.195429
ENSG00000198892	1	201857808	201861434	+	3627	1746	SHISA4	1042.18	1042.18	1100.64	806.025	0.749551	-0.415901	0.886161	-0.174359	0.0249709	0.195673
ENSG00000170836	17	58677544	58741849	+	64306	3252	PPM1D	1314.8	1314.8	1255.49	1554.4	1.28843	0.365616	1.12305	0.167427	0.0249829	0.195685
ENSG00000105852	7	94989256	95025680	-	36425	4040	PON3	392.612	392.612	454.574	142.282	0.466481	-1.10011	0.838828	-0.253553	0.0250703	0.196278
ENSG00000004455	1	33473585	33546597	-	73013	5683	AK2	18215.4	18215.4	17462.9	21255.5	1.21659	0.282842	1.11362	0.155253	0.0250794	0.196278
ENSG00000072080	2	234959323	234985778	+	26456	1265	SPP2	4.35294	4.35294	4.72743	2.84	0.483118	-1.04955	0.840324	-0.250983	0.0250954	0.196321
ENSG00000157680	7	137065783	137531838	-	466056	15547	DGKI	114.101	114.101	121.177	85.5123	0.713014	-0.487997	0.879902	-0.184585	0.0251197	0.196429
ENSG00000188869	15	81623558	81666554	-	42997	4848	TMC3	13.7649	13.7649	14.4957	10.8123	0.595518	-0.747782	0.856771	-0.223018	0.0251453	0.196488
ENSG00000129187	4	183811213	183839089	-	27877	3466	DCTD	5342.01	5342.01	5515.92	4639.44	0.826858	-0.274288	0.898927	-0.153724	0.0251481	0.196488
ENSG00000090554	19	49977464	49989488	+	12025	2902	FLT3LG	150.882	150.882	135.987	211.061	1.38134	0.466066	1.13386	0.181245	0.0251633	0.196525
ENSG00000147854	9	6413151	6507054	+	93904	9919	UHRF2	5239.85	5239.85	4997.94	6217.15	1.27639	0.352068	1.12138	0.165272	0.0252229	0.196908
ENSG00000173421	3	49235861	49295537	+	59677	4356	CCDC36	48.7221	48.7221	52.842	32.0777	0.676196	-0.564487	0.872937	-0.19605	0.0252424	0.196957
ENSG00000198633	19	52932440	52955568	+	23129	3279	ZNF534	17.5834	17.5834	19.4619	9.99422	0.568908	-0.813734	0.852237	-0.230674	0.0252602	0.196957
ENSG00000101282	20	939095	982907	-	43813	2710	RSPO4	442.354	442.354	488.802	254.701	0.527381	-0.923083	0.845898	-0.241444	0.0252808	0.196957
ENSG00000185758	4	184242917	184243579	-	663	663	CLDN24	3.95985	3.95985	3.31088	6.58166	2.20954	1.14375	1.19269	0.254216	0.0252906	0.196957
ENSG00000117118	1	17345217	17380665	-	35449	2462	SDHB	7056.09	7056.09	6658.66	8661.7	1.23907	0.309254	1.11664	0.15916	0.0253048	0.196957
ENSG00000261857	19	41277553	41283395	+	5843	1304	MIA	30.8141	110.977	34.8843	418.391	1.79415	0.843301	1.17587	0.23373	0.0253117	0.196957
ENSG00000137767	15	45923346	45983492	+	60147	3088	SQRDL	2424.54	2424.54	2151.46	3527.77	1.43729	0.523352	1.14041	0.189559	0.0253188	0.196957
ENSG00000142549	19	51815102	51833608	+	18507	2606	IGLON5	291.762	291.762	332.15	128.593	0.490088	-1.02889	0.841574	-0.248838	0.0253222	0.196957
ENSG00000089685	17	76210267	76221717	+	11451	3815	BIRC5	4367.25	4367.25	3964.76	5993.32	1.36386	0.447697	1.13155	0.1783	0.0253235	0.196957
ENSG00000184226	13	66876967	67804468	-	927502	6900	PCDH9	118.951	118.951	130.721	71.4038	0.533838	-0.905525	0.846916	-0.239709	0.0253339	0.196957
ENSG00000100353	22	36906897	36925483	-	18587	4070	EIF3D	19799.3	19799.3	20416.4	17306.2	0.782742	-0.353391	0.891747	-0.165294	0.0253475	0.19698
ENSG00000147206	X	102330738	102348157	-	17420	3740	NXF3	267.836	267.836	203.011	529.729	2.17715	1.12244	1.19156	0.252857	0.0254237	0.197491
ENSG00000160352	19	21264965	21308073	+	43109	8030	ZNF714	1224.44	1224.44	1312.82	867.392	0.709262	-0.49561	0.879604	-0.185073	0.0254672	0.1977
ENSG00000138131	10	100007447	100028007	-	20561	3653	LOXL4	2187.14	2187.14	2307.58	1700.59	0.673497	-0.570257	0.87272	-0.196409	0.0254778	0.1977
ENSG00000140832	16	71660064	71676017	+	15954	6446	MARVELD3	1408.33	1408.33	1328.49	1730.86	1.31817	0.398535	1.12599	0.171196	0.0254822	0.1977
ENSG00000260230	9	111892573	111929571	-	36999	8197	FRRS1L	258.532	258.532	287.06	143.28	0.532685	-0.908644	0.847177	-0.239265	0.0255224	0.197931
ENSG00000158122	9	99401859	99417585	-	15727	3084	AAED1	1026.94	1026.94	978.111	1224.22	1.2269	0.295012	1.11474	0.156713	0.0255809	0.198302
ENSG00000011304	19	797075	812327	+	15253	6969	PTBP1	20949.1	20949.1	20342.5	23399.8	1.12444	0.169213	1.09082	0.125413	0.0255988	0.198307
ENSG00000188921	9	20995306	21031635	-	36330	9768	PTPLAD2	1866.34	1866.34	1720.78	2454.39	1.34052	0.42279	1.12845	0.17434	0.0256027	0.198307
ENSG00000167414	19	47137333	47137942	-	610	216	GNG8	8.87603	8.87603	7.77647	13.3182	1.88626	0.91553	1.18053	0.239431	0.0256353	0.198478
ENSG00000183889	16	16411301	16444447	+	33147	7897	NPIPA7	78.7643	78.7643	84.8583	54.1447	0.675277	-0.566449	0.873329	-0.195402	0.0256682	0.198651
ENSG00000120327	5	140602931	140605858	+	2928	2928	PCDHB14	515.29	515.29	471.583	691.867	1.49296	0.578175	1.14639	0.197096	0.0257081	0.198818
ENSG00000272214	12	121407641	121410095	-	2455	2455	AC079602.1	6.00056	9.70032	11.2561	3.415	0.364396	-1.45642	0.838395	-0.254298	0.0257113	0.198818
ENSG00000131914	1	26737269	26756213	+	18945	4008	LIN28A	16.221	50.03	58.5929	15.436	0.416437	-1.26383	0.838107	-0.254793	0.0257261	0.198818
ENSG00000115866	2	136664247	136743670	-	79424	4014	DARS	8736.89	8736.89	9063.24	7418.42	0.840601	-0.250507	0.902037	-0.148742	0.0257321	0.198818
ENSG00000092010	14	24605367	24608176	+	2810	1781	PSME1	20008.1	20008.1	18357.1	26678.5	1.29422	0.372083	1.12294	0.16728	0.0257465	0.198848
ENSG00000169248	4	76954835	76962568	-	7734	1908	CXCL11	1870.98	1870.98	1545.82	3184.63	1.84582	0.884262	1.17777	0.236055	0.0257914	0.199112
ENSG00000162944	2	198432948	198540769	-	107822	6007	RFTN2	286.752	286.752	304.695	214.263	0.717454	-0.479041	0.881489	-0.181986	0.0258159	0.19922
ENSG00000198798	X	30248553	30255607	+	7055	2303	MAGEB3	5.31566	5.31566	5.99013	2.59079	0.306472	-1.70617	0.842722	-0.246871	0.0258755	0.199552
ENSG00000172575	15	38780304	38857776	-	77473	6090	RASGRP1	918.518	918.518	980.225	669.218	0.64595	-0.630506	0.86782	-0.204531	0.0258802	0.199552
ENSG00000107186	9	13105703	13279589	-	173887	11273	MPDZ	2608.99	2608.99	2768.96	1962.72	0.743728	-0.427153	0.886086	-0.174481	0.0259002	0.199624
ENSG00000132535	17	7093209	7123021	-	29813	5746	DLG4	1469.5	1469.5	1597.87	950.912	0.737243	-0.439788	0.885051	-0.176167	0.0259425	0.199868
ENSG00000168758	2	97525453	97536494	-	11042	6157	SEMA4C	6113.97	6113.97	6353.4	5146.64	0.817297	-0.291067	0.897699	-0.155696	0.0259805	0.19996
ENSG00000175155	17	57409050	57479090	+	70041	8667	YPEL2	2868.85	2868.85	3002.06	2330.68	0.742549	-0.429443	0.885979	-0.174655	0.0259915	0.19996
ENSG00000107623	10	48425815	48438976	-	13162	2458	GDF10	132.846	132.846	153.185	50.673	0.403795	-1.3083	0.838695	-0.253781	0.0260082	0.19996
ENSG00000185507	11	612553	615999	-	3447	2628	IRF7	4668.14	4668.14	4254.82	6337.93	1.39766	0.483017	1.13462	0.182212	0.0260135	0.19996
ENSG00000169057	X	153287024	153363212	-	76189	12556	MECP2	5451.74	5451.74	5239.99	6307.19	1.17847	0.236913	1.10622	0.145633	0.0260139	0.19996
ENSG00000160209	21	45138975	45182188	+	43214	11905	PDXK	13926.7	13926.7	13131.9	17137.6	1.2835	0.360082	1.12142	0.165323	0.0260291	0.19996
ENSG00000183684	17	79845713	79849462	-	3750	1581	ALYREF	5562.87	5562.87	5059.54	7596.33	1.32434	0.405271	1.12605	0.171274	0.0260553	0.19996
ENSG00000111912	6	126102307	126252266	+	149960	6737	NCOA7	4227.93	4227.93	3976.63	5243.19	1.35272	0.435862	1.1293	0.175423	0.0260667	0.19996
ENSG00000138207	10	95351444	95361501	-	10058	1449	RBP4	113.209	113.209	101.344	161.144	1.76476	0.819474	1.17165	0.228538	0.0260723	0.19996
ENSG00000152520	13	28712643	28869475	+	156833	6355	PAN3	4881.85	4881.85	5102.1	3992.04	0.789663	-0.340691	0.893361	-0.162684	0.026079	0.19996
ENSG00000187650	19	5904869	5910864	+	5996	2254	VMAC	552.825	552.825	574.907	463.617	0.79598	-0.329196	0.894333	-0.161116	0.0260891	0.19996
ENSG00000164032	4	100869243	100871545	-	2303	2303	H2AFZ	14759	14759	13953.5	18013.4	1.25316	0.32557	1.11777	0.160618	0.0260894	0.19996
ENSG00000166452	11	8932686	8941631	+	8946	2300	AKIP1	1093	1093	1051.78	1259.52	1.20589	0.270102	1.1112	0.152115	0.0260997	0.19996
ENSG00000186439	6	123537483	123958238	-	420756	6723	TRDN	104.326	104.326	121.415	35.2891	0.438925	-1.18795	0.839862	-0.251776	0.0261035	0.19996
ENSG00000186310	X	92925929	92928567	-	2639	2639	NAP1L3	389.518	389.518	421.798	259.108	0.659321	-0.600948	0.870829	-0.199538	0.0261341	0.200113
ENSG00000162068	16	2521500	2524146	+	2647	1986	NTN3	37.1258	37.1258	35.9974	41.6844	1.87873	0.909757	1.17849	0.236944	0.0261656	0.200194
ENSG00000118961	2	20883788	21022882	-	139095	4277	C2orf43	1444.81	1444.81	1509.59	1183.09	0.772934	-0.371583	0.890903	-0.16666	0.026166	0.200194
ENSG00000158062	1	26607819	26644854	-	37036	4704	UBXN11	5594.66	5594.66	5156.91	7363.13	1.38477	0.469647	1.13288	0.179996	0.026177	0.200197
ENSG00000171634	17	65821640	65980494	+	158855	15098	BPTF	8198.67	8198.67	8514.36	6923.32	0.803573	-0.315499	0.895593	-0.159085	0.0262051	0.20033
ENSG00000178919	9	100615536	100618986	+	3451	3451	FOXE1	30.646	133.74	162.006	19.5453	0.42761	-1.22563	0.83986	-0.25178	0.0262673	0.200723
ENSG00000142484	17	4675179	4686506	+	11328	930	TM4SF5	6.61457	6.61457	7.84842	1.62983	0.32594	-1.61732	0.842335	-0.247534	0.026338	0.201182
ENSG00000177685	11	826144	831991	+	5848	3913	EFCAB4A	3997.8	3997.8	3380.85	6490.28	1.65287	0.724972	1.16182	0.216392	0.0263512	0.201201
ENSG00000255103	1	39876151	39882154	+	6004	6004	KIAA0754	1071.69	1071.69	1177.2	645.434	0.586251	-0.770409	0.857408	-0.221947	0.0263827	0.201297
ENSG00000164253	5	76721795	76916436	-	194642	7230	WDR41	2455.72	2455.72	2552.15	2066.13	0.85437	-0.227067	0.905581	-0.143084	0.0263852	0.201297
ENSG00000095587	10	98124363	98273675	-	149313	8151	TLL2	93.8294	93.8294	101.26	63.81	0.610726	-0.711403	0.861905	-0.2144	0.0264279	0.201338
ENSG00000117399	1	43824626	43828874	+	4249	2038	CDC20	6593.53	6593.53	6259.01	7944.96	1.39082	0.47594	1.13323	0.180447	0.0264363	0.201338
ENSG00000103966	15	42190950	42264776	-	73827	5066	EHD4	4647.1	4647.1	4387.33	5696.58	1.22793	0.296233	1.11422	0.156034	0.0264378	0.201338
ENSG00000163749	4	77234154	77343021	-	108868	5856	CCDC158	53.0584	53.0584	57.8799	33.5797	0.597486	-0.743023	0.859507	-0.218419	0.0264427	0.201338
ENSG00000181577	6	43968317	43973695	+	5379	3917	C6orf223	762.341	762.341	642.248	1247.52	1.67256	0.742058	1.16336	0.218294	0.0264442	0.201338
ENSG00000174197	15	41913422	42062141	+	148720	14513	MGA	5519.39	5519.39	5709.09	4753	0.822968	-0.281092	0.898993	-0.153619	0.026484	0.201544
ENSG00000220008	19	2289774	2308156	-	18383	2332	LINGO3	23.1352	23.1352	20.8651	32.3064	1.76686	0.821186	1.17066	0.227319	0.0264927	0.201544
ENSG00000149150	11	57252007	57283259	-	31253	3534	SLC43A1	542.456	542.456	571.662	424.464	0.737316	-0.439645	0.885627	-0.175228	0.026521	0.201664
ENSG00000143942	2	53994929	54002333	+	7405	1321	CHAC2	253.575	253.575	237.912	316.853	1.35356	0.436756	1.12882	0.174819	0.02653	0.201664
ENSG00000023572	1	193065598	193075244	-	9647	1299	GLRX2	626.199	626.199	590.863	768.957	1.22079	0.287811	1.11311	0.154596	0.0265845	0.201997
ENSG00000133106	13	43460524	43566407	-	105884	4924	EPSTI1	3968.18	3968.18	3631.06	5330.14	1.44364	0.529708	1.13912	0.187915	0.0266186	0.202154
ENSG00000082258	2	135675805	135716912	+	41108	9081	CCNT2	5071.93	5071.93	5356.54	3922.11	0.774905	-0.367908	0.891568	-0.165583	0.0266278	0.202154
ENSG00000185215	14	103589779	103603776	+	13998	5029	TNFAIP2	42244	42244	36539.9	65288.8	1.53596	0.619143	1.14951	0.20102	0.0266374	0.202154
ENSG00000104177	15	48431625	48470714	-	39090	9261	MYEF2	4325.74	4325.74	4501.07	3617.39	0.777494	-0.363097	0.891992	-0.164897	0.0266774	0.202304
ENSG00000010017	6	13621730	13711796	-	90067	3480	RANBP9	5639.87	5639.87	5517.21	6135.45	1.17984	0.238591	1.10612	0.145503	0.0266788	0.202304
ENSG00000006071	11	17414432	17498449	-	84018	6835	ABCC8	11.2672	11.2672	12.1891	7.54298	0.474187	-1.07647	0.843533	-0.245484	0.0267029	0.202405
ENSG00000170242	11	11862970	11980870	+	117901	11158	USP47	5875.56	5875.56	6098.31	4975.67	0.847325	-0.239012	0.904027	-0.145563	0.0267204	0.202457
ENSG00000259680	16	33647044	33647696	-	653	381	RP11-812E19.9	14.8466	14.8466	17.3543	4.71527	0.278174	-1.84594	0.848567	-0.2369	0.0267973	0.202843
ENSG00000156299	21	32490734	32932290	-	441557	8751	TIAM1	2956.55	2956.55	2759.39	3753.04	1.34387	0.42639	1.1274	0.172998	0.0268034	0.202843
ENSG00000259288	15	40509629	40568597	+	58969	3091	RP11-133K1.2	2.70566	2.70566	2.35953	4.10403	1.7338	0.793935	1.16744	0.223343	0.0268038	0.202843
ENSG00000167700	8	145734457	145736596	+	2140	1823	MFSD3	4222.76	4222.76	4320.17	3829.25	0.732301	-0.449492	0.885111	-0.176069	0.0268423	0.203052
ENSG00000134769	18	32073254	32471808	+	398555	12646	DTNA	860.888	860.888	945.868	517.569	0.641094	-0.641392	0.868359	-0.203636	0.0268712	0.203189
ENSG00000183662	3	68053359	68594776	+	541418	2915	FAM19A1	7.39164	7.39164	7.90613	5.31309	0.615918	-0.69919	0.863679	-0.211433	0.0269154	0.203342
ENSG00000169122	8	58907068	59116838	+	209771	4943	FAM110B	1009.72	1009.72	1079.57	727.512	0.695331	-0.524228	0.878715	-0.186532	0.0269187	0.203342
ENSG00000185022	22	38597889	38612518	+	14630	2977	MAFF	2343.14	2343.14	2140.94	3160.02	1.39115	0.476274	1.13261	0.179655	0.0269239	0.203342
ENSG00000176153	14	65405870	65409531	-	3662	1407	GPX2	33.2922	33.2922	36.6824	19.5957	0.505378	-0.984565	0.846993	-0.239578	0.0269444	0.203415
ENSG00000170445	5	140052758	140071609	-	18852	8436	HARS	5223.53	5223.53	5050.83	5921.22	1.18051	0.239415	1.10605	0.145422	0.0270242	0.2039
ENSG00000103876	15	80444832	80479288	+	34457	7063	FAH	2253.28	2253.28	2303.06	2052.15	0.742831	-0.428894	0.887013	-0.172973	0.0270426	0.2039
ENSG00000148229	9	116169515	116172952	-	3438	2604	POLE3	6935.5	6935.5	6505.07	8674.43	1.22964	0.298232	1.11398	0.155723	0.0270494	0.2039
ENSG00000057468	1	76262567	76378923	+	116357	3266	MSH4	54.8083	78.9653	89.8148	35.1336	0.62148	-0.686221	0.864931	-0.209343	0.027052	0.2039
ENSG00000110436	11	35272753	35441610	-	168858	12331	SLC1A2	140.104	140.104	119.786	222.189	1.79955	0.847639	1.17126	0.228062	0.0270802	0.20403
ENSG00000136158	13	80910111	80915086	-	4976	3289	SPRY2	2153	2153	2296.12	1574.77	0.654291	-0.611996	0.871205	-0.198917	0.0270952	0.204039
ENSG00000180198	1	28832455	28865812	+	33358	3888	RCC1	7103.85	7103.85	6681.82	8808.86	1.25966	0.333032	1.11766	0.16048	0.0271032	0.204039
ENSG00000100605	14	93403259	93582665	-	179407	6783	ITPK1	7430.62	7430.62	6954.84	9352.8	1.27069	0.34561	1.11887	0.162047	0.0271659	0.20443
ENSG00000177707	3	110788918	110994410	+	205493	6184	PVRL3	3422.97	3422.97	3746.25	2116.94	0.628365	-0.670325	0.866418	-0.206865	0.0271813	0.204464
ENSG00000197302	16	31724550	31806190	+	81641	9816	ZNF720	1601.35	1601.35	1655.8	1381.4	0.838891	-0.253444	0.902442	-0.148094	0.0272426	0.204843
ENSG00000013374	7	151038785	151075535	+	36751	5411	NUB1	9419.41	9419.41	8861.8	11672.1	1.26327	0.337158	1.11793	0.160824	0.0272763	0.204951
ENSG00000105576	19	12810008	12834825	-	24818	7029	TNPO2	9532.19	9532.19	9948.99	7848.31	0.808036	-0.307509	0.896996	-0.156826	0.0272788	0.204951
ENSG00000006704	7	73868120	74016931	+	148812	6498	GTF2IRD1	4603.73	4603.73	4822.3	3720.73	0.792266	-0.335944	0.894624	-0.160647	0.027293	0.204975
ENSG00000175600	7	40174575	40900362	+	725788	3590	SUGCT	646.216	646.216	704.381	411.229	0.634204	-0.656982	0.867739	-0.204668	0.0273304	0.205061
ENSG00000163945	4	1341054	1381837	+	40784	7830	UVSSA	1355.41	1355.41	1448.91	977.691	0.698469	-0.517733	0.879762	-0.184814	0.0273321	0.205061
ENSG00000159110	21	34602206	34637980	+	35775	4614	IFNAR2	3083.09	3083.09	2909.15	3785.81	1.23829	0.30835	1.11488	0.156885	0.027337	0.205061
ENSG00000107738	10	73507316	73533255	-	25940	5128	C10orf54	3685.04	3685.04	3379.75	4918.43	1.35977	0.443368	1.12843	0.174315	0.0274311	0.205665
ENSG00000158234	3	138327448	138352218	+	24771	4072	FAIM	1653.4	1653.4	1563.44	2016.84	1.28973	0.367065	1.12074	0.164448	0.0274421	0.205665
ENSG00000152778	10	91174343	91180758	+	6416	4015	IFIT5	3110.72	3110.72	2966.24	3694.44	1.2752	0.350728	1.11912	0.162368	0.0274505	0.205665
ENSG00000112183	6	17281577	17294106	+	12530	3444	RBM24	268.175	268.175	285.102	199.787	0.593977	-0.751522	0.860682	-0.216448	0.0274676	0.205711
ENSG00000107938	10	127408084	127452712	+	44629	7741	EDRF1	2852.61	2852.61	2963.07	2406.35	0.806045	-0.311067	0.89682	-0.15711	0.0274861	0.205768
ENSG00000149289	11	109964087	110042566	+	78480	9719	ZC3H12C	895.976	895.976	830.354	1161.09	1.37663	0.461136	1.13015	0.176517	0.0275552	0.206203
ENSG00000139218	12	46312914	46385903	-	72990	11937	SCAF11	8930.79	8930.79	9334.45	7299.98	0.794447	-0.331976	0.895166	-0.159772	0.0276127	0.206551
ENSG00000165621	13	97637973	97646984	-	9012	2659	OXGR1	561.273	561.273	482.192	880.761	1.74142	0.800262	1.16585	0.221379	0.0276578	0.206699
ENSG00000101311	20	6055492	6104191	-	48700	5359	FERMT1	513.184	513.184	563.251	310.91	0.582626	-0.779358	0.859107	-0.219091	0.0276597	0.206699
ENSG00000123992	2	220238268	220264744	-	26477	4734	DNPEP	6167.87	6167.87	5857.5	7421.76	1.18314	0.242617	1.1062	0.145615	0.0276671	0.206699
ENSG00000258875	14	91709103	91717426	+	8324	787	CTD-2547L24.3	29.6336	29.6336	32.2519	19.0557	0.613441	-0.705004	0.864457	-0.210134	0.0276765	0.206699
ENSG00000141556	17	80709940	80900724	+	190785	10472	TBCD	7807.19	7807.19	7333.38	9721.39	1.22293	0.290337	1.11258	0.153911	0.0277087	0.206857
ENSG00000179148	17	7999218	8022365	-	23148	3760	ALOXE3	78.1354	78.1354	69.2271	114.125	1.78641	0.837062	1.16872	0.224929	0.0277248	0.206895
ENSG00000268172	1	144989309	144991365	+	2057	2057	AL590452.1	17.5816	17.5816	19.2723	10.7516	0.601188	-0.734113	0.862431	-0.213519	0.0277632	0.207099
ENSG00000168394	6	32812986	32821755	-	8770	4742	TAP1	14378.5	14378.5	12892.3	20382.6	1.45621	0.542217	1.13875	0.187445	0.0277863	0.207118
ENSG00000100814	14	20779527	20801471	-	21945	3680	CCNB1IP1	5832.23	5832.23	6169.02	4471.59	0.754433	-0.406535	0.889474	-0.168976	0.0277948	0.207118
ENSG00000164308	5	96211643	96255420	+	43778	7422	ERAP2	3909.77	3909.77	4222.73	2645.44	0.628867	-0.669174	0.867451	-0.205146	0.0277988	0.207118
ENSG00000134049	18	44681413	44702745	-	21333	1481	IER3IP1	3340.15	3340.15	3180.4	3985.55	1.25164	0.323819	1.11609	0.158447	0.0278497	0.207372
ENSG00000171855	9	21077104	21077943	-	840	840	IFNB1	11.3091	11.3091	9.52668	18.5103	1.73352	0.793703	1.1648	0.220078	0.027855	0.207372
ENSG00000197445	16	73160536	73178346	-	17811	1308	C16orf47	7.55263	7.55263	7.07572	9.47937	1.57073	0.651431	1.1507	0.202518	0.0278991	0.207618
ENSG00000128513	7	124462440	124570037	-	107598	5897	POT1	2898.29	2898.29	2803.98	3279.31	1.21924	0.285976	1.11192	0.153053	0.0279206	0.207696
ENSG00000196350	19	22469210	22499978	+	30769	3877	ZNF729	113.822	113.822	126.717	61.728	0.444875	-1.16853	0.844729	-0.243439	0.0279493	0.207827
ENSG00000168350	14	100612756	100626500	-	13745	2004	DEGS2	723.318	723.318	625.661	1117.85	1.69238	0.759054	1.16132	0.215764	0.0280114	0.208207
ENSG00000125148	16	56642111	56643409	+	1299	1299	MT2A	11413.7	11413.7	10154.8	16499.4	1.47422	0.559951	1.14036	0.18949	0.0280253	0.208227
ENSG00000171163	1	249144205	249153343	-	9139	3933	ZNF692	5572.2	5572.2	5853.43	4436.04	0.705303	-0.503685	0.881755	-0.181551	0.0280415	0.208266
ENSG00000109193	4	70676498	70725870	-	49373	2304	SULT1E1	27.2024	27.2024	30.8703	12.3842	0.41729	-1.26088	0.844158	-0.244415	0.0280555	0.208287
ENSG00000177181	1	42846466	42888249	+	41784	8981	RIMKLA	580.701	580.701	550.996	700.706	1.67053	0.740309	1.15931	0.213272	0.0281199	0.208683
ENSG00000169855	3	78646390	79816965	-	1170576	10862	ROBO1	2366.14	2366.14	2503.68	1810.49	0.711225	-0.491621	0.882874	-0.17972	0.028137	0.208727
ENSG00000185087	15	98980391	99057611	-	77221	3299	FAM169B	4.15708	4.15708	4.15566	4.16281	0.296185	-1.75543	0.850045	-0.234388	0.0281562	0.208734
ENSG00000166159	12	1929433	1945918	+	16486	4277	LRTM2	44.7312	148.905	183.105	10.7371	0.380178	-1.39525	0.84455	-0.243745	0.0281653	0.208734
ENSG00000146373	6	125283691	125413779	+	130089	12779	RNF217	2277.62	2277.62	2171.64	2705.77	1.30804	0.387407	1.122	0.166067	0.0281713	0.208734
ENSG00000111012	12	58156117	58162769	-	6653	3440	CYP27B1	169.868	169.868	180.383	127.39	0.69476	-0.525413	0.880092	-0.184274	0.0282106	0.208906
ENSG00000133878	8	33448856	33457624	-	8769	2046	DUSP26	46.892	46.892	50.4916	32.3499	0.595251	-0.748429	0.86218	-0.213938	0.0282231	0.208906
ENSG00000151743	12	31824071	31882108	-	58038	3195	AMN1	1252.66	1252.66	1343.32	886.38	0.74263	-0.429284	0.888058	-0.171275	0.0282279	0.208906
ENSG00000051009	11	6232565	6255941	-	23377	4736	FAM160A2	3716.34	3716.34	3922.41	2883.85	0.784824	-0.34956	0.894237	-0.161271	0.0282641	0.209011
ENSG00000118407	6	76001575	76203454	-	201880	8906	FILIP1	1442.85	1442.85	1532.29	1081.48	0.606629	-0.721113	0.864196	-0.210569	0.0282653	0.209011
ENSG00000173531	3	49721380	49726934	-	5555	5084	MST1	2405.59	2405.59	2587.42	1670.99	0.659352	-0.60088	0.873748	-0.194711	0.0282767	0.209011
ENSG00000121897	4	39460620	39479273	+	18654	2464	LIAS	974.493	974.493	1004.45	853.452	0.788038	-0.343662	0.894709	-0.160509	0.0282866	0.209011
ENSG00000082515	5	154320630	154348971	+	28342	5267	MRPL22	2436.55	2436.55	2301.63	2981.63	1.24597	0.317267	1.11504	0.157101	0.0283077	0.209041
ENSG00000176788	5	17065707	17276943	+	211237	2133	BASP1	3087.45	3087.45	3302.39	2219.1	0.680755	-0.554792	0.877704	-0.188194	0.0283129	0.209041
ENSG00000115241	2	27604061	27632554	-	28494	4092	PPM1G	12507.2	12507.2	12033.3	14421.5	1.1813	0.24037	1.10546	0.144649	0.0283463	0.209206
ENSG00000197561	19	851014	856242	+	5229	1023	ELANE	5.72642	5.72642	4.95219	8.8543	1.97139	0.97921	1.17608	0.233992	0.0283685	0.209287
ENSG00000183665	8	125463048	125474391	+	11344	2339	TRMT12	2554.31	2554.31	2626.47	2262.79	0.781889	-0.354964	0.893925	-0.161774	0.0284072	0.20947
ENSG00000115163	2	26987157	27023935	+	36779	1983	CENPA	1211.05	1211.05	1151.01	1453.6	1.30862	0.388045	1.12181	0.165831	0.0284155	0.20947
ENSG00000095110	11	114392437	114430617	-	38181	4317	NXPE1	3.00989	3.00989	3.26999	1.95911	0.414491	-1.27059	0.845067	-0.242862	0.0284447	0.209537
ENSG00000160207	21	44949072	45079374	-	130303	1908	HSF2BP	243.879	243.879	255.226	198.036	0.755054	-0.405347	0.890123	-0.167923	0.028456	0.209537
ENSG00000164256	5	23507264	23528706	+	21443	3864	PRDM9	11.474	11.474	12.8702	5.83314	0.403014	-1.3111	0.845049	-0.242893	0.0284665	0.209537
ENSG00000165583	X	48045656	48056199	-	10544	1484	SSX5	18.0262	18.0262	15.4216	28.5485	0.213063	-2.23065	0.863699	-0.211399	0.0284745	0.209537
ENSG00000120885	8	27454434	27472548	-	18115	6616	CLU	144660	144660	156153	98228	0.594674	-0.749828	0.862511	-0.213385	0.0284805	0.209537
ENSG00000162009	16	1122756	1131454	+	8699	2718	SSTR5	3.37413	3.37413	2.10137	8.51611	2.64416	1.40281	1.18279	0.242198	0.028508	0.209657
ENSG00000131379	3	14716606	14814541	+	97936	3492	C3orf20	27.0044	27.0044	28.8565	19.5221	0.651724	-0.617668	0.87273	-0.196392	0.0285645	0.209991
ENSG00000163412	3	71724567	71803924	-	79358	10779	EIF4E3	2808.27	2808.27	2608.2	3616.54	1.3634	0.447212	1.12742	0.173025	0.0286119	0.210162
ENSG00000165383	10	50117528	50143242	-	25715	1784	LRRC18	10.8657	10.8657	11.9488	6.49013	0.408676	-1.29097	0.84546	-0.242192	0.0286284	0.210162
ENSG00000144182	2	99771418	99779620	+	8203	2439	LIPT1	766.086	766.086	794.446	651.508	0.826362	-0.275154	0.900794	-0.150731	0.0286285	0.210162
ENSG00000158423	X	53449639	53458059	+	8421	2923	RIBC1	473.47	473.47	425.596	666.885	1.50978	0.594342	1.14318	0.193049	0.0286325	0.210162
ENSG00000097096	1	85622556	85666729	-	44174	6451	SYDE2	563.462	563.462	599.501	417.866	0.724219	-0.465501	0.885589	-0.17529	0.0286953	0.21054
ENSG00000109381	4	139949266	140098372	-	149107	8560	ELF2	3242.77	3242.77	3157.89	3585.66	1.1658	0.221321	1.10202	0.140144	0.028709	0.210559
ENSG00000185945	X	101615316	101726732	-	111417	4773	NXF2B	6.14464	7.74152	9.09661	2.26696	0.19649	-2.34747	0.867803	-0.20456	0.0287324	0.210648
ENSG00000136527	3	185633694	185655924	-	22231	11769	TRA2B	15699.5	15699.5	15317.8	17241.5	1.12381	0.168402	1.08958	0.123767	0.0287673	0.210822
ENSG00000111981	6	150285143	150294846	+	9704	3142	ULBP1	45.4597	45.4597	40.1532	66.8981	1.61273	0.689507	1.15289	0.20526	0.0288068	0.210956
ENSG00000165443	10	60936350	61007534	+	71185	4093	PHYHIPL	356.837	356.837	304.871	566.778	1.82932	0.871307	1.16846	0.224611	0.028808	0.210956
ENSG00000090316	4	1283639	1333935	+	50297	9857	MAEA	6765.29	6765.29	6912.18	6171.86	0.811083	-0.302079	0.898425	-0.15453	0.0288299	0.210988
ENSG00000187608	1	948803	949920	+	1118	711	ISG15	17633.1	17633.1	15656.1	25620.5	1.55344	0.635466	1.14726	0.198187	0.028835	0.210988
ENSG00000135953	2	103332299	103353347	-	21049	4367	MFSD9	1141.15	1141.15	1187.92	952.161	0.832291	-0.264839	0.90197	-0.148848	0.0288469	0.210988
ENSG00000171208	16	47111614	47177908	-	66295	7481	NETO2	927.89	927.89	851.754	1235.48	1.44505	0.531118	1.13593	0.18388	0.0288574	0.210988
ENSG00000135423	12	56864736	56882198	-	17463	4062	GLS2	589.85	589.85	531.996	823.58	1.47617	0.561858	1.13923	0.188058	0.0288855	0.211095
ENSG00000131187	5	176829141	176836577	-	7437	2769	F12	311.89	311.89	269.491	483.184	1.71773	0.780501	1.16117	0.215575	0.0289116	0.211095
ENSG00000117394	1	43391052	43424530	-	33479	4208	SLC2A1	27071.5	27071.5	29683.4	16519.7	0.675752	-0.565434	0.877523	-0.188492	0.0289153	0.211095
ENSG00000213923	22	38686697	38794527	-	107831	6699	CSNK1E	8818.23	8818.23	9146.38	7492.51	0.839702	-0.252051	0.903429	-0.146517	0.028917	0.211095
ENSG00000102910	16	48278207	48397033	+	118827	9957	LONP2	7590.14	7590.14	7821.69	6654.66	0.829664	-0.269401	0.901543	-0.149532	0.0289424	0.211187
ENSG00000161800	12	50370706	50426919	-	56214	4541	RACGAP1	4831.8	4831.8	4650.17	5565.56	1.25843	0.33163	1.11595	0.158272	0.028952	0.211187
ENSG00000254413	22	51007298	51021394	-	14097	5022	CHKB-CPT1B	4.0178	4.0178	2.98235	8.20101	2.06764	1.04799	1.17712	0.235256	0.0290226	0.211227
ENSG00000163629	4	87515468	87736324	+	220857	9496	PTPN13	2739.28	2739.28	2408.64	4075.06	1.62773	0.702865	1.15376	0.206349	0.0290327	0.211227
ENSG00000091536	17	18012020	18083116	+	71097	19117	MYO15A	306.29	306.29	330.775	207.368	0.649193	-0.62328	0.872896	-0.196119	0.0290328	0.211227
ENSG00000159217	17	47074774	47133012	+	58239	9109	IGF2BP1	278.303	546.846	651.193	125.281	0.460539	-1.1186	0.848014	-0.23784	0.0290355	0.211227
ENSG00000171467	6	43274872	43337216	-	62345	9559	ZNF318	3802.21	3802.21	4006.58	2976.56	0.791491	-0.337355	0.895714	-0.15889	0.0290397	0.211227
ENSG00000197694	9	131314866	131395941	+	81076	11007	SPTAN1	26433.6	26433.6	27196.2	23352.9	0.846797	-0.239913	0.904974	-0.144051	0.0290448	0.211227
ENSG00000093144	6	127609855	127664754	-	54900	5678	ECHDC1	4191.94	4191.94	4040.57	4803.48	1.22105	0.288123	1.11138	0.152346	0.0290454	0.211227
ENSG00000145354	4	103790135	103810399	+	20265	2607	CISD2	2804.32	2804.32	2673.41	3333.22	1.191	0.252174	1.10683	0.146439	0.0290477	0.211227
ENSG00000166902	11	59573608	59578345	-	4738	2271	MRPL16	3681.01	3681.01	3472.05	4525.22	1.21169	0.277026	1.11007	0.150655	0.0290588	0.211227
ENSG00000187068	3	184795838	184870802	-	74965	5901	C3orf70	201.894	201.894	193.764	234.743	1.47268	0.55844	1.13857	0.18722	0.0290757	0.211269
ENSG00000105339	8	142127377	142205907	+	78531	14670	DENND3	2622.37	2622.37	2446.86	3331.42	1.29545	0.373451	1.11972	0.163139	0.0291497	0.21166
ENSG00000198055	5	176830205	176869902	+	39698	4355	GRK6	3954.99	3954.99	3797.61	4590.78	1.20175	0.265142	1.10853	0.14865	0.0291521	0.21166
ENSG00000153165	2	107021446	107084832	-	63387	5629	RGPD3	39.5202	39.5202	42.9698	25.584	0.677244	-0.562252	0.878087	-0.187564	0.0291678	0.211692
ENSG00000116985	1	40222854	40254533	-	31680	5143	BMP8B	573.214	573.214	536.946	719.738	1.42249	0.508421	1.13304	0.180193	0.0291972	0.211823
ENSG00000144730	3	57124010	57204334	-	80325	9576	IL17RD	3443.74	3443.74	3648.25	2617.54	0.685132	-0.545546	0.879528	-0.185199	0.029213	0.211856
ENSG00000117281	1	145695798	145715614	-	19817	3991	CD160	38.1949	38.1949	34.175	54.4351	1.5555	0.637379	1.14656	0.197314	0.0293364	0.21256
ENSG00000241685	7	98923521	98985787	+	62267	2557	ARPC1A	12927.8	12927.8	12140	16110.5	1.2508	0.32285	1.11478	0.156759	0.0293419	0.21256
ENSG00000104863	19	49617581	49621717	+	4137	1753	LIN7B	207.195	207.195	185.269	295.773	1.4159	0.501721	1.13214	0.179047	0.029344	0.21256
ENSG00000268488	15	44075041	44075231	-	191	48	AC018512.1	1.51041	1.51041	1.75159	0.536063	0.34853	-1.52064	0.848768	-0.236558	0.0293636	0.21262
ENSG00000266258	18	68002675	68019695	+	17021	1040	RP11-41O4.1	33.8457	33.8457	29.8558	49.9652	1.70302	0.768093	1.15902	0.212903	0.0293938	0.212757
ENSG00000151651	10	135075907	135090372	-	14466	4780	ADAM8	2969.63	2969.63	2759.49	3818.59	1.37657	0.46108	1.12786	0.173592	0.0294234	0.21277
ENSG00000112494	6	167684657	167729507	+	44851	2699	UNC93A	65.0354	180.176	217.662	28.731	0.50544	-0.984388	0.852279	-0.230603	0.0294272	0.21277
ENSG00000169174	1	55505221	55530525	+	25305	5163	PCSK9	259.14	259.14	278.751	179.912	0.475541	-1.07236	0.849826	-0.23476	0.0294376	0.21277
ENSG00000167874	17	7758383	7759417	+	1035	875	TMEM88	153.037	153.037	165.225	103.8	0.649963	-0.62157	0.873571	-0.195004	0.0294409	0.21277
ENSG00000002016	12	1021243	1099219	-	77977	4190	RAD52	1692.01	1692.01	1821.02	1170.8	0.744849	-0.42498	0.889503	-0.168928	0.0295035	0.213006
ENSG00000138115	10	96796530	96829254	-	32725	2509	CYP2C8	145.191	145.191	155.959	101.688	0.531766	-0.911138	0.855268	-0.225551	0.0295065	0.213006
ENSG00000163982	4	4190530	4228616	-	38087	1864	OTOP1	21.2123	21.2123	17.2024	37.4123	2.85581	1.5139	1.17782	0.236118	0.0295076	0.213006
ENSG00000089163	12	120740119	120751052	+	10934	1222	SIRT4	139.289	139.289	146.372	110.67	0.77189	-0.373533	0.893384	-0.162647	0.0295665	0.213349
ENSG00000065665	10	12171636	12211960	+	40325	3916	SEC61A2	1043	1043	1111.11	767.841	0.763161	-0.38994	0.892201	-0.164559	0.029598	0.213494
ENSG00000179059	4	188916925	188926204	+	9280	2651	ZFP42	274.681	274.681	332.744	40.1057	0.313869	-1.67176	0.851933	-0.231188	0.0296164	0.213545
ENSG00000162521	1	33116743	33151812	+	35070	9470	RBBP4	15391.5	15391.5	14947.3	17186.3	1.25311	0.325513	1.1148	0.156783	0.0296437	0.21366
ENSG00000172828	16	66995140	67009051	+	13912	4935	CES3	808.438	808.438	691.081	1282.56	1.71753	0.780333	1.15945	0.213442	0.0296683	0.21371
ENSG00000118965	2	20110021	20189892	-	79872	7836	WDR35	2750.24	2750.24	2926.09	2039.84	0.77432	-0.368998	0.893806	-0.161966	0.0296878	0.21371
ENSG00000134259	1	115828539	115880857	-	52319	1047	NGF	104.365	104.365	94.7259	143.306	1.624	0.699555	1.15213	0.204299	0.0296965	0.21371
ENSG00000131188	5	176873446	176883283	+	9838	1768	PRR7	922.244	922.244	975.088	708.755	0.692565	-0.529978	0.881352	-0.18221	0.0297014	0.21371
ENSG00000100911	14	24612574	24616779	-	4206	3579	PSME2	21829.3	21829.3	19673.7	30537.9	1.37283	0.457153	1.12714	0.172663	0.0297075	0.21371
ENSG00000185267	10	14861249	14880574	-	19326	1733	CDNF	151.973	151.973	159.441	121.801	0.682716	-0.550642	0.879738	-0.184854	0.0297705	0.213913
ENSG00000203443	3	172034218	172039513	+	5296	198	AC092964.1	1.95771	1.95771	2.23811	0.824896	0.359332	-1.47661	0.849247	-0.235744	0.029791	0.213913
ENSG00000203782	1	153232176	153234598	+	2423	1230	LOR	3.76983	3.76983	4.11776	2.36417	0.500782	-0.997746	0.852605	-0.23005	0.0298058	0.213913
ENSG00000138750	4	77035812	77069668	-	33857	4062	NUP54	3556.29	3556.29	3398.2	4194.94	1.21233	0.277783	1.10967	0.150126	0.0298127	0.213913
ENSG00000166396	18	61420169	61472604	+	52436	2596	SERPINB7	99.2933	99.2933	113.503	41.8848	0.455616	-1.13411	0.849477	-0.235354	0.0298191	0.213913
ENSG00000119977	10	97423158	97453900	-	30743	3218	TCTN3	5190.96	5190.96	5362.76	4496.9	0.852172	-0.230784	0.906521	-0.141588	0.0298213	0.213913
ENSG00000157890	15	66187417	66546085	-	358669	9365	MEGF11	194.717	194.717	177.082	265.965	1.77669	0.829193	1.16295	0.217787	0.029824	0.213913
ENSG00000167968	16	2285817	2288712	+	2896	2194	DNASE1L2	131.478	131.478	120.056	177.624	1.68072	0.749083	1.15643	0.209674	0.0298269	0.213913
ENSG00000130706	20	60877149	60883918	+	6770	2142	ADRM1	9721.62	9721.62	9098.8	12237.8	1.2367	0.306495	1.11276	0.154146	0.0298506	0.213929
ENSG00000196862	2	108443388	108507297	+	63910	5504	RGPD4	13.6209	13.6209	14.7188	9.1852	0.59729	-0.743495	0.865142	-0.208992	0.0298519	0.213929
ENSG00000181092	3	186560463	186576252	+	15790	4686	ADIPOQ	335.207	335.207	239.167	723.208	3.32613	1.73384	1.17115	0.227932	0.0298789	0.214041
ENSG00000145864	5	160715436	160976050	-	260615	8553	GABRB2	149.296	149.296	129.596	228.886	1.8073	0.853836	1.16456	0.219783	0.0298915	0.21405
ENSG00000184388	X	72223352	72225551	+	2200	2200	PABPC1L2B	0.862325	0.862325	1.01983	0.225997	0.244964	-2.02936	0.861454	-0.215155	0.0299585	NA
ENSG00000174456	12	110465872	110511491	-	45620	5998	C12orf76	1199.69	1199.69	1255.05	976.03	0.820735	-0.285011	0.900586	-0.151064	0.0299736	0.214556
ENSG00000105649	19	18307594	18314884	-	7291	1818	RAB3A	380.663	380.663	397.233	313.724	0.77169	-0.373906	0.893668	-0.162189	0.0299889	0.214583
ENSG00000173875	19	12721732	12742735	+	21004	4723	ZNF791	2562.42	2562.42	2674.01	2111.59	0.823799	-0.279636	0.901131	-0.150191	0.0300651	0.214946
ENSG00000108231	10	95517566	95557916	+	40351	2854	LGI1	18.1965	18.1965	20.7251	7.98061	0.326336	-1.61557	0.851954	-0.231152	0.0300662	0.214946
ENSG00000136731	2	128848774	128953251	+	104478	11349	UGGT1	7666.25	7666.25	8038.39	6162.82	0.814294	-0.296378	0.899641	-0.152579	0.0300739	0.214946
ENSG00000167733	19	5680615	5688533	+	7919	2990	HSD11B1L	582.827	582.827	610.406	471.405	0.768514	-0.379857	0.89333	-0.162735	0.0301148	0.215156
ENSG00000136696	2	113779668	113810444	-	30777	1869	IL36B	1.61284	2.46457	2.85681	0.879924	0.308436	-1.69696	0.853946	-0.227783	0.0302451	0.215918
ENSG00000121775	1	32537632	32568467	+	30836	3464	TMEM39B	1816.6	1816.6	1734.21	2149.44	1.21509	0.281057	1.10976	0.150246	0.0302489	0.215918
ENSG00000025708	22	50964181	50968485	-	4305	3320	TYMP	7901.32	7901.32	6891.89	11979.5	1.50698	0.591663	1.14027	0.189377	0.0302559	0.215918
ENSG00000181350	17	16344891	16395467	-	50577	3695	FAM211A	520.058	520.058	572.774	307.083	0.738073	-0.438165	0.889195	-0.169428	0.0303101	0.216178
ENSG00000148634	10	69681665	69835105	-	153441	15838	HERC4	5106.57	5106.57	5265.54	4464.35	0.844302	-0.244168	0.905018	-0.143981	0.0303261	0.216178
ENSG00000125965	20	34021145	34042568	-	21424	2646	GDF5	89.3507	89.3507	90.4385	84.9559	1.71568	0.778784	1.15789	0.211495	0.0303268	0.216178
ENSG00000221970	7	144015218	144016150	+	933	933	OR2A1	2.02187	2.02187	2.26596	1.03571	0.433875	-1.20465	0.849935	-0.234575	0.0304032	0.21664
ENSG00000126768	X	48750730	48755426	-	4697	2562	TIMM17B	3503.78	3503.78	3287.09	4379.24	1.23439	0.303802	1.11207	0.153247	0.0304277	0.21666
ENSG00000137726	11	117707693	117748201	-	40509	5135	FXYD6	2905.7	2905.7	2632.31	4010.2	1.54063	0.623517	1.14326	0.193159	0.0304291	0.21666
ENSG00000133027	17	17408877	17495022	-	86146	1720	PEMT	1616.74	1616.74	1663.79	1426.63	0.805672	-0.311736	0.898612	-0.15423	0.0304714	0.216879
ENSG00000243943	2	27805897	27858041	+	52145	4690	ZNF512	4808.78	4808.78	5049.73	3835.35	0.830926	-0.267208	0.902556	-0.147911	0.0304881	0.216916
ENSG00000124935	11	62009682	62012280	+	2599	480	SCGB1D2	3493.54	3493.54	3789.11	2299.43	0.497214	-1.00806	0.853672	-0.228246	0.0305004	0.216921
ENSG00000248485	1	161228517	161255240	+	26724	1424	PCP4L1	58.3818	58.3818	63.175	39.0172	0.565448	-0.822534	0.861437	-0.215184	0.0305223	0.216995
ENSG00000228696	17	44352150	44439130	-	86981	4110	ARL17B	98.0735	98.0735	103.604	75.732	0.689922	-0.535495	0.881832	-0.181425	0.0305647	0.217214
ENSG00000215749	15	82930438	82939159	-	8722	4621	GOLGA6L18	4.59807	4.59807	5.24284	1.99316	0.46644	-1.10024	0.851687	-0.231605	0.0305948	0.217345
ENSG00000269783	10	99627889	99631294	+	3406	3406	GOLGA7B	28.5627	28.5627	30.6297	20.2121	0.596532	-0.745329	0.866218	-0.207198	0.0306293	0.217509
ENSG00000118298	1	150229554	150237478	+	7925	3838	CA14	173.909	173.909	188.332	115.639	0.618694	-0.692703	0.869837	-0.201183	0.030659	0.217568
ENSG00000121274	16	50186829	50269221	+	82393	8144	PAPD5	1552.56	1552.56	1603.14	1348.23	0.816604	-0.292292	0.90032	-0.15149	0.0306608	0.217568
ENSG00000203817	1	149438750	149459549	-	20800	1512	FAM72C	72.5246	72.5246	65.1329	102.387	1.48141	0.566969	1.13705	0.185294	0.0307001	0.217629
ENSG00000169429	4	74606223	74609433	+	3211	2274	IL8	1291.22	1291.22	1406.75	824.51	0.589092	-0.763435	0.865191	-0.208909	0.0307096	0.217629
ENSG00000130584	20	62375019	62462597	-	87579	5955	ZBTB46	2923.23	2923.23	3019.26	2535.27	0.786608	-0.346282	0.896172	-0.158153	0.0307167	0.217629
ENSG00000127252	3	192958914	192995527	+	36614	1169	HRASLS	414.823	414.823	367.872	604.507	1.48816	0.573531	1.13769	0.186103	0.030725	0.217629
ENSG00000181649	11	2949503	2950685	-	1183	955	PHLDA2	682.464	682.464	575.727	1113.68	1.46691	0.55278	1.13555	0.183394	0.0307274	0.217629
ENSG00000273266	12	54447661	54449814	+	2154	1666	HOXC4	9.66961	9.66961	10.6859	5.56386	0.485078	-1.04371	0.853303	-0.228869	0.0307976	0.218044
ENSG00000268484	15	96904487	96904900	+	414	414	AC087477.1	1.55414	1.55414	1.26479	2.72308	1.95028	0.963681	1.16862	0.224808	0.0308239	0.218097
ENSG00000166167	10	103113820	103317078	+	203259	6583	BTRC	2373.37	2373.37	2453.74	2048.71	0.865183	-0.208923	0.910187	-0.135765	0.0308283	0.218097
ENSG00000070366	17	1963133	2207065	-	243933	11060	SMG6	3143.28	3143.28	3088.69	3363.81	1.20314	0.266801	1.10769	0.14756	0.0308477	0.218152
ENSG00000168040	11	70049269	70053496	+	4228	1841	FADD	1937.96	1937.96	1985.44	1746.17	0.825594	-0.276496	0.901857	-0.149029	0.030888	0.218325
ENSG00000005700	6	82879700	82957471	-	77772	8722	IBTK	4887.8	4887.8	5026.39	4327.9	0.841819	-0.248418	0.904773	-0.144373	0.0308954	0.218325
ENSG00000188706	X	128937264	128977885	-	40622	5243	ZDHHC9	5077.43	5077.43	5256.85	4352.54	0.811727	-0.300933	0.89974	-0.15242	0.0309161	0.218389
ENSG00000170234	5	159488808	159546430	-	57623	6507	PWWP2A	2063.17	2063.17	1981.24	2394.16	1.21894	0.285631	1.10981	0.150318	0.0309378	0.218446
ENSG00000186854	2	85048774	85134132	-	85359	8771	TRABD2A	970.351	970.351	1078.48	533.489	0.561424	-0.832837	0.861597	-0.214915	0.0309474	0.218446
ENSG00000161013	5	179224597	179233952	-	9356	5495	MGAT4B	14727.6	14727.6	13999.4	17669.5	1.22042	0.287379	1.10997	0.150522	0.0309861	0.218583
ENSG00000215274	X	49160148	49176323	+	16176	538	GAGE10	5.35	5.35	4.61032	8.33828	1.88784	0.916739	1.1658	0.221325	0.0309901	0.218583
ENSG00000116750	1	192981380	193029237	-	47858	7108	UCHL5	3150.09	3150.09	3241.93	2779.06	0.852383	-0.230427	0.907057	-0.140735	0.0310023	0.218587
ENSG00000197712	4	38869298	38947360	+	78063	4871	FAM114A1	4142.61	4142.61	4262.77	3657.13	0.830254	-0.268375	0.902709	-0.147667	0.0310285	0.21869
ENSG00000143627	1	155259630	155271225	-	11596	2618	PKLR	11.1927	11.1927	11.955	8.11332	0.510614	-0.969695	0.855984	-0.224344	0.031079	0.218842
ENSG00000149930	16	29984962	30003582	+	18621	9058	TAOK2	5519.94	5519.94	5319.94	6327.98	1.15931	0.213268	1.09941	0.136723	0.0310871	0.218842
ENSG00000188219	2	131975882	132022965	+	47084	4061	POTEE	10.2915	10.2915	12.2618	2.33141	0.367712	-1.44335	0.851912	-0.231223	0.0310995	0.218842
ENSG00000171246	17	78440948	78451643	-	10696	6703	NPTX1	103.609	103.609	111.475	71.8335	0.579383	-0.78741	0.864362	-0.210293	0.0311032	0.218842
ENSG00000121351	12	21507893	21532912	+	25020	2167	IAPP	1.39496	1.39496	1.6461	0.380346	0.317017	-1.65737	0.855151	-0.225749	0.0311083	0.218842
ENSG00000147082	X	49967364	50094909	+	127546	5408	CCNB3	121.645	121.645	134.557	69.4791	0.664807	-0.588993	0.878282	-0.187243	0.0311767	0.219241
ENSG00000140848	16	57126449	57181878	+	55430	7380	CPNE2	4521.1	4521.1	4181.74	5892.08	1.3184	0.398785	1.12007	0.163585	0.0312165	0.219439
ENSG00000173269	10	88695297	88729238	-	33942	5334	MMRN2	2640.39	2640.39	2781.63	2069.81	0.687172	-0.541256	0.882088	-0.181005	0.0312373	0.219478
ENSG00000271605	17	62461569	62464760	+	3192	920	MILR1	297.061	297.061	266.908	418.881	1.46866	0.554496	1.13498	0.182671	0.0312565	0.219478
ENSG00000026652	6	161551011	161695093	-	144083	9419	AGPAT4	1366.03	1366.03	1468.54	951.894	0.754448	-0.406507	0.892286	-0.164421	0.0312571	0.219478
ENSG00000115762	2	131862420	132111282	+	248863	6685	PLEKHB2	10704.1	10704.1	11111	9060.05	0.811862	-0.300694	0.899963	-0.152063	0.0312752	0.219523
ENSG00000131269	X	74273115	74376567	-	103453	2819	ABCB7	2176.05	2176.05	2226.4	1972.63	0.856835	-0.222911	0.908213	-0.138897	0.0312906	0.219548
ENSG00000123815	19	41197434	41224112	-	26679	5488	ADCK4	4106.06	4106.06	4364.74	3060.96	0.758817	-0.398176	0.892915	-0.163406	0.031306	0.219575
ENSG00000159197	21	35736323	35743688	+	7366	1051	KCNE2	47.6922	47.6922	49.806	39.1526	0.648259	-0.625357	0.875664	-0.191551	0.0313217	0.219603
ENSG00000143473	1	210856555	211307457	-	450903	3208	KCNH1	8.90608	8.90608	7.14471	16.022	2.15446	1.10733	1.17218	0.22919	0.0313549	0.219754
ENSG00000102699	13	24995064	25086948	-	91885	6080	PARP4	8980.65	8980.65	9384.63	7348.58	0.797345	-0.326725	0.898045	-0.155141	0.0314196	0.220067
ENSG00000161958	17	7341592	7348256	+	6665	5565	FGF11	89.2932	89.2932	100.438	44.2667	0.598895	-0.739625	0.86777	-0.204616	0.031423	0.220067
ENSG00000171135	3	9932238	9936033	+	3796	1799	JAGN1	3905.82	3905.82	3989.59	3567.4	0.836383	-0.257764	0.904005	-0.145597	0.0314695	0.220274
ENSG00000198690	15	31196055	31235311	+	39257	6194	FAN1	2410.08	2410.08	2527.18	1937.03	0.795977	-0.329202	0.897902	-0.15537	0.0314823	0.220274
ENSG00000215717	1	109632425	109639556	+	7132	4574	TMEM167B	4540.62	4540.62	4669.4	4020.35	0.858824	-0.219566	0.908774	-0.138007	0.0314878	0.220274
ENSG00000174776	3	167196472	167371771	-	175300	3891	WDR49	237.059	237.059	218.608	311.602	1.84331	0.882296	1.16248	0.217206	0.0315528	0.220646
ENSG00000139668	13	52158644	52336171	+	177528	3910	WDFY2	1142.23	1142.23	1205.26	887.599	0.766861	-0.382963	0.894183	-0.161358	0.0315802	0.220721
ENSG00000221923	19	52873170	52889048	+	15879	3719	ZNF880	1054.2	1054.2	1104.95	849.15	0.772892	-0.371662	0.894988	-0.16006	0.0316082	0.220721
ENSG00000163435	1	201977073	201986316	+	9244	7191	ELF3	26380.9	26380.9	24569.4	33699.6	1.27806	0.353955	1.11579	0.158063	0.0316204	0.220721
ENSG00000213619	11	47586888	47606114	+	19227	3670	NDUFS3	7993.7	7993.7	7376.73	10486.2	1.27806	0.353959	1.11578	0.158056	0.0316269	0.220721
ENSG00000122490	18	77662420	77711664	-	49245	5225	PQLC1	3495.69	3495.69	3267.98	4415.66	1.25796	0.331089	1.11376	0.155443	0.0316309	0.220721
ENSG00000146166	6	63985856	64029882	-	44027	5634	LGSN	250.119	250.119	282.765	118.232	0.439216	-1.187	0.852708	-0.229875	0.0316448	0.220721
ENSG00000184156	8	133133108	133493200	-	360093	12453	KCNQ3	709.291	709.291	764.149	487.663	0.656879	-0.6063	0.8775	-0.188529	0.0316457	0.220721
ENSG00000189362	2	191369068	191399448	-	30381	6521	TMEM194B	1055.07	1055.07	992.889	1306.28	1.25433	0.326916	1.11331	0.154853	0.0317352	0.221187
ENSG00000144671	3	38323785	38360066	+	36282	3659	SLC22A14	35.1857	35.1857	37.101	27.448	0.596418	-0.745604	0.86785	-0.204482	0.0317361	0.221187
ENSG00000160973	8	145698795	145701718	-	2924	2503	FOXH1	198.365	198.365	226.957	82.8514	0.573493	-0.802151	0.864548	-0.209982	0.0317534	0.221199
ENSG00000057019	3	98514785	98620533	-	105749	11274	DCBLD2	9620.22	9620.22	10084.1	7746.03	0.801649	-0.318957	0.898827	-0.153885	0.0317613	0.221199
ENSG00000102043	X	63444187	63615333	-	171147	3813	MTMR8	109.099	109.099	102.944	133.964	1.35209	0.435195	1.12277	0.167066	0.0317847	0.221278
ENSG00000106852	9	124964856	124991905	-	27050	5748	LHX6	295.668	295.668	311.969	229.813	0.720137	-0.473657	0.887835	-0.171636	0.0317963	0.221278
ENSG00000170759	10	32297938	32345359	-	47422	5877	KIF5B	15772.8	15772.8	16561.7	12585.4	0.806731	-0.30984	0.899573	-0.152687	0.0318588	0.22161
ENSG00000185669	16	88744090	88752901	-	8812	1732	SNAI3	107.169	107.169	98.1859	143.461	1.34635	0.429049	1.12213	0.166242	0.0318675	0.22161
ENSG00000131626	11	70116806	70230509	+	113704	10467	PPFIA1	6575.4	6575.4	6804.46	5649.97	0.837016	-0.256672	0.904317	-0.145099	0.0318915	0.221666
ENSG00000161011	5	179233388	179265078	+	31691	7664	SQSTM1	25564.7	25564.7	24289.9	30715	1.26866	0.343309	1.11463	0.15657	0.0318992	0.221666
ENSG00000146147	6	53794780	54131078	+	336299	7293	MLIP	24.6778	24.6778	27.1175	14.8213	0.582673	-0.779242	0.866121	-0.207359	0.0319349	0.221832
ENSG00000184574	12	6728001	6745613	-	17613	3258	LPAR5	539.686	539.686	501.935	692.2	1.37291	0.457241	1.12454	0.169334	0.0320275	0.222341
ENSG00000120645	12	175931	287626	+	111696	7686	IQSEC3	1508.88	1508.88	1622.22	1050.99	0.625305	-0.677369	0.872796	-0.196284	0.032041	0.222341
ENSG00000244687	20	48697661	48732496	-	34836	4737	UBE2V1	961.689	961.689	1001.65	800.26	0.818293	-0.289311	0.901324	-0.149882	0.0320438	0.222341
ENSG00000166246	16	4784273	4799397	+	15125	3977	C16orf71	116.005	116.005	104.425	162.787	1.41554	0.50135	1.12868	0.174638	0.0320576	0.222355
ENSG00000165626	10	13480484	13570974	-	90491	9815	BEND7	3167.1	3167.1	3358.25	2394.85	0.747602	-0.419658	0.892024	-0.164846	0.0321151	0.222672
ENSG00000140527	15	90234028	90286869	+	52842	4068	WDR93	181.767	181.767	164.526	251.419	1.45934	0.545312	1.13284	0.179947	0.0321576	0.222822
ENSG00000105409	19	42470734	42501649	-	30916	5069	ATP1A3	451.598	451.598	503.404	242.299	0.494555	-1.0158	0.856665	-0.223196	0.0321801	0.222822
ENSG00000136444	17	48556161	48563336	+	7176	4198	RSAD1	3694.15	3694.15	3804.71	3247.48	0.810542	-0.303041	0.900285	-0.151546	0.0321837	0.222822
ENSG00000164933	8	104410863	104427417	-	16555	3654	SLC25A32	2340.96	2340.96	2416.97	2033.89	0.822633	-0.281679	0.90206	-0.148704	0.0321946	0.222822
ENSG00000196963	5	140560980	140565793	+	4814	4814	PCDHB16	346.159	346.159	319.125	455.376	1.59251	0.671305	1.14489	0.195214	0.0322132	0.222822
ENSG00000108387	17	56597611	56618179	-	20569	8012	SEPT4	671.101	671.101	642.798	785.448	1.30662	0.385844	1.11801	0.160939	0.0322175	0.222822
ENSG00000163960	3	196074533	196159345	-	84813	11291	UBXN7	6854.4	6854.4	7188	5506.68	0.797695	-0.326091	0.898578	-0.154284	0.0322198	0.222822
ENSG00000163638	3	64501333	64673676	-	172344	10693	ADAMTS9	2684.85	2684.85	2917.15	1746.34	0.649457	-0.622694	0.877074	-0.189229	0.0323214	0.223393
ENSG00000078018	2	210288782	210598842	+	310061	11559	MAP2	1312.8	1312.8	1419.92	880.003	0.623111	-0.682438	0.872819	-0.196245	0.0323261	0.223393
ENSG00000115419	2	191745553	191830278	+	84726	9827	GLS	5013.51	5013.51	5276.08	3952.74	0.776632	-0.364696	0.895991	-0.158443	0.0323726	0.223632
ENSG00000142208	14	105235686	105262088	-	26403	10838	AKT1	15881.5	15881.5	15011.8	19395	1.22491	0.292674	1.10958	0.150019	0.032408	0.223716
ENSG00000146733	7	56078744	56119297	-	40554	2762	PSPH	1666.52	1666.52	1595.72	1952.55	1.26764	0.342146	1.11413	0.155919	0.0324086	0.223716
ENSG00000167971	16	2227184	2246526	-	19343	5886	CASKIN1	430.966	430.966	467.577	283.056	0.670466	-0.576764	0.880634	-0.183386	0.032432	0.223767
ENSG00000053371	1	19630459	19638640	-	8182	1781	AKR7A2	4369.04	4369.04	4095.19	5475.4	1.27342	0.348703	1.11467	0.156615	0.0324398	0.223767
ENSG00000102572	13	99102455	99230194	-	127740	6778	STK24	11354.5	11354.5	10886.5	13245.3	1.21423	0.280046	1.10824	0.148264	0.0324524	0.223772
ENSG00000178997	15	41474923	41522941	-	48019	3661	EXD1	14.8156	14.8156	16.0977	9.63583	0.617062	-0.696512	0.87212	-0.197401	0.0325183	0.224009
ENSG00000144580	2	219433303	219461803	+	28501	5292	RQCD1	6025.17	6025.17	5801.48	6928.85	1.17238	0.229445	1.10157	0.139557	0.032525	0.224009
ENSG00000184260	1	149858525	149858961	+	437	437	HIST2H2AC	81.9066	81.9066	75.5867	107.439	1.46999	0.555811	1.13336	0.180605	0.0325389	0.224009
ENSG00000116791	1	75171170	75199092	-	27923	4081	CRYZ	2959.88	2959.88	3100.62	2391.28	0.770789	-0.375592	0.89537	-0.159444	0.0325439	0.224009
ENSG00000131876	15	101821715	101835487	-	13773	3669	SNRPA1	5120.41	5120.41	4718.44	6744.4	1.26121	0.334803	1.11338	0.154952	0.0325531	0.224009
ENSG00000144339	2	192813769	193060435	-	246667	6632	TMEFF2	14.2695	14.2695	16.0452	7.09607	0.489765	-1.02984	0.857011	-0.222614	0.0325584	0.224009
ENSG00000156304	21	33043346	33104388	-	61043	5901	SCAF4	3557.79	3557.79	3462.58	3942.44	1.16098	0.215347	1.09912	0.136353	0.0326149	0.224256
ENSG00000218336	4	183065140	183724177	+	659038	11983	TENM3	1132.5	1132.5	1235.38	716.879	0.555307	-0.848642	0.863558	-0.211634	0.0326323	0.224256
ENSG00000141576	17	74138534	74236454	-	97921	7802	RNF157	657.811	657.811	623.749	795.424	1.54086	0.623734	1.13975	0.188712	0.0326509	0.224256
ENSG00000151065	12	2055220	2113701	-	58482	3571	DCP1B	1837.34	1837.34	1934.64	1444.28	0.789784	-0.340471	0.89783	-0.155486	0.0326528	0.224256
ENSG00000137338	6	28249314	28270326	+	21013	3135	PGBD1	677.824	677.824	669.991	709.47	1.26392	0.337901	1.11358	0.155199	0.032654	0.224256
ENSG00000272268	2	6111712	6114374	+	2663	2663	DKFZP761K2322	12.9976	12.9976	14.332	7.60667	0.401271	-1.31735	0.854493	-0.22686	0.0326784	0.224315
ENSG00000163029	2	17845079	17981509	-	136431	9363	SMC6	4509.84	4509.84	4383.03	5022.14	1.21896	0.285655	1.10866	0.148821	0.0327189	0.224315
ENSG00000197272	16	28510683	28523372	-	12690	1270	IL27	20.6089	20.6089	18.1498	30.5435	1.56108	0.642547	1.14141	0.190813	0.032719	0.224315
ENSG00000185163	12	132621139	132628880	-	7742	6365	DDX51	2597.21	2597.21	2709.58	2143.27	0.782639	-0.353582	0.89698	-0.156852	0.0327275	0.224315
ENSG00000132530	17	6658766	6678966	+	20201	6668	XAF1	13418.9	13418.9	12691.8	16356.4	1.47824	0.563881	1.13388	0.181271	0.0327309	0.224315
ENSG00000253719	12	74931551	74935223	+	3673	3673	ATXN7L3B	12131.7	12131.7	12588.9	10284.3	0.831273	-0.266605	0.903712	-0.146066	0.0327343	0.224315
ENSG00000120159	9	26840683	26892802	-	52120	3014	CAAP1	1812.35	1812.35	1738.32	2111.45	1.30105	0.379676	1.11702	0.15966	0.0327477	0.224326
ENSG00000133059	1	205111632	205180727	-	69096	7908	DSTYK	3359.49	3359.49	3507.79	2760.39	0.839681	-0.252087	0.905215	-0.143668	0.0327937	0.224559
ENSG00000137965	1	79115481	79129763	+	14283	2801	IFI44	10101.8	10101.8	9316.19	13275.8	1.40453	0.490083	1.1267	0.172098	0.0328348	0.22468
ENSG00000011332	19	38701646	38720354	-	18709	4800	DPF1	184.747	184.747	162.185	275.901	1.66581	0.736224	1.14942	0.200911	0.0328354	0.22468
ENSG00000164048	3	48282590	48340743	+	58154	5521	ZNF589	2006.47	2006.47	2103.27	1615.4	0.79811	-0.325341	0.89902	-0.153575	0.0328691	0.224751
ENSG00000175906	17	41476327	41478505	+	2179	1612	ARL4D	2604.64	2604.64	2724.59	2120.01	0.703473	-0.507433	0.886299	-0.174135	0.0328697	0.224751
ENSG00000147650	8	105501459	105601252	-	99794	9777	LRP12	1287.76	1287.76	1355.84	1012.7	0.74023	-0.433955	0.89164	-0.165466	0.0328999	0.224876
ENSG00000136450	17	56080721	56084707	-	3987	3340	SRSF1	21013.6	21013.6	20182.7	24370.4	1.14216	0.191764	1.09423	0.129912	0.0329252	0.224967
ENSG00000184992	12	125478246	125515777	+	37532	6648	BRI3BP	3502.13	3502.13	3320.95	4234.1	1.26929	0.344019	1.11384	0.155547	0.0329815	0.22519
ENSG00000157483	15	59427113	59665099	-	237987	6626	MYO1E	3438.68	3438.68	3251.21	4196.05	1.24959	0.321452	1.11187	0.152988	0.0330195	0.22519
ENSG00000180340	17	42634925	42636907	+	1983	1983	FZD2	1317.94	1317.94	1441.6	818.387	0.656292	-0.60759	0.878995	-0.186073	0.0330201	0.22519
ENSG00000266964	19	35629712	35634013	+	4302	1801	FXYD1	159.928	159.928	176.2	94.1891	0.572755	-0.804009	0.866413	-0.206874	0.0330347	0.22519
ENSG00000130255	19	5674958	5691887	+	16930	2272	RPL36	50979.7	50979.7	52887.7	43271.2	0.679596	-0.557251	0.882752	-0.179919	0.0330466	0.22519
ENSG00000173976	19	3769087	3772233	-	3147	2428	RAX2	15.7264	27.3375	31.6427	9.94444	0.534312	-0.904246	0.861829	-0.214526	0.0330476	0.22519
ENSG00000130489	22	50961997	50964868	-	2872	1361	SCO2	1649.24	1649.24	1520	2171.35	1.34131	0.423644	1.12048	0.164121	0.0330488	0.22519
ENSG00000070159	9	112137746	112260590	-	122845	10071	PTPN3	3156.23	3156.23	2937.21	4041.05	1.2907	0.368158	1.1158	0.158082	0.0330538	0.22519
ENSG00000197217	8	23243296	23315208	-	71913	7064	ENTPD4	3847.03	3847.03	4019.88	3148.69	0.818302	-0.289294	0.90188	-0.148992	0.0330988	0.225377
ENSG00000079557	4	74347400	74369691	+	22292	2217	AFM	2.09591	2.59083	3.04036	0.774721	0.193161	-2.37212	0.877791	-0.18805	0.0331051	0.225377
ENSG00000023318	9	102741461	102861322	-	119862	4854	ERP44	8139.29	8139.29	7694.8	9935.03	1.19243	0.253906	1.10476	0.143729	0.0331434	0.225458
ENSG00000213085	1	159842154	159869953	-	27800	2625	CCDC19	980.031	980.031	880.885	1380.58	1.86041	0.895618	1.15965	0.213688	0.0331437	0.225458
ENSG00000198252	14	53196898	53241716	+	44819	4978	STYX	1839.87	1839.87	1766.8	2135.08	1.21223	0.277667	1.10754	0.147359	0.033163	0.225458
ENSG00000082397	18	5392383	5630699	-	238317	10975	EPB41L3	1441.4	1441.4	1329.75	1892.43	1.43606	0.522118	1.12932	0.175455	0.0331651	0.225458
ENSG00000163322	4	84382092	84444501	-	62410	6042	FAM175A	952.153	952.153	1013.08	706.012	0.752828	-0.409608	0.89353	-0.162412	0.0331803	0.225479
ENSG00000103460	16	52471917	52581714	-	109798	5031	TOX3	127.081	127.081	140.698	72.0667	0.386151	-1.37276	0.855872	-0.224533	0.0332272	0.225614
ENSG00000109475	4	109541722	109551568	+	9847	3393	RPL34	55059.8	55059.8	57154.2	46598.1	0.704259	-0.505822	0.886758	-0.173387	0.0332351	0.225614
ENSG00000120616	10	32556679	32667726	-	111048	11286	EPC1	4181.16	4181.16	4335.47	3557.76	0.862865	-0.212792	0.910423	-0.135391	0.033237	0.225614
ENSG00000119703	14	75530873	75545126	+	14254	3248	ZC2HC1C	437.411	437.411	401.725	581.585	1.33826	0.420362	1.11999	0.163489	0.0332654	0.225614
ENSG00000181903	11	55432614	55433671	+	1058	1058	OR4C6	1.3483	1.80033	2.12638	0.483113	0.33599	-1.57351	0.858353	-0.220356	0.0332766	0.225614
ENSG00000105926	7	24612887	24733812	+	120926	9369	MPP6	1284.97	1284.97	1351.3	1016.99	0.780969	-0.356663	0.897129	-0.156613	0.0332768	0.225614
ENSG00000170191	20	25593571	25604811	-	11241	3964	NANP	885.886	885.886	858.634	995.987	1.19508	0.257103	1.10508	0.144157	0.0332841	0.225614
ENSG00000108774	17	40276994	40307035	-	30042	2734	RAB5C	5820.98	5820.98	5554.04	6899.41	1.19867	0.261433	1.1056	0.144823	0.0333211	0.225783
ENSG00000120694	13	31710762	31736525	-	25764	4097	HSPH1	13136.4	13136.4	13509.9	11627.5	0.824289	-0.278779	0.902905	-0.147354	0.0333655	0.226002
ENSG00000214188	7	116593953	116738860	+	144908	2664	ST7-OT4	34.3638	34.3638	33.2768	38.7555	1.44205	0.528117	1.12961	0.17583	0.0333875	0.226007
ENSG00000163170	2	74362525	74375121	-	12597	3156	BOLA3	1751.55	1751.55	1639.94	2202.48	1.25988	0.333286	1.11262	0.153965	0.033391	0.226007
ENSG00000155876	9	19049372	19051019	+	1648	1648	RRAGA	6026.46	6026.46	5763.01	7090.81	1.22127	0.288381	1.10851	0.148618	0.0334065	0.226007
ENSG00000183576	14	99864083	99947216	-	83134	5178	SETD3	5717.69	5717.69	5477.71	6687.19	1.18621	0.246362	1.10362	0.14224	0.0334143	0.226007
ENSG00000187546	7	15239943	15601640	-	361698	3587	AGMO	70.3621	70.3621	61.8795	104.632	2.0201	1.01443	1.16418	0.21932	0.0334338	0.226058
ENSG00000076706	11	119179241	119192231	-	12991	7420	MCAM	6171.77	6171.77	5705.17	8056.83	1.36571	0.449651	1.12235	0.166525	0.0334517	0.226096
ENSG00000125788	20	123010	126392	+	3383	655	DEFB126	65.5622	65.5622	73.3998	33.8981	0.385116	-1.37663	0.856377	-0.223682	0.0334637	0.226096
ENSG00000164304	6	7326889	7389976	-	63088	3512	CAGE1	22.5344	22.5344	19.3324	35.4706	1.54544	0.628013	1.13881	0.187521	0.0335339	0.22649
ENSG00000169495	8	38831683	38846181	+	14499	2095	HTRA4	86.2247	86.2247	94.8133	51.527	0.621473	-0.686236	0.874138	-0.194067	0.0335468	0.226495
ENSG00000090061	14	99947506	100001381	+	53876	8220	CCNK	4852.27	4852.27	4716.27	5401.75	1.1877	0.248172	1.10374	0.142405	0.0336393	0.227038
ENSG00000159495	15	43568478	43594453	-	25976	2325	TGM7	34.1986	34.1986	36.8748	23.3868	0.547942	-0.867904	0.86431	-0.210379	0.0336578	0.227081
ENSG00000183729	8	53850991	53853677	+	2687	2687	NPBWR1	1.97242	1.97242	1.54993	3.67928	2.79599	1.48336	1.1657	0.221199	0.0336732	0.227103
ENSG00000197993	7	142638201	142659768	-	21568	3923	KEL	103.634	103.634	91.9699	150.758	1.49959	0.58457	1.13453	0.18209	0.0337023	0.227195
ENSG00000158055	1	24645812	24690972	+	45161	3940	GRHL3	481.825	481.825	424.22	714.548	1.57382	0.65427	1.14091	0.190181	0.0337152	0.227195
ENSG00000108582	17	28705923	28797007	+	91085	12532	CPD	8152.83	8152.83	8516.08	6685.27	0.764855	-0.386741	0.895443	-0.159326	0.0337231	0.227195
ENSG00000162878	2	42275160	42285668	+	10509	3925	PKDCC	2508.91	2508.91	2712.78	1685.29	0.640352	-0.643063	0.877301	-0.188857	0.0337421	0.227242
ENSG00000114854	3	52485118	52488086	-	2969	1168	TNNC1	639.427	639.427	693.776	419.859	0.535524	-0.900977	0.863189	-0.212251	0.0338036	0.227511
ENSG00000131409	19	51020149	51071302	-	51154	3121	LRRC4B	146.577	146.577	159.66	93.7224	0.623009	-0.682675	0.874739	-0.193076	0.0338377	0.227511
ENSG00000013016	2	31456880	31492313	+	35434	4959	EHD3	1546.81	1546.81	1617.48	1261.28	0.794899	-0.331157	0.899192	-0.153298	0.033844	0.227511
ENSG00000137634	11	114441313	114466484	-	25172	2163	NXPE4	6.5702	6.5702	7.55534	2.59022	0.460225	-1.11959	0.857733	-0.2214	0.0338492	0.227511
ENSG00000187151	11	101761405	101787253	-	25849	2368	ANGPTL5	9.92963	9.92963	10.9067	5.98211	0.420335	-1.25039	0.856792	-0.222983	0.0338501	0.227511
ENSG00000189409	1	1567474	1570639	+	3166	2273	MMP23B	110.618	110.618	116.461	87.0087	0.655466	-0.609406	0.8798	-0.184752	0.0338548	0.227511
ENSG00000197168	13	52611093	52703214	-	92122	3612	NEK5	228.364	228.364	244.33	163.861	0.689462	-0.536458	0.885153	-0.176001	0.033913	0.227625
ENSG00000186628	15	83424114	83474822	-	50709	6536	FSD2	23.2502	23.2502	25.3896	14.6073	0.621654	-0.685817	0.874656	-0.193212	0.0339359	0.227625
ENSG00000150867	10	22823778	23003484	-	179707	5088	PIP4K2A	2697.21	2697.21	2592.1	3121.84	1.22132	0.288438	1.10818	0.148189	0.033939	0.227625
ENSG00000162542	1	20008706	20126438	-	117733	4054	TMCO4	3071.25	3071.25	2892.01	3795.37	1.23842	0.308505	1.11007	0.150651	0.0339423	0.227625
ENSG00000128309	22	37415676	37425863	+	10188	6760	MPST	3466.91	3466.91	3587.54	2979.54	0.755166	-0.405135	0.894388	-0.161027	0.0339425	0.227625
ENSG00000164736	8	55370495	55373448	+	2954	2342	SOX17	13885	13885	14638.2	10841.8	0.733857	-0.446429	0.891612	-0.165512	0.0339523	0.227625
ENSG00000160211	X	153759606	153775787	-	16182	3709	G6PD	3278.94	3278.94	3134.27	3863.43	1.21357	0.279261	1.10723	0.146955	0.0339566	0.227625
ENSG00000256655	8	128959126	128960591	-	1466	1466	TMEM75	2.61053	2.61053	2.83569	1.70086	0.441147	-1.18067	0.857444	-0.221885	0.0340297	0.228034
ENSG00000146090	5	179527795	179636153	-	108359	2957	RASGEF1C	111.594	111.594	121.693	70.7911	0.541509	-0.884943	0.864236	-0.210503	0.0340635	0.228099
ENSG00000197181	8	22132810	22215076	+	82267	5751	PIWIL2	75.7477	75.7477	81.5431	52.3341	0.644586	-0.633554	0.878335	-0.187156	0.0340637	0.228099
ENSG00000244291	7	156431057	156433348	-	2292	2292	C7orf13	1022.63	1022.63	1085.14	770.068	0.686221	-0.543254	0.884922	-0.176379	0.0341836	0.22876
ENSG00000204406	2	148778580	149275805	+	497226	12933	MBD5	1864.46	1864.46	1944.31	1541.89	0.798672	-0.324325	0.89986	-0.152228	0.0341868	0.22876
ENSG00000083097	6	83777385	83881069	+	103685	10613	DOPEY1	2229.43	2229.43	2367.89	1670.04	0.785897	-0.347588	0.898339	-0.154668	0.0342464	0.229033
ENSG00000215474	18	44746293	44775554	-	29262	3048	SKOR2	2.4772	4.59858	5.09064	2.61065	0.286041	-1.80571	0.86501	-0.209211	0.0342519	0.229033
ENSG00000148288	9	136028340	136039332	-	10993	3708	GBGT1	580.007	580.007	607.768	467.851	0.771254	-0.374722	0.896616	-0.157438	0.0342996	0.229167
ENSG00000146540	7	1036622	1177896	-	141275	4961	C7orf50	5692.34	5692.34	5290.5	7315.76	1.31407	0.394043	1.11685	0.159439	0.0343078	0.229167
ENSG00000206262	3	138666076	138672293	+	6218	4567	C3orf72	255.662	255.662	289.777	117.838	0.411915	-1.27958	0.857678	-0.221491	0.0343177	0.229167
ENSG00000130649	10	135333910	135374724	+	40815	9621	CYP2E1	364.995	364.995	404.527	205.286	0.611797	-0.708875	0.873675	-0.194831	0.0343208	0.229167
ENSG00000249087	1	23695490	23698332	+	2843	2655	C1orf213	680.452	680.452	708.877	565.615	0.744712	-0.425245	0.893386	-0.162645	0.034392	0.229561
ENSG00000132109	11	4406127	4414926	-	8800	1952	TRIM21	2039.26	2039.26	1942.97	2428.24	1.23821	0.308252	1.10967	0.150133	0.0345029	0.230053
ENSG00000177138	X	8992273	9132680	-	140408	6843	FAM9B	4.15934	4.15934	4.78569	1.6289	0.413545	-1.27389	0.858049	-0.220869	0.0345139	0.230053
ENSG00000166821	15	90220995	90234014	-	13020	3171	PEX11A	963.062	963.062	917.294	1147.96	1.24089	0.311373	1.10993	0.150466	0.0345326	0.230053
ENSG00000167969	16	2289396	2302301	-	12906	3234	ECI1	5806.19	5806.19	5129.52	8539.91	1.37332	0.45767	1.12194	0.16599	0.0345474	0.230053
ENSG00000150722	2	182818968	182996125	+	177158	4931	PPP1R1C	122.378	122.378	136.372	65.8458	0.54501	-0.875644	0.865391	-0.208577	0.0345646	0.230053
ENSG00000100764	14	90722839	90738968	+	16130	3356	PSMC1	7602.76	7602.76	7292.88	8854.69	1.18251	0.241851	1.10241	0.140665	0.0345722	0.230053
ENSG00000184347	5	168088745	168728133	-	639389	14334	SLIT3	4230.76	4230.76	4640.63	2574.89	0.627059	-0.673327	0.876264	-0.190563	0.0345815	0.230053
ENSG00000268211	9	131062367	131064212	+	1846	1846	AL359091.2	17.6886	17.6886	18.8977	12.8037	0.623463	-0.681625	0.875728	-0.191445	0.0345835	0.230053
ENSG00000004809	6	110745890	110797844	-	51955	3791	SLC22A16	43.7653	43.7653	40.626	56.4481	1.86882	0.902124	1.15685	0.210205	0.0346031	0.230053
ENSG00000167703	17	1472561	1532180	-	59620	10618	SLC43A2	2876.35	2876.35	2717.23	3519.18	1.27273	0.347928	1.11292	0.154345	0.0346102	0.230053
ENSG00000032742	13	21140585	21265503	+	124919	5480	IFT88	1302.64	1302.64	1363.69	1056	0.815081	-0.294985	0.902219	-0.148451	0.0346262	0.230053
ENSG00000217555	16	66586466	66600154	+	13689	1161	CKLF	1577.99	1577.99	1478.67	1979.22	1.24001	0.310354	1.10977	0.150261	0.0346335	0.230053
ENSG00000156650	10	76585340	76792380	+	207041	13400	KAT6B	5054.76	5054.76	5307.58	4033.37	0.773996	-0.369602	0.897165	-0.156555	0.034636	0.230053
ENSG00000124357	2	71291474	71306935	+	15462	8894	NAGK	6593.9	6593.9	6407.92	7345.29	1.1757	0.233519	1.10119	0.139065	0.0346371	0.230053
ENSG00000070371	22	19166986	19279239	-	112254	9843	CLTCL1	436.363	436.363	427.739	471.205	1.40351	0.489035	1.12455	0.169345	0.0346731	0.23019
ENSG00000115368	2	190306159	190340291	+	34133	5066	WDR75	6995.84	6995.84	7266.46	5902.51	0.809904	-0.304178	0.90156	-0.149505	0.0346824	0.23019
ENSG00000048342	4	15471489	15603180	+	131692	7570	CC2D2A	1438.02	1438.02	1489.34	1230.68	0.805097	-0.312765	0.900966	-0.150456	0.0347239	0.230384
ENSG00000100234	22	33197687	33259030	+	61344	4603	TIMP3	26048.6	26048.6	28346.3	16766.1	0.630301	-0.665888	0.877042	-0.189282	0.0348266	0.23086
ENSG00000182217	1	149825607	149832714	-	7108	1869	HIST2H4B	37.6383	37.6383	35.6659	45.6071	1.52172	0.6057	1.13491	0.182573	0.0348342	0.23086
ENSG00000138101	2	25600067	25896503	-	296437	7156	DTNB	1892.7	1892.7	1804.85	2247.62	1.25058	0.322596	1.11068	0.151443	0.0348387	0.23086
ENSG00000182013	19	46969748	46974820	-	5073	3696	PNMAL1	4101.02	4101.02	4403.84	2877.61	0.739785	-0.434822	0.893091	-0.163122	0.0348448	0.23086
ENSG00000106714	9	39072764	39288312	-	215549	9525	CNTNAP3	124.291	124.291	106.574	195.867	1.87716	0.908551	1.1566	0.209884	0.0348777	0.230997
ENSG00000140254	15	45409569	45422136	-	12568	3717	DUOXA1	300.226	300.226	328.082	187.687	1.85746	0.893329	1.15579	0.208879	0.0349012	0.231071
ENSG00000099204	10	116190872	116444762	-	253891	9871	ABLIM1	22877.3	22877.3	24294.3	17152.6	0.754272	-0.406843	0.895006	-0.16003	0.0349637	0.231403
ENSG00000165556	13	28536274	28545276	-	9003	4122	CDX2	4.61475	15.2288	18.3525	2.60933	0.39201	-1.35104	0.859208	-0.21892	0.0349948	0.231421
ENSG00000136819	9	132589569	132598142	-	8574	5099	C9orf78	5545.62	5545.62	5659.35	5086.18	0.841154	-0.249558	0.906443	-0.141712	0.0350138	0.231421
ENSG00000108270	17	35306175	35414171	+	107997	4714	AATF	5184.58	5184.58	5371.48	4429.49	0.806778	-0.309756	0.901338	-0.149861	0.0350173	0.231421
ENSG00000163810	3	44916100	44956482	+	40383	5443	TGM4	11.4529	11.4529	12.2403	8.27141	0.51737	-0.950731	0.863423	-0.21186	0.0350226	0.231421
ENSG00000176571	8	87878670	88627447	+	748778	2579	CNBD1	2.68756	2.68756	3.01642	1.35898	0.338665	-1.56207	0.861675	-0.214784	0.0350279	0.231421
ENSG00000182912	21	45937099	45945835	+	8737	3026	C21orf90	141.948	141.948	168.433	34.9481	0.459593	-1.12157	0.859915	-0.217734	0.0350736	0.231641
ENSG00000180777	18	14728271	14852737	+	124467	5982	ANKRD30B	14.8394	14.8394	16.6156	7.6633	0.434239	-1.20344	0.859325	-0.218725	0.0351222	0.23188
ENSG00000113851	3	3190676	3221394	-	30719	7163	CRBN	3772.5	3772.5	3898.42	3263.75	0.84951	-0.235297	0.908093	-0.139088	0.0351514	0.231992
ENSG00000090013	19	40953696	40971747	-	18052	1665	BLVRB	3762.26	3762.26	3518.74	4746.07	1.30736	0.386658	1.11553	0.15773	0.03517	0.232033
ENSG00000049883	5	71616194	71656052	+	39859	3637	PTCD2	579.825	579.825	604.121	481.67	0.816096	-0.293189	0.902644	-0.147772	0.0351886	0.232063
ENSG00000179988	10	124713897	124757029	+	43133	6982	PSTK	572.526	572.526	599.763	462.489	0.789805	-0.340432	0.899379	-0.153	0.0351993	0.232063
ENSG00000160284	21	47581062	47604390	-	23329	2333	SPATC1L	961.065	961.065	1023.24	709.869	0.662864	-0.593214	0.882406	-0.180485	0.0352194	0.232114
ENSG00000186564	1	47901689	47906363	+	4675	4675	FOXD2	68.4723	68.4723	56.5625	116.588	1.74075	0.799713	1.14964	0.201178	0.0352563	0.232276
ENSG00000163689	3	58703092	59035810	-	332719	9455	C3orf67	432.204	432.204	410.974	517.972	1.35885	0.442385	1.11988	0.163347	0.0353204	0.232536
ENSG00000140400	15	75648133	75660971	-	12839	8557	MAN2C1	7297.22	7297.22	7588.82	6119.17	0.765806	-0.384949	0.896644	-0.157392	0.0353232	0.232536
ENSG00000164631	7	6728064	6746554	-	18491	5297	ZNF12	3844.8	3844.8	4062.27	2966.22	0.823659	-0.279882	0.903775	-0.145965	0.0353416	0.232536
ENSG00000182107	14	61744088	61748558	-	4471	4471	TMEM30B	3574.82	3574.82	3306.81	4657.57	1.33266	0.414311	1.11757	0.160367	0.0353453	0.232536
ENSG00000152402	11	106544738	106889250	-	344513	16361	GUCY1A2	1061.24	1061.24	1158.06	670.063	0.592653	-0.754741	0.872367	-0.196994	0.0353835	0.232706
ENSG00000159917	19	44732882	44809199	-	76318	5989	ZNF235	468.28	468.28	496.3	355.08	0.802273	-0.317835	0.900987	-0.150422	0.0354031	0.232738
ENSG00000204610	6	30130993	30140473	+	9481	2498	TRIM15	100.27	100.27	73.5706	208.138	1.95951	0.970491	1.15811	0.211772	0.0354176	0.232738
ENSG00000196418	1	247285277	247335318	-	50042	4517	ZNF124	557.026	557.026	590.619	421.308	0.77588	-0.366094	0.897898	-0.155377	0.0354354	0.232738
ENSG00000172809	17	72199721	72206794	+	7074	3829	RPL38	44315.4	44315.4	45417.9	39861.4	0.702962	-0.508481	0.888552	-0.170472	0.0354379	0.232738
ENSG00000182481	17	66031635	66042958	+	11324	3140	KPNA2	12567.8	12567.8	11797.4	15680.2	1.30563	0.384751	1.11506	0.157118	0.0355614	0.233389
ENSG00000197584	3	177990720	178562217	+	571498	3585	KCNMB2	371.892	371.892	407.495	228.053	0.572758	-0.804002	0.870052	-0.200826	0.0355619	0.233389
ENSG00000188993	4	52859868	52883786	-	23919	3327	LRRC66	84.4361	84.4361	67.4987	152.863	1.67159	0.741225	1.14498	0.195318	0.0355849	0.233459
ENSG00000130475	19	17858527	17899377	+	40851	5700	FCHO1	1787.71	1787.71	1851.31	1530.78	0.721047	-0.471835	0.891201	-0.166178	0.0355975	0.233459
ENSG00000164292	5	95049226	95160087	+	110862	8833	RHOBTB3	2512.8	2512.8	2751.85	1547.04	0.683966	-0.548003	0.885951	-0.174702	0.03561	0.23346
ENSG00000131126	19	43905648	43922763	+	17116	1611	TEX101	35.8508	35.8508	42.9195	7.29324	0.441297	-1.18018	0.86052	-0.21672	0.0357184	0.234089
ENSG00000125454	17	73269073	73285591	-	16519	3305	SLC25A19	1351.44	1351.44	1283.55	1625.68	1.26743	0.341907	1.11159	0.15262	0.0357613	0.234278
ENSG00000249961	16	66788879	66835523	-	46645	3115	CCDC79	8.00648	8.00648	8.46823	6.14104	0.53635	-0.898754	0.866331	-0.207009	0.0357723	0.234278
ENSG00000184571	22	25115001	25170687	-	55687	3801	PIWIL3	4.12108	4.12108	4.42036	2.91198	0.356813	-1.48676	0.862028	-0.214194	0.0357932	0.234334
ENSG00000225697	3	48663156	48672926	-	9771	6373	SLC26A6	1910.83	1910.83	1847.49	2166.73	1.34292	0.425374	1.11803	0.160957	0.0358221	0.234407
ENSG00000166960	18	30517366	31021065	-	503700	4475	CCDC178	69.6209	69.6209	75.7372	44.9112	0.64964	-0.622288	0.881063	-0.182682	0.0358295	0.234407
ENSG00000197406	14	102027688	102029789	+	2102	2102	DIO3	56.6122	56.6122	50.7819	80.1665	1.6779	0.746658	1.14494	0.195274	0.0358419	0.234407
ENSG00000133321	11	63304281	63313934	+	9654	1299	RARRES3	6787.2	6787.2	5841.49	10607.9	1.55845	0.640113	1.13644	0.184522	0.0358848	0.234504
ENSG00000130653	9	140354404	140444986	-	90583	8971	PNPLA7	723.252	723.252	776.308	508.909	0.661253	-0.596726	0.882867	-0.179732	0.0359015	0.234504
ENSG00000085788	8	38082736	38133076	+	50341	10686	DDHD2	4098.52	4098.52	4303.08	3272.07	0.804525	-0.313792	0.901533	-0.149547	0.0359031	0.234504
ENSG00000243649	6	31895475	31919861	+	24387	6622	CFB	13546.7	13546.7	12063.4	19539.6	1.58931	0.668404	1.13877	0.187478	0.0359065	0.234504
ENSG00000185515	X	154299695	154351349	+	51655	3182	BRCC3	3453.1	3453.1	3237.45	4324.32	1.20199	0.265427	1.10461	0.143538	0.0359346	0.234605
ENSG00000173349	2	128458597	128461385	+	2789	2789	SFT2D3	573.956	573.956	632.597	337.047	0.731906	-0.45027	0.892914	-0.163406	0.0359515	0.234634
ENSG00000183155	1	202848085	202858263	-	10179	2430	RABIF	1422.23	1422.23	1373.56	1618.86	1.1853	0.245251	1.10217	0.140351	0.0359809	0.234744
ENSG00000112149	6	14117872	14137149	+	19278	2471	CD83	1844.81	1844.81	1741.8	2261	1.26588	0.340145	1.11125	0.152188	0.0360327	0.235001
ENSG00000198691	1	94458393	94586688	-	128296	8669	ABCA4	885.314	885.314	977.047	514.711	0.586504	-0.769787	0.872446	-0.196863	0.0360587	0.235088
ENSG00000185658	21	40556102	40693485	-	137384	19794	BRWD1	7226.61	7226.61	7487.77	6171.51	0.816308	-0.292815	0.903138	-0.146982	0.036118	0.235383
ENSG00000148356	9	130213765	130265780	+	52016	4365	LRSAM1	1883.7	1883.7	1940.68	1653.52	0.833362	-0.262985	0.905606	-0.143044	0.0361322	0.235383
ENSG00000164066	4	128544426	128647892	+	103467	16066	INTU	1955.51	1955.51	2077.6	1462.23	0.782073	-0.354625	0.89905	-0.153526	0.0361487	0.235383
ENSG00000172478	2	241825465	241836306	-	10842	2772	C2orf54	881.942	881.942	737.122	1467.01	1.75185	0.808883	1.14855	0.19981	0.0361787	0.235383
ENSG00000115486	2	85771846	85788670	-	16825	9098	GGCX	4338.53	4338.53	4494.58	3708.1	0.878265	-0.187272	0.915664	-0.12711	0.0361816	0.235383
ENSG00000148842	10	104678050	104849978	+	171929	16324	CNNM2	1296.68	1296.68	1361.71	1033.94	0.811475	-0.301382	0.902547	-0.147926	0.0361874	0.235383
ENSG00000138336	10	70320413	70454239	+	133827	9288	TET1	495.334	495.334	533.523	341.051	0.746282	-0.422207	0.894899	-0.160204	0.0361916	0.235383
ENSG00000256870	12	101549271	101604185	-	54915	4178	SLC5A8	4.60648	20.3661	24.8237	2.35728	0.408354	-1.29211	0.861215	-0.215554	0.0362175	0.23547
ENSG00000137331	6	30710976	30712331	-	1356	1356	IER3	3833.74	3833.74	3556.52	4953.72	1.39163	0.476772	1.12182	0.165845	0.036263	0.235685
ENSG00000155229	10	99218081	99258551	-	40471	5855	MMS19	7058.69	7058.69	7337.52	5932.21	0.848925	-0.23629	0.908413	-0.13858	0.03628	0.235713
ENSG00000205336	16	57644564	57698944	+	54381	8319	GPR56	15419.4	15419.4	16044.9	12892.3	0.743754	-0.427103	0.894688	-0.160544	0.0363296	0.235954
ENSG00000109321	4	75310851	75320726	+	9876	1648	AREG	26.6057	26.6057	28.2177	20.0931	0.517032	-0.951676	0.865489	-0.208413	0.0363577	0.235978
ENSG00000149243	11	75133438	75141674	-	8237	3101	KLHL35	796.492	796.492	842.349	611.229	0.667354	-0.583476	0.884228	-0.177509	0.0363584	0.235978
ENSG00000102445	13	46916139	47012325	-	96187	6101	KIAA0226L	144.593	144.593	151.683	115.952	0.756384	-0.40281	0.896239	-0.158045	0.0363749	0.236003
ENSG00000168495	8	22102617	22112113	+	9497	5613	POLR3D	2477.23	2477.23	2573.96	2086.43	0.825803	-0.27613	0.90458	-0.14468	0.0363936	0.236043
ENSG00000256407	1	54606897	54665746	-	58850	2684	RP11-446E24.4	5.82436	5.82436	5.12433	8.65246	1.51806	0.602231	1.13246	0.179461	0.036428	0.236123
ENSG00000101811	X	100075384	100095921	+	20538	2151	CSTF2	1902.41	1902.41	1831.88	2187.37	1.17288	0.230053	1.09985	0.137313	0.0364311	0.236123
ENSG00000223802	19	18979361	19007536	-	28176	3746	CERS1	178.677	178.677	194.13	116.246	0.582021	-0.780856	0.872425	-0.196897	0.0364752	0.236327
ENSG00000174136	5	98104354	98134347	+	29994	6671	RGMB	2038.37	2038.37	2136.39	1642.34	0.80673	-0.309843	0.902121	-0.148606	0.0365055	0.236443
ENSG00000106803	9	101984346	101992897	+	8552	1190	SEC61B	6899.88	6899.88	6429.33	8800.9	1.22793	0.296223	1.10727	0.14701	0.0365875	0.236881
ENSG00000132952	13	31191830	31233686	+	41857	3904	USPL1	2012.13	2012.13	2093.42	1683.7	0.82138	-0.283878	0.904058	-0.145512	0.0366075	0.236881
ENSG00000162702	1	200374068	200379184	-	5117	4895	ZNF281	2411.44	2411.44	2538.69	1897.33	0.814602	-0.295832	0.90316	-0.146946	0.036611	0.236881
ENSG00000198535	15	62359176	62363116	+	3941	3445	C2CD4A	161.28	161.28	126.44	302.033	2.11338	1.07955	1.15854	0.212314	0.0366439	0.237012
ENSG00000197279	6	28048753	28057341	+	8589	2107	ZNF165	680.95	680.95	645.145	825.602	1.33481	0.416629	1.11657	0.159075	0.0366889	0.237161
ENSG00000162714	1	247460714	247495148	-	34435	10531	ZNF496	5807.67	5807.67	6128.09	4513.18	0.822822	-0.281347	0.904298	-0.145131	0.0366922	0.237161
ENSG00000133858	12	72003252	72061505	-	58254	9670	ZFC3H1	5623.71	5623.71	5857.24	4680.27	0.819353	-0.287443	0.903858	-0.145832	0.0367621	0.237507
ENSG00000103742	15	65673802	65715410	-	41609	7764	IGDCC4	482.345	482.345	520.648	327.601	0.698197	-0.518295	0.889041	-0.169679	0.036771	0.237507
ENSG00000122359	10	81910645	81965328	-	54684	8770	ANXA11	24326.2	24326.2	23051.3	29476.8	1.20678	0.271162	1.10474	0.143705	0.0368214	0.23775
ENSG00000159403	12	7187513	7245203	-	57691	4696	C1R	24000.9	24000.9	22646.7	29472.3	1.33672	0.418696	1.11654	0.159039	0.0369051	0.238209
ENSG00000108479	17	73747675	73761792	-	14118	2891	GALK1	1670.21	1670.21	1546.87	2168.51	1.24771	0.319279	1.10892	0.149158	0.0370393	0.238993
ENSG00000147724	8	139142266	139509065	-	366800	13625	FAM135B	341.793	341.793	391.458	141.148	0.456117	-1.13252	0.863202	-0.212229	0.037067	0.23909
ENSG00000149506	11	60635035	60643166	+	8132	2436	ZP1	14.5233	14.5233	16.0666	8.28844	0.611363	-0.709898	0.87708	-0.18922	0.0371477	0.239528
ENSG00000122557	7	35672269	35735181	-	62913	3246	HERPUD2	2835.5	2835.5	2922.91	2482.35	0.878205	-0.18737	0.915926	-0.126698	0.0372104	0.239818
ENSG00000109819	4	23756664	23905712	-	149049	10511	PPARGC1A	184.464	184.464	204.878	101.991	0.520144	-0.943017	0.867054	-0.205806	0.0372277	0.239818
ENSG00000163746	3	146109208	146213778	-	104571	2544	PLSCR2	69.8836	69.8836	61.8414	102.374	1.43556	0.521618	1.12458	0.169385	0.0372394	0.239818
ENSG00000152404	11	107197071	107328572	-	131502	3583	CWF19L2	2053	2053	2130.02	1741.85	0.790197	-0.339716	0.900605	-0.151034	0.0372437	0.239818
ENSG00000171766	15	45653322	45694525	-	41204	6644	GATM	1542.82	1542.82	1664.1	1052.84	0.650419	-0.620559	0.882675	-0.180045	0.0372581	0.239828
ENSG00000162783	1	181057638	181059977	+	2340	2340	IER5	2523.76	2523.76	2358.47	3191.52	1.27154	0.346574	1.11084	0.151656	0.0372931	0.239971
ENSG00000072134	17	19118928	19240028	+	121101	9844	EPN2	3249.67	3249.67	3385.63	2700.38	0.858618	-0.219912	0.910818	-0.134765	0.0373134	0.24002
ENSG00000124635	6	27093676	27100541	-	6866	1100	HIST1H2BJ	599.24	599.24	510.425	958.053	1.58699	0.666296	1.13653	0.184636	0.0373297	0.240042
ENSG00000204856	12	110906169	110928190	+	22022	2753	FAM216A	661.843	661.843	691.625	541.524	0.789509	-0.340973	0.900595	-0.151049	0.0373622	0.240112
ENSG00000141127	17	18743398	18834581	+	91184	4687	PRPSAP2	1920.51	1920.51	1985.84	1656.61	0.865391	-0.208576	0.912435	-0.132206	0.0373726	0.240112
ENSG00000137460	4	153857504	153900848	+	43345	6593	FHDC1	1730.61	1730.61	1653.66	2041.48	1.27096	0.345915	1.11073	0.151513	0.037379	0.240112
ENSG00000143512	1	222695602	222721445	-	25844	3287	HHIPL2	58.2737	80.6666	78.2863	90.2832	1.63671	0.710795	1.13982	0.188811	0.0374037	0.24019
ENSG00000142408	19	54466294	54493469	+	27176	8747	CACNG8	97.9569	97.9569	105.912	65.8182	0.575711	-0.796582	0.872904	-0.196105	0.0374298	0.240275
ENSG00000139719	12	122714111	122751068	-	36958	7542	VPS33A	1798.18	1798.18	1878.89	1472.08	0.853135	-0.229153	0.909715	-0.136513	0.0375114	0.240717
ENSG00000159882	19	44507100	44518078	+	10979	6298	ZNF230	554.999	554.999	579.427	456.308	0.822342	-0.28219	0.904622	-0.144613	0.037527	0.240734
ENSG00000101546	18	77794358	77806397	+	12040	3722	RBFA	1373.56	1373.56	1293.78	1695.87	1.24765	0.319209	1.10852	0.148635	0.0376472	0.241331
ENSG00000184983	22	42481529	42486959	-	5431	1416	NDUFA6	4664.08	4664.08	4347.57	5942.77	1.24372	0.314661	1.10816	0.148162	0.0376522	0.241331
ENSG00000135480	12	52626304	52645970	+	19667	4093	KRT7	53768.6	53768.6	49891.1	69433.6	1.45963	0.545604	1.12612	0.171366	0.0376689	0.241331
ENSG00000174111	17	36508111	36556019	+	47909	2794	SOCS7	382.405	382.405	419.776	231.426	0.667925	-0.582243	0.885584	-0.1753	0.0376715	0.241331
ENSG00000188910	1	35246790	35251970	+	5181	2387	GJB3	1065.62	1065.62	935.003	1593.34	1.60301	0.680783	1.1371	0.185359	0.0377201	0.241535
ENSG00000123297	12	58176372	58201854	+	25483	3176	TSFM	2934.18	2934.18	2799.46	3478.47	1.19001	0.250974	1.10203	0.140159	0.0377289	0.241535
ENSG00000164684	8	81540686	81787016	-	246331	15008	ZNF704	7840.66	7840.66	7164.27	10573.3	1.34481	0.427399	1.11648	0.15896	0.0377433	0.241544
ENSG00000066135	1	44115829	44171186	+	55358	5172	KDM4A	7871.98	7871.98	8252.08	6336.34	0.816661	-0.29219	0.903996	-0.145612	0.03778	0.241635
ENSG00000137574	8	56685701	56738007	+	52307	3869	TGS1	2851.88	2851.88	2751.21	3258.57	1.24654	0.317932	1.10832	0.148376	0.0378002	0.241635
ENSG00000143498	1	222731244	222763275	-	32032	2895	TAF1A	688.599	688.599	727.646	530.85	0.794439	-0.331991	0.901393	-0.149771	0.0378112	0.241635
ENSG00000204422	6	31654739	31681849	-	27111	2332	XXbac-BPG32J3.20	3.30105	3.30105	3.54403	2.31941	0.543942	-0.878474	0.870015	-0.200888	0.0378167	0.241635
ENSG00000128739	15	25068794	25223870	+	155077	3488	SNRPN	293.558	293.558	310.829	223.785	0.70658	-0.501076	0.891064	-0.166398	0.0378218	0.241635
ENSG00000171847	12	8373856	8380214	-	6359	2538	FAM90A1	651.748	651.748	679.196	540.854	0.707956	-0.498269	0.891263	-0.166077	0.0378415	0.241679
ENSG00000155816	1	240177648	240638489	+	460842	9691	FMN2	87.3147	87.3147	97.5034	46.1524	0.564923	-0.823875	0.872246	-0.197193	0.0378656	0.241743
ENSG00000128652	2	177001340	177037830	+	36491	5554	HOXD3	2095.39	2095.39	2266.87	1402.59	0.579059	-0.788218	0.873879	-0.194495	0.0378838	0.241743
ENSG00000136872	9	104182860	104198105	-	15246	2451	ALDOB	9.20482	9.20482	7.64663	15.4999	1.71752	0.780327	1.1438	0.193836	0.0379015	0.241743
ENSG00000229644	10	36810649	36813162	-	2514	2514	NAMPTL	97.0447	97.0447	86.1211	141.176	1.43321	0.519252	1.12367	0.168215	0.0379031	0.241743
ENSG00000068137	17	40819932	40829048	-	9117	4839	PLEKHH3	2330.73	2330.73	2200.61	2856.39	1.23488	0.304376	1.10712	0.146815	0.0379731	0.242075
ENSG00000163378	3	69024365	69063112	-	38748	5647	EOGT	1041.62	1041.62	1014.36	1151.73	1.22938	0.297927	1.10658	0.146105	0.0379808	0.242075
ENSG00000144674	3	37284668	37408242	+	123575	10723	GOLGA4	9967.5	9967.5	10383.6	8286.53	0.76386	-0.38862	0.898178	-0.154926	0.0380317	0.242317
ENSG00000120963	8	102190106	102218421	-	28316	7393	ZNF706	7841.65	7841.65	8056.23	6974.73	0.796286	-0.328641	0.901741	-0.149215	0.0380736	0.242392
ENSG00000178636	4	120113928	120133799	-	19872	2215	RP11-455G16.1	17.1242	17.1242	18.1288	13.0657	0.610864	-0.711076	0.87809	-0.187559	0.0380752	0.242392
ENSG00000164362	5	1253262	1295184	-	41923	4616	TERT	183.053	183.053	188.292	161.889	0.590568	-0.759825	0.875511	-0.191802	0.0380823	0.242392
ENSG00000128951	15	48623208	48635570	+	12363	3674	DUT	7712.83	7712.83	7222.97	9691.84	1.24172	0.312335	1.10768	0.147544	0.0381097	0.242484
ENSG00000100359	22	40766595	40806293	+	39699	4770	SGSM3	5547	5547	5268.69	6671.4	1.21658	0.282836	1.10514	0.144231	0.0381514	0.242668
ENSG00000184227	14	74003818	74010498	+	6681	1713	ACOT1	260.502	260.502	242.673	332.533	1.34584	0.428504	1.11619	0.158579	0.0381805	0.242771
ENSG00000129270	17	34083268	34122711	-	39444	3181	MMP28	312.635	312.635	337.228	213.279	0.64366	-0.635628	0.882734	-0.17995	0.0382459	0.243104
ENSG00000135643	12	70760056	70828072	+	68017	4874	KCNMB4	691.725	691.725	733.644	522.369	0.62838	-0.670291	0.880672	-0.183324	0.0382865	0.24328
ENSG00000131981	14	55590828	55612126	+	21299	2392	LGALS3	15662.4	15662.4	14510.5	20316.3	1.36982	0.45399	1.11801	0.160935	0.0383183	0.243323
ENSG00000138036	2	44001178	44037149	+	35972	4618	DYNC2LI1	2106.44	2106.44	2209.1	1691.67	0.817219	-0.291205	0.904324	-0.145089	0.0383192	0.243323
ENSG00000177889	12	93799449	93836038	-	36590	5110	UBE2N	7144.79	7144.79	6970.23	7849.99	1.16333	0.218256	1.09723	0.133869	0.0383337	0.243333
ENSG00000170903	11	105866350	105893130	-	26781	5105	MSANTD4	2337.66	2337.66	2447.6	1893.49	0.781211	-0.356216	0.900262	-0.151583	0.0383611	0.243404
ENSG00000111783	12	106976685	107156581	+	179897	6783	RFX4	6.88748	14.2412	15.9566	7.31092	2.01711	1.01229	1.15333	0.205807	0.0383776	0.243404
ENSG00000188508	19	35978226	35986460	-	8235	661	KRTDAP	67.6854	67.6854	75.9724	34.2059	0.538945	-0.891791	0.870328	-0.200369	0.0383838	0.243404
ENSG00000185238	11	20409076	20530840	+	121765	5467	PRMT3	1497.87	1497.87	1553.83	1271.79	0.811139	-0.301979	0.903627	-0.146201	0.038424	0.243534
ENSG00000134755	18	28645940	28682378	-	36439	5237	DSC2	7165.13	7165.13	7659.73	5166.93	0.683492	-0.549005	0.888463	-0.170616	0.038443	0.243534
ENSG00000120686	13	38923986	38937140	+	13155	3766	UFM1	6403.21	6403.21	6590.65	5645.94	0.855901	-0.224485	0.910619	-0.135081	0.0384432	0.243534
ENSG00000100908	14	24608174	24610797	-	2624	1582	EMC9	1651.54	1651.54	1501.23	2258.77	1.29022	0.367615	1.11153	0.152544	0.0384634	0.24358
ENSG00000144278	2	154728426	155310361	+	581936	6520	GALNT13	231.442	231.442	248.595	162.14	0.605303	-0.72427	0.877854	-0.187947	0.0384979	0.2436
ENSG00000248643	11	66384097	66413940	+	29844	2577	RBM14-RBM4	5.95402	5.95402	5.3745	8.29528	1.71243	0.776043	1.14253	0.192228	0.0385228	0.2436
ENSG00000215790	1	1656277	1677431	-	21155	2504	SLC35E2	277.303	277.303	292.396	216.324	0.754202	-0.406977	0.897421	-0.156144	0.0385251	0.2436
ENSG00000121075	17	59529765	59562471	+	32707	3996	TBX4	36.684	36.684	30.3707	62.1898	1.86257	0.897293	1.14897	0.200346	0.0385288	0.2436
ENSG00000108984	17	67410839	67539472	+	128634	6125	MAP2K6	838.332	838.332	889.5	631.617	0.7418	-0.430898	0.896017	-0.158402	0.038548	0.2436
ENSG00000141293	17	46210802	46507637	-	296836	2648	SKAP1	1584.94	1584.94	1467.48	2059.49	1.45405	0.540072	1.12468	0.169518	0.0385542	0.2436
ENSG00000128510	7	129932974	129964020	+	31047	3958	CPA4	508.446	508.446	460.135	703.622	1.76391	0.818776	1.14499	0.195335	0.0385639	0.2436
ENSG00000176009	11	8959119	8964580	-	5462	688	ASCL3	1.25162	1.25162	0.853322	2.86072	2.6273	1.39358	1.15485	0.207708	0.0385703	0.2436
ENSG00000127951	7	76822688	76829143	-	6456	4261	FGL2	2951.84	2951.84	2638.53	4217.6	1.5234	0.607298	1.1301	0.17645	0.0386173	0.243771
ENSG00000152154	2	39892122	39945103	+	52982	2470	TMEM178A	808.385	808.385	857.911	608.3	0.592297	-0.755608	0.876379	-0.190373	0.0386266	0.243771
ENSG00000175768	9	37582643	37592639	-	9997	3644	TOMM5	2590.26	2590.26	2413.71	3303.55	1.2267	0.294787	1.10592	0.145251	0.0386363	0.243771
ENSG00000198093	19	52392477	52408293	-	15817	4365	ZNF649	1222.71	1222.71	1282.03	983.064	0.795345	-0.330347	0.901958	-0.148868	0.03867	0.243842
ENSG00000214376	11	93551398	93583697	-	32300	3849	VSTM5	49.1694	49.1694	53.2531	32.6713	0.653909	-0.612839	0.884584	-0.17693	0.0386736	0.243842
ENSG00000154265	17	67240452	67323385	-	82934	13161	ABCA5	1613.61	1613.61	1548.36	1877.22	1.39086	0.475975	1.11933	0.162635	0.0387436	0.244202
ENSG00000070882	7	24836158	25021253	-	185096	8100	OSBPL3	5119.16	5119.16	4870.02	6125.67	1.38572	0.470635	1.11889	0.162068	0.0387672	0.244268
ENSG00000196335	7	23749786	23872132	+	122347	6183	STK31	364.731	364.731	402.319	212.875	0.619072	-0.69182	0.879961	-0.184488	0.0387804	0.24427
ENSG00000116688	1	12040238	12073571	+	33334	4973	MFN2	9861.22	9861.22	9564.11	11061.6	1.18403	0.243711	1.10063	0.138328	0.0388021	0.244325
ENSG00000065371	3	123687368	123711025	-	23658	4395	ROPN1	4.61451	4.61451	3.9749	7.19854	2.0866	1.06115	1.15343	0.205931	0.0389023	0.244873
ENSG00000170291	17	7154735	7163259	+	8525	2737	ELP5	2771.84	2771.84	2656.88	3236.28	1.25732	0.330356	1.10854	0.148659	0.0389158	0.244876
ENSG00000138439	2	203499901	203634480	+	134580	5996	FAM117B	2238.35	2238.35	2356.99	1759.05	0.810238	-0.303582	0.903769	-0.145974	0.0389312	0.244891
ENSG00000168209	10	74033678	74035794	+	2117	2058	DDIT4	8154.11	8154.11	7442.3	11029.8	1.40056	0.486	1.11987	0.163327	0.0390046	0.245253
ENSG00000128708	2	172778958	172848599	+	69642	6792	HAT1	5089.44	5089.44	4915.65	5791.55	1.21718	0.283538	1.10472	0.143684	0.0390148	0.245253
ENSG00000163220	1	153330330	153333503	+	3174	577	S100A9	4760.25	4760.25	4290.83	6656.72	1.68528	0.752985	1.14023	0.189323	0.0390552	0.245261
ENSG00000165119	9	86582998	86595569	-	12572	5152	HNRNPK	53032.8	53032.8	51648.7	58624.8	1.12176	0.165769	1.08599	0.119005	0.0390669	0.245261
ENSG00000100296	22	29901868	29951205	-	49338	7878	THOC5	2540.57	2540.57	2658.65	2063.53	0.827088	-0.273887	0.905966	-0.142471	0.0390677	0.245261
ENSG00000114742	3	39093489	39138155	+	44667	7481	WDR48	5826.91	5826.91	6046.68	4939.06	0.84766	-0.238443	0.909226	-0.137289	0.0390684	0.245261
ENSG00000253710	13	52586534	52603800	+	17267	5785	ALG11	587.133	587.133	620.969	450.436	0.773142	-0.371195	0.899834	-0.152269	0.0390969	0.245358
ENSG00000095739	10	28966271	28971868	+	5598	2314	BAMBI	521.764	521.764	564.318	349.849	0.613636	-0.704546	0.879676	-0.184956	0.0391651	0.245704
ENSG00000255062	11	126164193	126174213	-	10021	629	RP11-712L6.5	63.9064	63.9064	59.0714	83.4396	1.31449	0.394499	1.11287	0.154291	0.0391997	0.245839
ENSG00000157212	7	154735397	154794794	-	59398	9643	PAXIP1	2437.43	2437.43	2327.89	2879.98	1.22056	0.28754	1.10494	0.143974	0.0392528	0.246056
ENSG00000008438	19	46522411	46526323	-	3913	720	PGLYRP1	6.82625	6.82625	6.14033	9.59738	1.75298	0.809812	1.14334	0.193252	0.0392605	0.246056
ENSG00000115275	2	74688184	74692537	-	4354	3411	MOGS	7098.34	7098.34	7326.56	6176.37	0.874562	-0.193367	0.915428	-0.127481	0.0392975	0.246147
ENSG00000055332	2	37326353	37384208	-	57856	10753	EIF2AK2	11793.9	11793.9	11375.5	13484.3	1.23457	0.30401	1.10629	0.14573	0.0393012	0.246147
ENSG00000158874	1	161192082	161193421	-	1340	945	APOA2	2.53365	2.53365	2.82179	1.36959	0.399192	-1.32484	0.866701	-0.206394	0.0393591	0.246427
ENSG00000186462	X	72432135	72434684	-	2550	2550	NAP1L2	149.401	149.401	160.912	102.895	0.661806	-0.595519	0.88637	-0.174019	0.0394108	0.246669
ENSG00000144659	3	39424839	39438842	+	14004	2151	SLC25A38	7362.06	7362.06	7748.62	5800.33	0.766773	-0.383129	0.899365	-0.153022	0.039438	0.24669
ENSG00000160224	21	45705721	45718531	+	12811	4678	AIRE	12.3167	12.3167	13.5534	7.32042	0.549829	-0.862946	0.872756	-0.196349	0.0394405	0.24669
ENSG00000188931	1	161334521	161337664	-	3144	774	C1orf192	1068.9	1068.9	1068.87	1069.02	1.72026	0.782624	1.14143	0.190838	0.0394727	0.246809
ENSG00000121634	1	147374946	147381393	+	6448	1364	GJA8	34.2535	61.3611	69.1626	29.8433	0.447653	-1.15955	0.866897	-0.206068	0.0395083	0.24695
ENSG00000145777	5	110405760	110413722	+	7963	4282	TSLP	19.055	19.055	16.9009	27.7576	1.64509	0.718169	1.13718	0.185467	0.0395462	0.247104
ENSG00000243646	21	34638663	34669539	+	30877	2545	IL10RB	4096.54	4096.54	3839.45	5135.17	1.2126	0.278106	1.10392	0.142635	0.0395766	0.247212
ENSG00000164850	7	1121844	1133451	+	11608	3149	GPER1	201.682	201.682	182.999	277.161	1.39422	0.479463	1.11878	0.161923	0.039617	0.247382
ENSG00000145014	3	194308402	194354418	-	46017	4561	TMEM44	1312.66	1312.66	1243.59	1591.71	1.31509	0.395164	1.11256	0.153881	0.0396691	0.247625
ENSG00000073792	3	185361527	185542844	-	181318	4735	IGF2BP2	7915.77	7915.77	8513	5502.94	0.72065	-0.47263	0.894306	-0.161159	0.0396919	0.247685
ENSG00000187715	3	127634075	127706514	+	72440	5818	KBTBD12	546.842	546.842	453.03	925.846	1.87272	0.905137	1.1471	0.197987	0.0397671	0.248072
ENSG00000147223	X	106143293	106146565	-	3273	1190	RIPPLY1	28.6829	28.6829	24.77	44.4909	2.24997	1.16991	1.15303	0.205426	0.0397949	0.248121
ENSG00000008294	17	49039535	49198226	-	158692	11948	SPAG9	6334.5	6334.5	6585.83	5319.12	0.82903	-0.270503	0.906552	-0.141538	0.0398014	0.248121
ENSG00000173261	5	145463949	145483932	-	19984	656	PLAC8L1	93.45	93.45	98.0783	74.7517	0.587946	-0.766244	0.877322	-0.188821	0.039865	0.248436
ENSG00000128891	15	40820882	40857256	-	36375	8648	C15orf57	1145.02	1145.02	1187.05	975.211	0.847131	-0.239344	0.909445	-0.136941	0.0399199	0.248695
ENSG00000187510	12	93115281	93166231	+	50951	3998	PLEKHG7	118.882	118.882	105.015	174.904	1.89056	0.918813	1.14716	0.198066	0.0400398	0.249359
ENSG00000187288	3	9908398	9921938	-	13541	1889	CIDEC	85.6056	85.6056	71.2202	143.723	2.14984	1.10423	1.15185	0.20395	0.0400588	0.249369
ENSG00000187942	1	22138758	22151714	+	12957	4490	LDLRAD2	332.436	332.436	372.541	170.41	0.70378	-0.506803	0.892505	-0.164068	0.0400862	0.249369
ENSG00000042304	2	228474806	228498036	-	23231	2087	C2orf83	2.34349	2.34349	2.65605	1.08074	0.376981	-1.40744	0.868541	-0.203334	0.040091	0.249369
ENSG00000206052	18	67068291	67516323	+	448033	9387	DOK6	142.763	142.763	154.209	96.5213	0.684115	-0.54769	0.889972	-0.168168	0.0401	0.249369
ENSG00000258947	16	89987800	90005169	+	17370	6138	TUBB3	344.808	344.808	372.85	231.517	0.645748	-0.630958	0.884878	-0.176449	0.0401163	0.249369
ENSG00000100362	22	37196728	37215523	-	18796	1050	PVALB	77.4118	77.4118	83.5488	52.6184	0.551951	-0.857387	0.873832	-0.194573	0.040121	0.249369
ENSG00000269407	20	23330015	23334066	-	4052	57	AL096677.1	3.78732	3.78732	3.97567	3.02642	0.634032	-0.657372	0.883382	-0.17889	0.0401662	0.249567
ENSG00000215527	18	12658042	12663470	+	5429	658	AP005482.1	36.9088	36.9088	39.2137	27.5973	0.661921	-0.595269	0.887156	-0.172741	0.040247	0.249986
ENSG00000204120	2	233562009	233725285	+	163277	13434	GIGYF2	6998.52	6998.52	7248.81	5987.35	0.834801	-0.260495	0.907578	-0.139907	0.040277	0.250028
ENSG00000130305	7	72716514	72722864	-	6351	3414	NSUN5	3417.61	3417.61	3170.08	4417.65	1.27517	0.350686	1.10905	0.14933	0.0402985	0.250028
ENSG00000183150	12	12813825	12849141	-	35317	2623	GPR19	297.75	297.75	271.409	404.17	1.42049	0.506393	1.1202	0.16375	0.0403061	0.250028
ENSG00000188859	1	166026674	166136206	-	109533	5332	FAM78B	111.673	111.673	118.882	82.5505	0.697778	-0.519159	0.891915	-0.165022	0.0403069	0.250028
ENSG00000143162	1	167498914	167523004	-	24091	2688	CREG1	14206.1	14206.1	14777.5	11898	0.831581	-0.266071	0.907136	-0.140609	0.0403379	0.250137
ENSG00000184374	8	120007691	120118821	+	111131	1670	COLEC10	28.6854	28.6854	30.4122	21.709	0.663437	-0.591969	0.887491	-0.172195	0.0403947	0.250336
ENSG00000070748	10	50817141	50901925	+	84785	3100	CHAT	12.5682	12.5682	14.2481	5.7812	0.47454	-1.0754	0.868994	-0.202583	0.0403966	0.250336
ENSG00000116455	1	111982512	111991998	-	9487	2805	WDR77	4119.32	4119.32	4253.35	3577.84	0.808898	-0.305971	0.904334	-0.145072	0.0404113	0.250345
ENSG00000013375	6	83870869	83903655	-	32787	7331	PGM3	4292.8	4292.8	4432.59	3728.05	0.852567	-0.230115	0.910662	-0.135013	0.0405005	0.250815
ENSG00000198125	22	36002811	36033998	-	31188	3020	MB	215.047	215.047	186.536	330.234	1.8485	0.886352	1.14496	0.195301	0.0405541	0.251064
ENSG00000117676	1	26856252	26901521	+	45270	5884	RPS6KA1	3548.53	3548.53	3395.24	4167.83	1.23306	0.302241	1.10539	0.14456	0.0405893	0.251199
ENSG00000182534	17	74668633	74707098	-	38466	9257	MXRA7	7207.83	7207.83	7547.88	5834	0.761916	-0.392297	0.899576	-0.152682	0.0406273	0.25121
ENSG00000141141	17	35969787	36003493	-	33707	9543	DDX52	3254.98	3254.98	3502.52	2254.95	0.778589	-0.361066	0.901283	-0.149949	0.0406312	0.25121
ENSG00000149527	1	2357419	2436969	+	79551	10781	PLCH2	481.217	481.217	521.626	317.963	0.594445	-0.750384	0.878952	-0.186143	0.0406313	0.25121
ENSG00000120992	8	54958938	55014577	-	55640	4683	LYPLA1	5527.68	5527.68	5259.53	6611.01	1.32837	0.409658	1.11269	0.154053	0.0407945	0.252137
ENSG00000066923	7	99775186	99819111	+	43926	8583	STAG3	622.414	622.414	672.472	420.182	0.666131	-0.586123	0.888262	-0.170943	0.0408595	0.252455
ENSG00000100342	22	36649056	36663576	+	14521	3519	APOL1	18504	18504	16271.7	27522.3	1.44965	0.535704	1.12186	0.165887	0.0409092	0.252582
ENSG00000122884	10	74766975	74856732	-	89758	3186	P4HA1	10801.7	10801.7	11373.6	8491.01	0.770047	-0.376982	0.900583	-0.151069	0.0409186	0.252582
ENSG00000168807	16	69221032	69342955	+	121924	9875	SNTB2	3019.72	3019.72	2928.44	3388.5	1.2043	0.26819	1.10228	0.140496	0.0409204	0.252582
ENSG00000198727	MT	14747	15887	+	1141	1141	MT-CYB	374995	374995	398385	280497	0.73864	-0.437057	0.897284	-0.156364	0.0409504	0.252662
ENSG00000260903	20	30555805	30591190	+	35386	7844	XKR7	63.3738	250.94	299.479	54.8395	0.559171	-0.838638	0.875586	-0.191679	0.0409775	0.252662
ENSG00000154429	1	229456758	229479041	-	22284	6257	CCSAP	1575.19	1575.19	1544.85	1697.73	1.21215	0.277572	1.10312	0.141592	0.0409863	0.252662
ENSG00000139629	12	51745031	51786651	-	41621	7347	GALNT6	5691.47	5691.47	5941.14	4682.82	0.745291	-0.424125	0.898038	-0.155151	0.0409872	0.252662
ENSG00000172728	8	33228342	33330940	-	102599	5606	FUT10	622.557	622.557	649.823	512.401	0.77572	-0.366393	0.901212	-0.150062	0.0410191	0.252752
ENSG00000263002	19	44645710	44663156	+	17447	3904	ZNF234	636.975	636.975	670.476	501.634	0.80304	-0.316456	0.903996	-0.145612	0.0410287	0.252752
ENSG00000140455	15	63796793	63886839	+	90047	7681	USP3	3466.18	3466.18	3606.16	2900.66	0.826273	-0.275309	0.906723	-0.141266	0.0410724	0.252832
ENSG00000117543	1	101455179	101491644	-	36466	2970	DPH5	2165	2165	2243.24	1848.93	0.828196	-0.271956	0.906978	-0.140861	0.0410732	0.252832
ENSG00000088205	2	118572226	118589955	+	17730	7851	DDX18	8246.38	8246.38	8543.2	7047.22	0.859151	-0.219017	0.912188	-0.132598	0.0410821	0.252832
ENSG00000273047	20	62369623	62371751	+	2129	586	RP4-583P15.14	2.07665	2.07665	1.61137	3.95638	2.57205	1.36292	1.14977	0.201346	0.0411149	0.252952
ENSG00000143771	1	224544552	224567161	+	22610	5098	CNIH4	3873.01	3873.01	3748.68	4375.3	1.17547	0.233238	1.09826	0.135214	0.0411339	0.252985
ENSG00000172425	11	118398187	118401912	+	3726	1009	TTC36	53.4088	53.4088	50.1369	66.627	1.39873	0.484116	1.11769	0.160522	0.0411757	0.25316
ENSG00000258973	14	24801516	24806588	-	5073	930	RP11-934B9.3	1.38093	1.38093	1.21203	2.0633	1.77065	0.824275	1.14101	0.190316	0.0412097	0.253286
ENSG00000116871	1	36621180	36646450	+	25271	5271	MAP7D1	8992.33	8992.33	8710.33	10131.6	1.24027	0.31065	1.10562	0.144857	0.0412892	0.253645
ENSG00000073614	12	389295	498620	-	109326	12091	KDM5A	8560.39	8560.39	9054.51	6564.15	0.79763	-0.326209	0.903564	-0.146302	0.0412951	0.253645
ENSG00000182851	8	144295068	144299044	+	3977	2281	GPIHBP1	170.02	170.02	181.497	123.654	0.641832	-0.639733	0.885521	-0.175402	0.0413194	0.253711
ENSG00000119707	14	73525144	73588122	+	62979	9375	RBM25	16114.8	16114.8	16878.3	13030.4	0.785035	-0.349172	0.902321	-0.148288	0.0413452	0.253786
ENSG00000152954	6	24126350	24155128	+	28779	4067	NRSN1	8.19163	28.6129	34.6806	4.09962	0.518767	-0.946843	0.872723	-0.196404	0.0413703	0.253858
ENSG00000139865	14	38065052	38510647	+	445596	8418	TTC6	58.4529	58.4529	46.4503	106.943	2.20504	1.1408	1.14967	0.201221	0.0413857	0.253869
ENSG00000205853	22	32755893	32778039	-	22147	1790	RFPL3S	73.7678	73.7678	80.4363	46.827	0.653269	-0.614252	0.887136	-0.172772	0.0414718	0.254149
ENSG00000205364	16	56666145	56667898	+	1754	942	MT1M	630.022	630.022	559.548	914.741	1.80073	0.848583	1.14178	0.191285	0.0414747	0.254149
ENSG00000004961	X	11129421	11141198	+	11778	2335	HCCS	1887.95	1887.95	1796.82	2256.1	1.19156	0.252851	1.10044	0.138084	0.0414847	0.254149
ENSG00000173193	3	122399465	122449687	+	50223	10495	PARP14	22022.3	22022.3	20683.5	27431	1.33242	0.414049	1.11245	0.153746	0.0414855	0.254149
ENSG00000123384	12	57522276	57607134	+	84859	20839	LRP1	23590.2	23590.2	25085.4	17549.4	0.74836	-0.418195	0.898704	-0.154082	0.041514	0.254241
ENSG00000107371	9	37766975	37801434	-	34460	3023	EXOSC3	2324.72	2324.72	2224.04	2731.5	1.17194	0.228902	1.0975	0.13422	0.0415571	0.254343
ENSG00000099940	22	21213271	21245506	+	32236	4953	SNAP29	3480.63	3480.63	3344	4032.6	1.18662	0.246864	1.09974	0.137163	0.0415619	0.254343
ENSG00000018625	1	160085549	160113381	+	27833	6298	ATP1A2	699.905	699.905	825.116	194.051	0.531104	-0.912933	0.873897	-0.194465	0.0415818	0.254343
ENSG00000273291	3	42850938	43097363	+	246426	1654	KRBOX1	39.2739	39.2739	42.3095	27.0102	0.636566	-0.651618	0.885103	-0.176083	0.0415847	0.254343
ENSG00000183317	1	38179552	38230805	-	51254	8151	EPHA10	357.179	357.179	310.897	544.16	1.72932	0.790202	1.13861	0.187269	0.0416131	0.254395
ENSG00000101076	20	42984340	43061485	+	77146	5560	HNF4A	8.2825	8.2825	8.75799	6.36152	0.440747	-1.18198	0.869967	-0.200967	0.0416224	0.254395
ENSG00000168447	16	23289552	23392620	+	103069	3918	SCNN1B	94.6902	202.583	164.777	355.318	1.84375	0.882643	1.14302	0.192857	0.0416339	0.254395
ENSG00000122584	7	8473585	8792593	+	319009	3527	NXPH1	4.88274	4.88274	4.56954	6.1481	2.44187	1.28799	1.14915	0.200562	0.0417355	0.254932
ENSG00000162076	16	2933187	2949383	+	16197	1365	FLYWCH2	2245.65	2245.65	2069.66	2956.63	1.25631	0.329193	1.10657	0.146096	0.0418832	0.255671
ENSG00000114251	3	55499743	55523973	-	24231	6660	WNT5A	1997.76	1997.76	2171.89	1294.26	0.692821	-0.529446	0.892533	-0.164023	0.0418836	0.255671
ENSG00000162992	2	182537815	182545603	-	7789	3312	NEUROD1	1.94729	1.94729	2.23562	0.782444	0.382153	-1.38778	0.871183	-0.198952	0.0419176	0.255795
ENSG00000130726	19	59055458	59062089	+	6632	4034	TRIM28	28473.3	28473.3	26771.5	35348.4	1.22914	0.297648	1.10427	0.143094	0.0419411	0.255856
ENSG00000116580	1	155719508	155829191	-	109684	11912	GON4L	5794.45	5794.45	6108.23	4526.82	0.834619	-0.26081	0.908231	-0.13887	0.0419705	0.255952
ENSG00000197782	19	40575059	40596845	-	21787	7957	ZNF780A	1493.07	1493.07	1588.15	1108.91	0.804076	-0.314597	0.904576	-0.144686	0.041997	0.256031
ENSG00000173627	1	183615541	183622451	-	6911	2651	APOBEC4	43.4461	43.4461	48.941	21.2466	0.3892	-1.36142	0.871161	-0.198989	0.0420605	0.256324
ENSG00000198561	11	57520715	57587018	+	66304	8833	CTNND1	27514.3	27514.3	28437.5	23784.9	0.840916	-0.249966	0.909209	-0.137316	0.0420724	0.256324
ENSG00000152042	1	146032647	146082765	-	50119	6864	NBPF11	42.8597	42.8597	46.6518	27.5397	0.739136	-0.436089	0.898087	-0.155072	0.0420921	0.25636
ENSG00000163440	4	56422692	56458379	-	35688	861	PDCL2	223.452	223.452	247.723	125.397	0.436299	-1.19661	0.870647	-0.199841	0.0421153	0.256372
ENSG00000198128	1	248223984	248224922	+	939	939	OR2L3	1.45984	1.45984	1.64002	0.731893	0.394963	-1.34021	0.871086	-0.199113	0.0421212	0.256372
ENSG00000147570	8	66933795	67012751	+	78957	2927	DNAJC5B	60.3611	60.3611	65.312	40.3592	0.635718	-0.653541	0.885526	-0.175393	0.0421395	0.2564
ENSG00000187838	17	7293046	7307416	-	14371	3227	TMEM256-PLSCR3	101.718	101.718	108.779	73.1907	0.76137	-0.39333	0.900458	-0.151269	0.042197	0.256666
ENSG00000184110	16	28699879	28747051	+	47173	6982	EIF3C	1209.88	1209.88	1245.13	1067.47	0.79805	-0.325449	0.904075	-0.145486	0.0422323	0.256798
ENSG00000075218	22	46692638	46726707	+	34070	4242	GTSE1	1469.14	1469.14	1425.33	1646.13	1.31	0.389568	1.11026	0.150899	0.0422532	0.256842
ENSG00000011523	2	65283500	65314138	+	30639	8623	CEP68	3340.84	3340.84	3445.04	2919.87	0.838698	-0.253777	0.908948	-0.13773	0.0422792	0.256917
ENSG00000127914	7	91570181	91739987	+	169807	18177	AKAP9	6937.07	6937.07	7206.34	5849.25	0.793896	-0.332978	0.903744	-0.146013	0.0423976	0.257553
ENSG00000185028	5	191626	195468	+	3843	1573	LRRC14B	40.4594	40.4594	44.9141	22.4624	0.580231	-0.785301	0.879455	-0.185318	0.0424876	0.258017
ENSG00000170777	9	6328349	6331900	+	3552	3497	TPD52L3	15.9949	15.9949	12.9614	28.2501	2.5212	1.33411	1.14729	0.198232	0.0425108	0.258052
ENSG00000161103	22	18834324	18848562	+	14239	7689	AC008132.13	17.13	17.13	17.4923	15.6665	0.54475	-0.876335	0.876159	-0.190736	0.0425243	0.258052
ENSG00000146070	6	46671938	46703430	-	31493	2965	PLA2G7	626.969	626.969	663.401	479.781	0.681349	-0.553535	0.891628	-0.165487	0.0425437	0.258052
ENSG00000182600	2	233721980	233743418	+	21439	3698	C2orf82	588.233	588.233	627.334	430.264	0.672886	-0.571566	0.890573	-0.167193	0.0425485	0.258052
ENSG00000162366	1	47649265	47656716	-	7452	1438	PDZK1IP1	6371.26	6371.26	5298.64	10704.6	1.7524	0.809333	1.13816	0.1867	0.0426025	0.258278
ENSG00000114654	3	128720472	128759585	+	39114	2945	EFCC1	367.542	367.542	394.432	258.905	0.579539	-0.787022	0.879534	-0.185188	0.0426238	0.258278
ENSG00000121851	1	145456236	145470388	-	14153	1802	POLR3GL	1627.21	1627.21	1565.01	1878.52	1.1802	0.239033	1.09835	0.135341	0.0426269	0.258278
ENSG00000144214	2	99900701	99921205	-	20505	1093	LYG1	279.467	279.467	293.418	223.105	0.677214	-0.562316	0.891196	-0.166185	0.0426476	0.25832
ENSG00000184584	5	138855119	138862520	-	7402	3850	TMEM173	5965.13	5965.13	5364.97	8389.76	1.34382	0.426342	1.11234	0.153601	0.0426958	0.258528
ENSG00000100316	22	39708887	39716394	-	7508	4787	RPL3	214534	214534	221601	185984	0.772209	-0.372936	0.90182	-0.149089	0.0427199	0.258591
ENSG00000135966	2	105880871	105946491	-	65621	5982	TGFBRAP1	3143.28	3143.28	3230.1	2792.51	0.868966	-0.202628	0.914925	-0.128275	0.0427436	0.258651
ENSG00000127666	19	4815944	4831716	-	15773	2676	TICAM1	1432.25	1432.25	1357.47	1734.39	1.26707	0.341496	1.1068	0.146394	0.0428237	0.259001
ENSG00000197162	16	30585061	30597092	-	12032	4340	ZNF785	1226.65	1226.65	1273.79	1036.19	0.839426	-0.252524	0.909266	-0.137225	0.0428291	0.259001
ENSG00000151067	12	2079952	2802108	+	722157	14095	CACNA1C	576.717	576.717	620.799	398.626	0.702278	-0.509886	0.89443	-0.160959	0.0428675	0.25915
ENSG00000164576	5	153825517	153840614	+	15098	6755	SAP30L	3869.66	3869.66	3687.22	4606.74	1.18196	0.241176	1.09849	0.135517	0.0429092	0.259319
ENSG00000155970	8	16884747	16980153	+	95407	4606	MICU3	241.781	241.781	258.406	174.613	0.652991	-0.614865	0.888407	-0.170708	0.0429298	0.259337
ENSG00000244094	1	153084590	153085991	-	1402	681	SPRR2F	102.089	102.089	113.775	54.8768	0.365625	-1.45156	0.873414	-0.195263	0.0429398	0.259337
ENSG00000144959	3	172348039	172429008	-	80970	4808	NCEH1	2948.93	2948.93	2812.01	3502.06	1.36049	0.444129	1.11333	0.154879	0.0429603	0.259377
ENSG00000196468	X	76709648	76712769	+	3122	1106	FGF16	7.79676	7.79676	6.63	12.5105	1.71268	0.776256	1.13586	0.183784	0.0429947	0.259435
ENSG00000007392	16	238968	279462	-	40495	6176	LUC7L	6275.34	6275.34	6703.92	4543.9	0.727779	-0.458428	0.897445	-0.156104	0.0429975	0.259435
ENSG00000182141	19	21473962	21512227	-	38266	4325	ZNF708	978.936	978.936	1024.24	795.914	0.827849	-0.27256	0.907765	-0.139608	0.0430813	0.259857
ENSG00000165025	9	93564069	93660831	+	96763	5210	SYK	7078.01	7078.01	6691.55	8639.31	1.30281	0.381628	1.10914	0.149441	0.0431234	0.259949
ENSG00000139146	12	31433518	31479992	-	46475	5748	FAM60A	14719.4	14719.4	15679.7	10839.7	0.776485	-0.36497	0.902451	-0.14808	0.0431242	0.259949
ENSG00000129083	11	14464986	14521573	-	56588	5131	COPB1	11752.5	11752.5	12249	9746.59	0.832365	-0.264712	0.90839	-0.138617	0.0431625	0.260097
ENSG00000141965	19	4791728	4795571	+	3844	3844	FEM1A	1255.89	1255.89	1278.03	1166.45	0.716925	-0.480105	0.896376	-0.157825	0.043207	0.260281
ENSG00000162616	1	78444859	78483648	+	38790	3783	DNAJB4	1622.22	1622.22	1700.3	1306.79	0.794765	-0.331401	0.904265	-0.145183	0.0432695	0.260575
ENSG00000159063	11	77811982	77850706	-	38725	3449	ALG8	4878.01	4878.01	5067.35	4113.08	0.803947	-0.314827	0.905183	-0.143719	0.0432975	0.26066
ENSG00000135248	7	128349115	128371797	+	22683	2489	FAM71F1	23.0594	23.0594	24.4909	17.276	0.597748	-0.74239	0.882229	-0.180774	0.0433292	0.260739
ENSG00000178904	19	32896449	32976801	+	80353	10781	DPY19L3	4818.41	4818.41	5202.57	3266.38	0.715551	-0.482874	0.896311	-0.157929	0.0433386	0.260739
ENSG00000143434	1	151104161	151119104	-	14944	5773	SEMA6C	1381.6	1381.6	1473.24	1011.38	0.711864	-0.490326	0.895913	-0.158569	0.0433717	0.260855
ENSG00000186026	19	44576297	44593766	+	17470	4351	ZNF284	265.821	265.821	281.193	203.717	0.772957	-0.371541	0.902268	-0.148371	0.0434037	0.260917
ENSG00000089692	12	6881678	6887621	+	5944	3056	LAG3	687.177	687.177	614.979	978.859	1.51038	0.594915	1.12366	0.168207	0.0434098	0.260917
ENSG00000079156	2	179059208	179264160	+	204953	8028	OSBPL6	207.814	207.814	186.72	293.036	1.45077	0.53682	1.11945	0.162786	0.0434335	0.260976
ENSG00000178988	4	6709428	6711607	-	2180	2180	MRFAP1L1	7537.67	7537.67	7646.04	7099.84	0.844608	-0.243646	0.910305	-0.135578	0.0434651	0.261083
ENSG00000143457	1	150618701	150669630	-	50930	3339	GOLPH3L	5250.24	5250.24	5471.35	4356.96	0.850324	-0.233916	0.91128	-0.134034	0.0435005	0.261211
ENSG00000103313	16	3292028	3306627	-	14600	4819	MEFV	74.688	74.688	68.1313	101.177	1.43753	0.523587	1.11839	0.161422	0.043546	0.261401
ENSG00000115194	2	27476552	27498685	-	22134	5978	SLC30A3	69.4646	69.4646	79.8029	27.6981	0.516163	-0.954101	0.87539	-0.192002	0.0436005	0.261645
ENSG00000132485	1	71528974	71546980	-	18007	4993	ZRANB2	12735.7	12735.7	13207.4	10830.2	0.809523	-0.304856	0.9059	-0.142576	0.0436149	0.261648
ENSG00000184507	15	34635516	34649938	+	14423	4188	NUTM1	14.0868	14.0868	15.4704	8.49695	0.465523	-1.10308	0.873221	-0.195581	0.0436432	0.261733
ENSG00000154642	21	19161284	19191703	-	30420	6235	C21orf91	2907.06	2907.06	2794.13	3363.28	1.2445	0.315564	1.10456	0.143475	0.0437108	0.261984
ENSG00000100330	22	30279144	30426855	+	147712	9903	MTMR3	5040.36	5040.36	5245.34	4212.22	0.843599	-0.24537	0.910234	-0.13569	0.0437148	0.261984
ENSG00000147481	8	50822349	51706678	+	884330	5085	SNTG1	8.46463	8.46463	9.67307	3.58252	0.401026	-1.31823	0.873262	-0.195514	0.0437272	0.261984
ENSG00000138081	2	48016455	48132932	-	116478	7123	FBXO11	5201.34	5201.34	5448.47	4202.95	0.819382	-0.287391	0.907025	-0.140787	0.0437407	0.261984
ENSG00000181458	3	100211463	100296288	+	84826	6005	TMEM45A	1714.11	1714.11	1853.34	1151.66	0.711736	-0.490587	0.896184	-0.158134	0.0437783	0.262126
ENSG00000116005	2	70484518	70508323	+	23806	5886	PCYOX1	8042.21	8042.21	8402.89	6585.04	0.814663	-0.295725	0.906546	-0.141549	0.0438408	0.262227
ENSG00000165240	X	77166194	77305892	+	139699	8488	ATP7A	1401.07	1401.07	1325.33	1707.08	1.2585	0.331704	1.10554	0.144757	0.0438433	0.262227
ENSG00000106348	7	128032331	128050306	-	17976	3662	IMPDH1	4717.1	4717.1	4412.05	5949.5	1.27218	0.347303	1.10653	0.14604	0.0438433	0.262227
ENSG00000076641	8	81880045	82024303	-	144259	11023	PAG1	1207.44	1207.44	1122.25	1551.61	1.31479	0.394835	1.10946	0.149855	0.043851	0.262227
ENSG00000160199	21	44394620	44453691	+	59072	7271	PKNOX1	3036.64	3036.64	3168.33	2504.6	0.81971	-0.286815	0.907132	-0.140615	0.0439057	0.26247
ENSG00000131504	5	140894583	140998622	-	104040	7089	DIAPH1	14928.9	14928.9	14320.7	17386.4	1.20788	0.272475	1.10117	0.139043	0.0439426	0.262607
ENSG00000102383	X	74588262	74743337	-	155076	6820	ZDHHC15	194.522	194.522	183.943	237.261	1.4883	0.573668	1.12153	0.165469	0.0440019	0.262759
ENSG00000204381	11	111411005	111432264	+	21260	2938	LAYN	1317.25	1317.25	1402.13	974.328	0.698951	-0.516736	0.894875	-0.160242	0.0440095	0.262759
ENSG00000236882	5	95187936	95195837	+	7902	2052	C5orf27	19.5714	19.5714	21.9242	10.0658	0.587102	-0.768317	0.881805	-0.181468	0.0440101	0.262759
ENSG00000163132	4	4861393	4865663	+	4271	2120	MSX1	1175.53	1175.53	1105.16	1459.81	1.71194	0.775633	1.13431	0.181816	0.0440972	0.263154
ENSG00000054277	1	241753404	241840678	-	87275	3480	OPN3	1423.82	1423.82	1547.74	923.182	0.718215	-0.477513	0.897137	-0.1566	0.0441095	0.263154
ENSG00000197110	19	39734246	39735646	-	1401	656	IFNL3	5.52339	5.52339	5.0502	7.43508	1.81611	0.860854	1.13829	0.186863	0.0441182	0.263154
ENSG00000175110	3	138724648	139076065	+	351418	5382	MRPS22	3715.63	3715.63	3608.24	4149.47	1.17492	0.232562	1.09693	0.133473	0.0441326	0.263156
ENSG00000063180	19	49141199	49149569	-	8371	2075	CA11	1039.27	1039.27	1091.52	828.183	0.717087	-0.479781	0.897064	-0.156716	0.0441865	0.263258
ENSG00000143590	1	155036224	155060014	+	23791	2098	EFNA3	575.683	575.683	544.935	699.907	1.42309	0.509028	1.11677	0.159335	0.0441869	0.263258
ENSG00000154328	8	11627148	11644855	+	17708	3367	NEIL2	1971.53	1971.53	2048	1662.57	0.771943	-0.373434	0.902603	-0.147837	0.0441916	0.263258
ENSG00000107614	10	17184253	17244053	-	59801	10535	TRDMT1	673.821	673.821	720.525	485.135	0.803364	-0.315874	0.905553	-0.143129	0.0442117	0.263281
ENSG00000150995	3	4535032	4889524	+	354493	12902	ITPR1	1708.98	1708.98	1781.19	1417.24	0.735272	-0.44365	0.899041	-0.153541	0.0442236	0.263281
ENSG00000213638	19	1905377	1913444	+	8068	2235	ADAT3	321.485	321.485	293.803	433.319	1.28065	0.356882	1.10684	0.14645	0.0442793	0.263529
ENSG00000260300	16	83941738	83985058	+	43321	1586	RP11-505K9.4	15.0749	15.0749	15.8426	11.9731	0.670643	-0.576383	0.891754	-0.165283	0.0443353	0.263779
ENSG00000214402	9	139876356	139880862	+	4507	4052	LCNL1	178.034	178.034	196.29	104.276	0.565442	-0.822549	0.88008	-0.184293	0.0443653	0.263815
ENSG00000213064	1	168195176	168222263	+	27088	11221	SFT2D2	9932.46	9932.46	9718.21	10798	1.19177	0.253111	1.09915	0.136389	0.044376	0.263815
ENSG00000065183	1	118472343	118509165	+	36823	10275	WDR3	6051.74	6051.74	6264.23	5193.3	0.836062	-0.258317	0.909368	-0.137064	0.0443836	0.263815
ENSG00000162976	2	11295324	11319000	+	23677	2275	PQLC3	3239.41	3239.41	3114.45	3744.26	1.217	0.283335	1.10185	0.139925	0.0443989	0.263823
ENSG00000066926	18	55215515	55254004	-	38490	4473	FECH	1815.3	1815.3	1764.05	2022.38	1.19724	0.259711	1.09978	0.137216	0.0444251	0.263865
ENSG00000141424	18	33688495	33709348	-	20854	3682	SLC39A6	6071.03	6071.03	6412.7	4690.7	0.757714	-0.400276	0.901401	-0.149759	0.0444341	0.263865
ENSG00000258231	12	58937907	59206842	+	268936	1729	RP11-362K2.2	2.33734	2.33734	2.58819	1.32391	0.500027	-0.999922	0.875638	-0.191594	0.044523	0.264249
ENSG00000091482	X	21724090	21776281	-	52192	1040	SMPX	90.9468	90.9468	96.7514	67.4964	0.647724	-0.626549	0.889156	-0.169492	0.0445269	0.264249
ENSG00000171722	1	162342993	162346660	-	3668	1864	C1orf111	10.1899	10.1899	11.5622	4.64565	0.49417	-1.01692	0.875448	-0.191906	0.0445905	0.264517
ENSG00000117153	1	202860228	202897764	-	37537	3552	KLHL12	5165.03	5165.03	5390.54	4253.94	0.860255	-0.217164	0.91352	-0.130491	0.0446002	0.264517
ENSG00000161573	17	34303529	34308532	-	5004	1744	CCL16	3.63055	3.63055	4.13179	1.60552	0.480087	-1.05863	0.874949	-0.192729	0.0446358	0.264535
ENSG00000117228	1	89518002	89531043	-	13042	4992	GBP1	14091.2	14091.2	13153.6	17879.3	1.33473	0.416545	1.11024	0.150878	0.0446426	0.264535
ENSG00000223510	17	14138990	14140179	-	1190	779	CDRT15	5.91389	5.91389	3.73365	14.7221	2.0937	1.06605	1.14301	0.192844	0.0446455	0.264535
ENSG00000179750	22	39378352	39388809	+	10458	1896	APOBEC3B	867.015	867.015	802.796	1126.46	1.49871	0.583725	1.12156	0.165501	0.0446767	0.264637
ENSG00000137842	15	43415477	43477344	+	61868	4810	TMEM62	1585.66	1585.66	1483.74	1997.44	1.24867	0.320389	1.10432	0.143159	0.0446909	0.264637
ENSG00000177409	7	92759368	92777682	-	18315	7135	SAMD9L	6872.33	6872.33	6336.72	9036.21	1.41209	0.497837	1.11553	0.157735	0.0447133	0.264642
ENSG00000159189	1	22970123	22974603	+	4481	1335	C1QC	11367.1	11367.1	10293.4	15704.6	1.43127	0.517297	1.11687	0.159464	0.0447199	0.264642
ENSG00000158352	X	50334647	50557302	-	222656	10333	SHROOM4	941.465	941.465	998.99	709.068	0.74571	-0.423314	0.900471	-0.151249	0.0448314	0.265218
ENSG00000179542	X	142710596	142723596	-	13001	8924	SLITRK4	872.703	872.703	703.064	1558.05	1.67627	0.745255	1.1316	0.178365	0.0449069	0.265525
ENSG00000170954	19	53611132	53636330	-	25199	3780	ZNF415	1080.49	1080.49	1117.32	931.703	0.824111	-0.27909	0.908058	-0.139144	0.0449115	0.265525
ENSG00000177508	16	54317216	54320675	-	3460	2911	IRX3	1803.65	1803.65	1513.83	2974.54	1.84988	0.88743	1.13809	0.186609	0.0449526	0.265558
ENSG00000203852	1	149824181	149825836	+	1656	1656	HIST2H3A	1.82811	1.82811	1.52355	3.05855	1.9782	0.984186	1.14096	0.190252	0.044963	0.265558
ENSG00000234224	7	123670973	123673523	-	2551	2551	TMEM229A	2.63028	6.8508	8.1626	1.55113	0.475218	-1.07334	0.87521	-0.192298	0.0449655	0.265558
ENSG00000113361	5	31193857	31329253	+	135397	12379	CDH6	16678.6	16678.6	18220.9	10447.6	0.621396	-0.686415	0.886484	-0.173834	0.0449758	0.265558
ENSG00000104888	19	49932658	49945617	-	12960	6013	SLC17A7	56.7779	56.7779	64.901	23.9606	0.594862	-0.749374	0.883607	-0.178523	0.0449878	0.265558
ENSG00000105146	19	57742377	57746916	+	4540	1741	AURKC	155.184	155.184	169.974	95.4334	0.621071	-0.68717	0.886486	-0.17383	0.0450179	0.265586
ENSG00000131015	6	150263136	150270371	+	7236	1349	ULBP2	58.1672	58.1672	51.4661	85.2399	1.55801	0.639705	1.125	0.169929	0.0450208	0.265586
ENSG00000175262	1	11006528	11042094	-	35567	3573	C1orf127	44.7728	44.7728	40.6622	61.3797	1.38224	0.467003	1.11318	0.154685	0.0450487	0.265597
ENSG00000174483	11	66278077	66301098	+	23022	6145	BBS1	329.351	329.351	343.246	273.215	0.814149	-0.296635	0.907022	-0.140791	0.0450573	0.265597
ENSG00000176476	16	28565236	28603111	+	37876	2124	CCDC101	1440.4	1440.4	1340.73	1843.05	1.28867	0.365888	1.10688	0.146498	0.0450681	0.265597
ENSG00000099822	19	589893	617159	+	27267	3408	HCN2	55.7762	55.7762	51.8611	71.5935	1.51727	0.601476	1.12237	0.166545	0.0450796	0.265597
ENSG00000140105	14	100800125	100843142	-	43018	6358	WARS	14719.6	14719.6	13770.3	18554.7	1.28178	0.35815	1.1064	0.14587	0.0451012	0.265597
ENSG00000092054	14	23881947	23904927	-	22981	6087	MYH7	32.9994	32.9994	38.1002	12.3919	0.464631	-1.10584	0.875112	-0.19246	0.0451075	0.265597
ENSG00000164287	5	54408799	54469005	-	60207	4522	CDC20B	634.83	634.83	366.026	1720.8	2.44477	1.2897	1.14279	0.192559	0.045147	0.265695
ENSG00000108179	10	81107225	81115093	+	7869	2674	PPIF	9635.07	9635.07	8826.78	12900.6	1.24538	0.316588	1.10381	0.142496	0.0451524	0.265695
ENSG00000270800	6	34256547	34393825	-	137279	876	RPS10-NUDT3	14.3187	14.3187	15.9924	7.55692	0.592281	-0.755647	0.883557	-0.178605	0.045203	0.265909
ENSG00000169592	16	30006615	30017114	+	10500	6076	INO80E	3969.91	3969.91	3808.7	4621.21	1.21311	0.278706	1.10105	0.138879	0.0452587	0.266074
ENSG00000127663	19	4969125	5153606	+	184482	9743	KDM4B	3869.9	3869.9	4043.49	3168.6	0.835956	-0.2585	0.909687	-0.136557	0.0452723	0.266074
ENSG00000125551	2	88047606	88058312	+	10707	2254	PLGLB2	19.837	19.837	21.3975	13.5324	0.671742	-0.574022	0.892628	-0.16387	0.0452736	0.266074
ENSG00000205667	X	2924654	2951612	+	26959	1875	ARSH	46.3179	46.3179	38.7663	76.8263	1.694	0.760431	1.13192	0.178769	0.0453018	0.266129
ENSG00000125841	20	327426	340304	+	12879	2928	NRSN2	4415.4	4415.4	4196.91	5298.13	1.19572	0.257886	1.0992	0.136457	0.0453112	0.266129
ENSG00000214212	19	10947251	10980466	+	33216	1565	C19orf38	222.674	222.674	208.117	281.482	1.38452	0.469383	1.11311	0.154591	0.0453331	0.266175
ENSG00000178149	3	49052921	49059726	-	6806	3683	DALRD3	2533.34	2533.34	2637.93	2110.82	0.825847	-0.276054	0.908449	-0.138523	0.0453743	0.266333
ENSG00000181826	4	37592422	37687998	-	95577	1947	RELL1	220.934	220.934	202.705	294.58	1.37039	0.454589	1.1121	0.153282	0.0453912	0.266349
ENSG00000186471	X	119029800	119054679	+	24880	1173	AKAP14	58.8005	58.8005	63.1613	41.1829	0.541256	-0.885616	0.879236	-0.185678	0.0454099	0.266375
ENSG00000145888	5	151202074	151304403	-	102330	2434	GLRA1	2.44944	2.44944	2.5475	2.0533	0.419198	-1.2543	0.875349	-0.19207	0.0454825	0.266695
ENSG00000242221	19	43568363	43587197	-	18835	2798	PSG2	3.07718	3.07718	3.51514	1.30782	0.350904	-1.51085	0.877846	-0.187961	0.0454934	0.266695
ENSG00000164082	3	51741086	51752629	+	11544	7096	GRM2	72.2095	72.2095	65.1658	100.666	1.47569	0.56139	1.11919	0.162449	0.0455152	0.266695
ENSG00000144230	2	128403439	128410213	+	6775	2671	GPR17	43.0202	43.0202	46.9582	27.1109	0.559786	-0.837054	0.880852	-0.183029	0.0455362	0.266695
ENSG00000026559	20	49620193	49639666	-	19474	6320	KCNG1	671.041	671.041	749.948	352.254	0.611804	-0.708858	0.885947	-0.174708	0.0455411	0.266695
ENSG00000266728	17	25950390	25967803	+	17414	730	AC015688.3	2.73301	2.73301	2.4747	3.77654	1.60178	0.679673	1.12697	0.172444	0.0455495	0.266695
ENSG00000153976	17	13399006	13505244	-	106239	2628	HS3ST3A1	306.814	306.814	262.132	487.33	1.61003	0.687085	1.12736	0.172952	0.0455995	0.266851
ENSG00000178473	10	5406972	5416169	+	9198	714	UCN3	3.17177	3.17177	3.00671	3.83864	2.42522	1.27812	1.14207	0.191646	0.0456046	0.266851
ENSG00000186501	1	27648651	27662891	+	14241	4461	TMEM222	3558.26	3558.26	3389.52	4239.99	1.18387	0.243509	1.0976	0.134349	0.045629	0.266911
ENSG00000165511	10	45493146	45496336	-	3191	3078	C10orf25	430.455	430.455	452.315	342.141	0.764882	-0.38669	0.902748	-0.147605	0.0456493	0.266946
ENSG00000165390	10	48255253	48279200	+	23948	4906	ANXA8	12.3963	12.3963	9.8466	22.6969	2.0728	1.05158	1.14114	0.19047	0.0456666	0.266964
ENSG00000123609	2	152126979	152146571	-	19593	3480	NMI	4850.86	4850.86	4555.08	6045.78	1.26972	0.344515	1.10522	0.144337	0.0456935	0.267038
ENSG00000139318	12	89741009	89747048	-	6040	4632	DUSP6	8999.4	8999.4	9484.48	7039.71	0.717519	-0.47891	0.898148	-0.154976	0.0457405	0.267155
ENSG00000270999	2	90458201	90458671	+	471	347	CH17-132F21.1	5.67216	5.67216	6.49522	2.34702	0.455617	-1.13411	0.875773	-0.191371	0.0457573	0.267155
ENSG00000149534	11	59855734	59863444	+	7711	1958	MS4A2	9.23571	9.23571	10.2883	4.98322	0.467816	-1.09599	0.876018	-0.190968	0.0457647	0.267155
ENSG00000134545	12	10594863	10607284	-	12422	2698	KLRC1	59.2628	59.2628	52.5097	86.5451	1.68759	0.75496	1.13103	0.177639	0.0457703	0.267155
ENSG00000185024	14	105675623	105781926	-	106304	27011	BRF1	3600.01	3600.01	3384.98	4468.74	1.20819	0.272842	1.10029	0.137889	0.0458298	0.267419
ENSG00000136110	13	53277399	53313947	-	36549	1628	LECT1	14.6085	14.6085	17.4692	3.05131	0.36248	-1.46402	0.877663	-0.188261	0.0458468	0.26742
ENSG00000171773	19	17566234	17571763	-	5530	946	NXNL1	4.13071	4.13071	4.61527	2.17309	0.406232	-1.29962	0.876057	-0.190903	0.0458584	0.26742
ENSG00000198961	5	108670410	108745695	-	75286	5222	PJA2	7303.42	7303.42	7712.55	5650.53	0.773931	-0.369724	0.903712	-0.146064	0.0459397	0.267811
ENSG00000132639	20	10199478	10288066	+	88589	3357	SNAP25	573.672	573.672	523.992	774.382	1.52914	0.612723	1.12211	0.166212	0.0460641	0.268452
ENSG00000174780	4	57333081	57369839	+	36759	4685	SRP72	9372.86	9372.86	9570.03	8576.32	0.854088	-0.227543	0.912821	-0.131597	0.0461521	0.268882
ENSG00000068745	3	48725436	48777786	-	52351	5624	IP6K2	9521.94	9521.94	9928.58	7879.11	0.800509	-0.32101	0.906197	-0.142104	0.04619	0.269019
ENSG00000149571	11	126293254	126873355	-	580102	6594	KIRREL3	123.462	178.024	199.489	91.3055	0.594916	-0.749241	0.884846	-0.176501	0.0462415	0.269236
ENSG00000235268	11	94758422	94760760	+	2339	2339	KDM4E	2.46988	2.46988	2.77228	1.24819	0.349574	-1.51633	0.879041	-0.185997	0.0463197	0.269607
ENSG00000113430	5	1877541	1887350	-	9810	2801	IRX4	2.37221	2.37221	1.89216	4.31159	1.97945	0.985097	1.13886	0.187591	0.0463352	0.269614
ENSG00000019582	5	149781200	149792492	-	11293	3184	CD74	171244	171244	154942	237104	1.41264	0.498389	1.11417	0.155965	0.04637	0.269724
ENSG00000197566	17	16524051	16557170	-	33120	5090	ZNF624	396.832	396.832	410.842	340.231	0.849191	-0.235838	0.91206	-0.132799	0.0463999	0.269724
ENSG00000177340	12	31477250	31478879	+	1630	1630	AC024940.1	35.8429	35.8429	37.597	28.7565	0.712662	-0.48871	0.898065	-0.155108	0.0464026	0.269724
ENSG00000198326	20	2795614	2800930	+	5317	4235	TMEM239	3.12512	3.12512	3.46961	1.73335	0.383861	-1.38135	0.87747	-0.188578	0.0464296	0.269724
ENSG00000071054	2	102313312	102511149	+	197838	11918	MAP4K4	8072.06	8072.06	8524.45	6244.42	0.793305	-0.334053	0.905662	-0.142955	0.0464363	0.269724
ENSG00000145965	6	3982909	3984372	+	1464	1464	C6ORF50	68.0995	68.0995	47.9224	149.615	1.72942	0.790291	1.13195	0.178812	0.0464403	0.269724
ENSG00000141956	21	43218385	43299591	-	81207	13004	PRDM15	2069.18	2069.18	2164.44	1684.32	0.798367	-0.324877	0.906131	-0.142208	0.0464714	0.269821
ENSG00000090924	19	39903225	39919054	+	15830	9199	PLEKHG2	5018.87	5018.87	5485.06	3135.48	0.711265	-0.491542	0.897973	-0.155256	0.0464887	0.269839
ENSG00000243660	10	43932282	43991517	+	59236	5037	ZNF487	620.415	620.415	595.545	720.888	1.25777	0.330867	1.10393	0.142645	0.0465192	0.269932
ENSG00000254122	5	140797427	140892546	+	95120	4596	PCDHGB7	242.844	242.844	256.757	186.633	0.657876	-0.604112	0.892013	-0.164864	0.0465377	0.269956
ENSG00000113812	3	53901093	53916229	-	15137	4066	ACTR8	2242.21	2242.21	2315.45	1946.32	0.86168	-0.214775	0.914395	-0.129111	0.0465526	0.269959
ENSG00000110888	12	30862486	30907885	-	45400	8360	CAPRIN2	3350.43	3350.43	3566.58	2477.14	0.760497	-0.394985	0.902861	-0.147424	0.0465823	0.269968
ENSG00000150967	12	123405498	123466196	-	60699	13037	ABCB9	963.752	963.752	920.057	1140.28	1.23669	0.306487	1.10238	0.140616	0.0465839	0.269968
ENSG00000095002	2	47630108	47789450	+	159343	4552	MSH2	6521.33	6521.33	6301.68	7408.7	1.22216	0.289438	1.1012	0.139075	0.046602	0.269968
ENSG00000170365	4	146402346	146479231	+	76886	6058	SMAD1	2362.92	2362.92	2156.18	3198.17	1.39777	0.483124	1.11297	0.154412	0.0466176	0.269968
ENSG00000035664	15	64199235	64364232	-	164998	7041	DAPK2	1217.64	1217.64	1065.04	1834.11	1.47148	0.55727	1.11785	0.160732	0.0466359	0.269968
ENSG00000138078	2	44543420	44589001	-	45582	8153	PREPL	6553.52	6553.52	6852.85	5344.2	0.827927	-0.272425	0.909198	-0.137333	0.0466534	0.269968
ENSG00000101951	X	49593863	49598576	+	4714	1950	PAGE4	34.4407	56.3518	68.847	5.87123	0.31576	-1.6631	0.882026	-0.181108	0.0466699	0.269968
ENSG00000160182	21	43782391	43786703	-	4313	551	TFF1	8.13736	44.9031	54.4645	6.27498	0.465534	-1.10304	0.877095	-0.189194	0.0466759	0.269968
ENSG00000177212	1	248436073	248437138	-	1066	1066	OR2T33	3.20331	3.20331	3.51208	1.95588	0.466189	-1.10101	0.877119	-0.189156	0.0466837	0.269968
ENSG00000156395	10	106400859	107024993	+	624135	6182	SORCS3	24.613	24.613	27.5242	12.8515	0.419207	-1.25427	0.876942	-0.189446	0.0467068	0.269968
ENSG00000124772	6	36708552	36807778	-	99227	4067	CPNE5	429.898	429.898	460.037	308.135	0.691233	-0.532756	0.895936	-0.158532	0.0467122	0.269968
ENSG00000160789	1	156052364	156109880	+	57517	6985	LMNA	29003.1	29003.1	27416.9	35411.6	1.23514	0.304678	1.10218	0.140356	0.046735	0.270013
ENSG00000154734	21	28208066	28217728	-	9663	7063	ADAMTS1	16636.4	16636.4	17594.4	12766.3	0.67669	-0.563433	0.894326	-0.161128	0.0467487	0.270013
ENSG00000118271	18	29171689	29178974	+	7286	2070	TTR	0.885496	0.885496	1.02264	0.331427	0.2571	-1.9596	0.888471	-0.170603	0.0467674	NA
ENSG00000256530	15	76030311	76031568	+	1258	1258	AC019294.1	21.7536	21.7536	23.2848	15.5675	0.616987	-0.696689	0.887662	-0.171918	0.0467976	0.270212
ENSG00000107438	10	96997329	97050781	-	53453	2239	PDLIM1	8623.27	8623.27	8099.44	10739.6	1.27705	0.352814	1.10501	0.144061	0.0468471	0.270381
ENSG00000070950	3	8817088	9005457	-	188370	6983	RAD18	2084.53	2084.53	2157.45	1789.94	0.841444	-0.249061	0.911027	-0.134435	0.0468557	0.270381
ENSG00000065833	6	83920108	84140797	-	220690	3378	ME1	651.643	651.643	683.587	522.59	0.734804	-0.444569	0.900653	-0.150956	0.0469203	0.270621
ENSG00000148057	9	86237964	86259045	+	21082	1993	IDNK	443.577	443.577	412.799	567.921	1.32126	0.401913	1.10776	0.147646	0.0469261	0.270621
ENSG00000104147	15	41601466	41624819	-	23354	1236	OIP5	507.896	507.896	481.161	615.908	1.29663	0.374766	1.10617	0.145572	0.0469876	0.270893
ENSG00000139209	12	47158546	47226191	-	67646	4143	SLC38A4	95.9842	95.9842	104.617	61.1091	0.644867	-0.632927	0.890913	-0.166644	0.0470052	0.270911
ENSG00000171385	1	112313284	112531777	-	218494	7863	KCND3	536.035	536.035	576.764	371.488	0.597722	-0.742452	0.885911	-0.174767	0.047061	0.271149
ENSG00000241468	7	99046098	99063954	-	17857	2288	ATP5J2	12684.2	12684.2	11543	17294.7	1.29161	0.369166	1.10579	0.145081	0.0470827	0.271191
ENSG00000163933	3	53122499	53164478	-	41980	5488	RFT1	2269.31	2269.31	2317.49	2074.68	0.860509	-0.216738	0.91433	-0.129214	0.0471319	0.271391
ENSG00000262576	5	140734768	140892546	+	157779	4602	PCDHGA4	113.123	113.123	123.196	72.4298	0.591915	-0.756538	0.885496	-0.175443	0.0472251	0.271845
ENSG00000084731	2	26149471	26205618	-	56148	6397	KIF3C	1978.11	1978.11	2119.79	1405.69	0.761496	-0.393091	0.90331	-0.146706	0.0472484	0.271895
ENSG00000253873	5	140800762	140891835	+	91074	3936	PCDHGA11	104.043	104.043	112.229	70.9678	0.606208	-0.722115	0.88696	-0.17306	0.0472672	0.27192
ENSG00000187690	X	51149767	51151687	+	1921	1921	CXorf67	8.62826	23.253	28.0083	4.04184	0.46364	-1.10892	0.877885	-0.187896	0.0473564	0.272277
ENSG00000182903	4	419604	492945	-	73342	6390	ZNF721	2634.68	2634.68	2708.48	2336.52	0.812091	-0.300286	0.9078	-0.139553	0.0473582	0.272277
ENSG00000172331	7	134331560	134364565	+	33006	2539	BPGM	2159.87	2159.87	2100.34	2400.36	1.20262	0.26618	1.09901	0.136203	0.0473942	0.272361
ENSG00000250673	4	147145709	147150208	+	4500	397	RP11-6L6.2	10.5375	10.5375	11.314	7.40064	0.504392	-0.987384	0.879263	-0.185633	0.0474017	0.272361
ENSG00000186191	20	31667450	31699557	+	32108	2448	BPIFB4	61.7078	61.7078	64.7959	49.2318	0.458478	-1.12507	0.877983	-0.187734	0.0475082	0.272889
ENSG00000166573	18	74962505	74980858	+	18354	1305	GALR1	1.37332	1.37332	1.61439	0.39937	0.28258	-1.82327	0.886399	-0.173971	0.0475303	0.272913
ENSG00000009954	7	72854728	72936608	-	81881	7053	BAZ1B	11617.3	11617.3	11166.7	13437.6	1.18233	0.241631	1.0966	0.133041	0.0475545	0.272913
ENSG00000134690	1	38158090	38175391	+	17302	2469	CDCA8	3237.72	3237.72	3120.43	3711.59	1.34512	0.427732	1.10883	0.149032	0.0475671	0.272913
ENSG00000186075	17	38024417	38034149	+	9733	2295	ZPBP2	3.30507	3.30507	3.82534	1.20318	0.319826	-1.64464	0.882852	-0.179757	0.0475719	0.272913
ENSG00000130940	1	10696661	10856707	-	160047	11336	CASZ1	1941.02	1941.02	1854.8	2289.36	1.28834	0.365517	1.10527	0.144402	0.047594	0.272913
ENSG00000135245	7	128095903	128098472	+	2570	2070	HILPDA	2390.94	2390.94	2244.86	2981.07	1.26671	0.341081	1.1039	0.142609	0.047602	0.272913
ENSG00000179598	17	17104309	17109629	-	5321	2560	PLD6	420.049	420.049	436.553	353.371	0.792431	-0.335642	0.90614	-0.142194	0.0476142	0.272913
ENSG00000092853	1	36185819	36235568	-	49750	5411	CLSPN	953.054	953.054	864.557	1310.58	1.44726	0.53332	1.11539	0.157543	0.0476294	0.272917
ENSG00000175662	17	17746828	17875736	-	128909	7860	TOM1L2	2579.28	2579.28	2677.38	2182.95	0.835269	-0.259687	0.910478	-0.135304	0.047661	0.273015
ENSG00000163781	3	133317019	133380737	-	63719	6515	TOPBP1	7005.31	7005.31	6805.56	7812.3	1.21616	0.282338	1.10014	0.137688	0.0477043	0.27318
ENSG00000141577	17	79163393	79196799	-	33407	3966	AZI1	2429.49	2429.49	2237.84	3203.74	1.27529	0.350823	1.10438	0.143233	0.0477217	0.273196
ENSG00000092820	6	159186773	159240444	-	53672	3336	EZR	25254.6	25254.6	24387.2	28759	1.27681	0.352549	1.10444	0.143316	0.0477768	0.273428
ENSG00000183632	16	32684852	32688053	-	3202	3001	TP53TG3	1.87941	1.87941	2.11771	0.916641	0.469916	-1.08952	0.878565	-0.186779	0.0478191	0.273556
ENSG00000268656	2	27998851	28009186	-	10336	63	AC110084.1	6.88037	6.88037	7.27411	5.28965	0.605287	-0.724308	0.887378	-0.172379	0.0478282	0.273556
ENSG00000186017	19	36936021	36980804	-	44784	6481	ZNF566	1181.89	1181.89	1251.05	902.494	0.82181	-0.283123	0.908992	-0.137661	0.0478665	0.273692
ENSG00000175832	17	41605212	41656988	-	51777	3607	ETV4	5801.72	5801.72	6106.27	4571.37	0.654574	-0.611372	0.89273	-0.163705	0.0479175	0.2739
ENSG00000124237	20	56725960	56736206	+	10247	803	C20orf85	402.262	402.262	443.805	234.426	0.377149	-1.40679	0.879695	-0.184925	0.0479434	0.273964
ENSG00000102710	13	37583449	37633850	-	50402	10870	SUPT20H	4590.61	4590.61	4767.93	3874.27	0.839157	-0.252987	0.911112	-0.1343	0.048003	0.274222
ENSG00000178719	8	145064226	145067583	+	3358	2527	GRINA	22391.8	22391.8	22886.6	20392.8	0.802862	-0.316777	0.907242	-0.140441	0.0480427	0.274365
ENSG00000198919	3	108308529	108413693	+	105165	6972	DZIP3	2164.35	2164.35	2243.5	1844.61	0.83731	-0.256167	0.910893	-0.134647	0.0480788	0.274487
ENSG00000185483	1	64239693	64647181	+	407489	6836	ROR1	1068.04	1068.04	1152.62	726.358	0.664245	-0.590213	0.893967	-0.161707	0.0481319	0.274707
ENSG00000115257	19	1481427	1490751	-	9325	3692	PCSK4	441.424	441.424	392.577	638.767	1.44469	0.530764	1.11473	0.156697	0.0481991	0.275007
ENSG00000189376	8	124232196	124253638	-	21443	2468	C8orf76	1034.46	1034.46	1055.18	950.716	0.802259	-0.317861	0.907275	-0.140389	0.0482381	0.275146
ENSG00000106733	9	77675489	77703133	-	27645	3865	NMRK1	1750.78	1750.78	1606.41	2334.03	1.25593	0.328761	1.10282	0.141193	0.0482772	0.275286
ENSG00000197415	3	156977531	157251408	-	273878	6554	VEPH1	773.985	773.985	830.139	547.122	0.680194	-0.555982	0.89589	-0.158607	0.0483612	0.275641
ENSG00000103051	16	70514471	70557468	-	42998	4786	COG4	6018.18	6018.18	5748.69	7106.91	1.20342	0.267143	1.09865	0.135731	0.0483689	0.275641
ENSG00000171843	9	20341663	20622542	-	280880	8129	MLLT3	1321.35	1321.35	1205.81	1788.11	1.40239	0.487889	1.11184	0.152945	0.0484227	0.275739
ENSG00000269755	19	12543917	12595630	-	51714	588	CTD-3105H18.18	6.43007	6.43007	6.9444	4.35215	0.672986	-0.571351	0.895155	-0.15979	0.0484359	0.275739
ENSG00000142279	19	34971874	34997258	+	25385	8262	WTIP	2283.47	2283.47	2422.49	1721.8	0.761389	-0.393295	0.903958	-0.145673	0.0484831	0.275739
ENSG00000197050	19	37498759	37621216	+	122458	4023	ZNF420	1322.49	1322.49	1397.79	1018.29	0.812329	-0.299864	0.908299	-0.13876	0.0484927	0.275739
ENSG00000155367	1	113252616	113258099	-	5484	2874	PPM1J	657.347	657.347	681.977	557.842	0.727793	-0.4584	0.900919	-0.15053	0.0484983	0.275739
ENSG00000243989	3	52009066	52023213	+	14148	3768	ACY1	641.418	641.418	675.07	505.461	0.756492	-0.402603	0.903548	-0.146326	0.0485048	0.275739
ENSG00000007908	1	169691781	169733846	-	42066	4586	SELE	112.333	112.333	102.145	153.489	1.57653	0.656751	1.12234	0.166515	0.0485113	0.275739
ENSG00000166428	14	105391153	105399574	+	8422	2321	PLD4	486.814	486.814	422.747	745.643	1.59313	0.671868	1.12322	0.167646	0.0485166	0.275739
ENSG00000124164	20	56964178	57026157	+	61980	10585	VAPB	6164.19	6164.19	5932.81	7098.96	1.16186	0.216437	1.09317	0.12852	0.0485183	0.275739
ENSG00000198546	10	135121979	135166033	+	44055	3265	ZNF511	2432.44	2432.44	2290.04	3007.73	1.22008	0.286972	1.10005	0.137567	0.048586	0.276041
ENSG00000113212	5	140552243	140555957	+	3715	3715	PCDHB7	227.175	227.175	215.308	275.117	1.62868	0.703701	1.12488	0.169775	0.0486417	0.276119
ENSG00000137207	6	43479565	43484728	-	5164	3053	YIPF3	11341.9	11341.9	11600.1	10298.7	0.843559	-0.245439	0.911948	-0.132977	0.0486519	0.276119
ENSG00000033122	1	70034081	70617628	+	583548	14652	LRRC7	193.301	193.301	214.688	106.901	0.56262	-0.829768	0.884302	-0.177389	0.0486583	0.276119
ENSG00000196408	16	2028918	2034193	-	5276	2159	NOXO1	32.088	32.088	28.2772	47.4835	1.58132	0.661129	1.12244	0.166641	0.0486651	0.276119
ENSG00000197846	6	26199748	26200942	+	1195	1195	HIST1H2BF	100.836	100.836	108.193	71.1154	0.616507	-0.69781	0.889293	-0.16927	0.0487059	0.276119
ENSG00000137955	1	76251879	76260764	+	8886	5916	RABGGTB	6974.55	6974.55	7152.16	6257	0.844841	-0.243248	0.912152	-0.132654	0.048707	0.276119
ENSG00000134317	2	10085341	10142411	+	57071	8008	GRHL1	1267.62	1267.62	1173.21	1649.05	1.36291	0.446688	1.10913	0.149427	0.0487077	0.276119
ENSG00000168675	18	13217497	13652754	+	435258	16759	LDLRAD4	1660.08	1660.08	1576.28	1998.61	1.32745	0.40866	1.10694	0.146583	0.0487174	0.276119
ENSG00000102760	13	42031695	42045018	+	13324	1032	RGCC	2272.37	2272.37	2358	1926.42	0.753883	-0.407587	0.903453	-0.146479	0.0487477	0.276178
ENSG00000249459	17	18561742	18585575	-	23834	5884	ZNF286B	179.656	179.656	192.148	129.189	0.757173	-0.401306	0.903742	-0.146017	0.0487572	0.276178
ENSG00000135709	16	85061375	85127836	+	66462	8819	KIAA0513	635.845	635.845	599.74	781.707	1.31828	0.398661	1.10633	0.145788	0.0488029	0.276354
ENSG00000197619	19	52494585	52511483	-	16899	4871	ZNF615	782.435	782.435	818.648	636.135	0.813415	-0.297936	0.908556	-0.138353	0.0488642	0.276499
ENSG00000196646	19	12273879	12300064	+	26186	4793	ZNF136	1453.06	1453.06	1524.88	1162.88	0.793939	-0.332901	0.906846	-0.141071	0.0488696	0.276499
ENSG00000113520	5	132009678	132018368	+	8691	717	IL4	3.46042	3.46042	2.99784	5.32924	1.68081	0.74916	1.12697	0.172448	0.0488891	0.276499
ENSG00000174233	12	49159975	49182820	-	22846	8412	ADCY6	4502.66	4502.66	4305.57	5298.9	1.23616	0.305868	1.10113	0.138988	0.0488962	0.276499
ENSG00000268175	3	149689066	149690535	+	1470	1470	AC117395.1	141.692	141.692	151.374	102.579	0.676007	-0.56489	0.895836	-0.158693	0.0489238	0.276499
ENSG00000162086	16	3355406	3368852	+	13447	8063	ZNF75A	2299.87	2299.87	2389.55	1937.58	0.815009	-0.295112	0.908735	-0.138069	0.0489306	0.276499
ENSG00000232423	1	12998181	13117751	-	119571	3838	PRAMEF6	2.76046	2.76046	2.39642	4.23122	2.87248	1.5223	1.13316	0.180356	0.0489316	0.276499
ENSG00000134940	11	125541417	125551018	-	9602	2212	ACRV1	43.292	43.292	37.6906	65.9217	1.58627	0.66564	1.12234	0.166505	0.0490201	0.276783
ENSG00000143850	1	204187979	204346793	-	158815	7820	PLEKHA6	2925.7	2925.7	2678.58	3924.06	1.40336	0.488884	1.11143	0.152414	0.0490269	0.276783
ENSG00000110057	11	67758575	67772452	-	13878	3438	UNC93B1	7395.04	7395.04	6815.39	9736.83	1.25038	0.322365	1.10204	0.140176	0.0490333	0.276783
ENSG00000181090	9	140513444	140764468	+	251025	15257	EHMT1	5377.51	5377.51	5513.95	4826.31	0.842262	-0.247659	0.911896	-0.133059	0.0490408	0.276783
ENSG00000180479	19	38045684	38085673	-	39990	5938	ZNF571	534.293	534.293	567.66	399.488	0.796624	-0.328029	0.907185	-0.140531	0.0491246	0.277172
ENSG00000165030	9	94171327	94186144	-	14818	2085	NFIL3	2404.17	2404.17	2292.13	2856.83	1.23237	0.301441	1.10073	0.138459	0.0491493	0.277229
ENSG00000174567	1	204167288	204183220	-	15933	1136	GOLT1A	371.897	371.897	391.434	292.966	0.634616	-0.656044	0.891571	-0.165579	0.0491793	0.277315
ENSG00000148498	10	34398488	35104253	-	705766	6513	PARD3	7464.75	7464.75	7788.37	6157.34	0.830284	-0.268323	0.910461	-0.135331	0.0492649	0.277714
ENSG00000139160	12	31800094	31826048	+	25955	6868	METTL20	443.123	443.123	464.208	357.938	0.819787	-0.286678	0.909352	-0.137089	0.0493043	0.277714
ENSG00000168137	3	9439299	9520924	+	81626	10808	SETD5	13151.6	13151.6	13633.3	11205.6	0.838828	-0.253552	0.911523	-0.133649	0.0493057	0.277714
ENSG00000175322	18	14057456	14132489	-	75034	7945	ZNF519	448.798	448.798	477.199	334.057	0.750681	-0.413729	0.903478	-0.146438	0.0493093	0.277714
ENSG00000160469	19	55793440	55823901	+	30462	3841	BRSK1	699.602	699.602	752.76	484.846	0.726674	-0.46062	0.901311	-0.149903	0.0493359	0.277781
ENSG00000187210	9	79034752	79122332	+	87581	6477	GCNT1	1544.3	1544.3	1453.76	1910.1	1.31461	0.394634	1.10576	0.145039	0.0493551	0.277805
ENSG00000151461	10	11962021	12085169	-	123149	5906	UPF2	6048.6	6048.6	6245.12	5254.69	0.837787	-0.255345	0.911416	-0.133819	0.0493844	0.277887
ENSG00000145147	4	20254883	20622184	+	367302	9700	SLIT2	2031.53	2031.53	2161.65	1505.85	0.747324	-0.420194	0.903241	-0.146817	0.0494114	0.277928
ENSG00000171469	19	9715356	9732075	-	16720	6461	ZNF561	3646.01	3646.01	3818.3	2949.96	0.810277	-0.303513	0.908496	-0.138448	0.0494212	0.277928
ENSG00000158859	1	161154098	161168846	-	14749	10334	ADAMTS4	1099.07	1099.07	980.078	1579.82	1.421	0.506905	1.1122	0.153415	0.049455	0.277992
ENSG00000150051	10	27961804	28034989	-	73186	4106	MKX	412.836	412.836	448.062	270.524	0.622474	-0.683914	0.890567	-0.167205	0.0494901	0.277992
ENSG00000092850	1	36549676	36553876	+	4201	1978	TEKT2	993.012	993.012	923.16	1275.22	1.62732	0.702497	1.12388	0.168491	0.0495013	0.277992
ENSG00000231738	12	85408094	85430055	-	21962	4081	TSPAN19	19.938	19.938	23.0598	7.32565	0.433884	-1.20462	0.88025	-0.184015	0.0495099	0.277992
ENSG00000267508	19	44886459	44905774	-	19316	6869	ZNF285	739.588	739.588	788.801	540.77	0.757647	-0.400402	0.904186	-0.145309	0.0495194	0.277992
ENSG00000172638	11	65633912	65641063	-	7152	5397	EFEMP2	7526.14	7526.14	7853.18	6204.86	0.762845	-0.390538	0.904621	-0.144615	0.0495215	0.277992
ENSG00000167346	11	4726157	5013659	+	287503	1308	MMP26	1.84965	3.21021	3.92821	0.309508	0.165146	-2.59819	0.906688	-0.141321	0.0496287	0.278423
ENSG00000187266	19	11488236	11495018	-	6783	2724	EPOR	2247.46	2247.46	2393.96	1655.59	0.637263	-0.650039	0.892214	-0.164538	0.0496339	0.278423
ENSG00000198553	13	50589390	50595058	+	5669	1625	KCNRG	40.7753	40.7753	44.4419	25.9621	0.658048	-0.603735	0.894426	-0.160966	0.0496428	0.278423
ENSG00000124228	20	47835884	47860614	+	24731	5405	DDX27	8452.04	8452.04	8685.48	7508.94	0.85763	-0.221573	0.91454	-0.128882	0.0496922	0.278566
ENSG00000011201	X	8496915	8700227	-	203313	7131	KAL1	1488.94	1488.94	1367.71	1978.71	1.46083	0.546789	1.11446	0.156342	0.0497114	0.278566
ENSG00000184344	12	7842378	7848372	-	5995	1239	GDF3	50.201	50.201	52.3225	41.6304	0.511852	-0.966202	0.882158	-0.180891	0.0497173	0.278566
ENSG00000161905	17	4534197	4545589	-	11393	3404	ALOX15	54.1499	406.35	483.817	93.3839	1.76207	0.817273	1.12901	0.175063	0.0497275	0.278566
ENSG00000122484	1	92764522	92867613	+	103092	17142	RPAP2	2674.94	2674.94	2746.42	2386.19	0.857477	-0.22183	0.91453	-0.128897	0.049754	0.278625
ENSG00000140807	16	50582241	50670647	+	88407	4912	NKD1	558.119	558.119	596.793	401.874	0.724525	-0.464892	0.901363	-0.14982	0.0497678	0.278625
ENSG00000170579	18	3496030	4455335	-	959306	12109	DLGAP1	737.078	737.078	793.051	510.948	0.617471	-0.695557	0.890319	-0.167605	0.0497977	0.278627
ENSG00000148481	10	15820169	15902519	-	82351	4094	FAM188A	1737.24	1737.24	1804.1	1467.09	0.843423	-0.245672	0.912313	-0.1324	0.0497977	0.278627
ENSG00000231861	3	98216448	98217496	+	1049	1049	OR5K2	2.00773	2.00773	1.4233	4.36883	2.05405	1.03847	1.13467	0.182274	0.0498378	0.278761
ENSG00000185619	4	699537	764428	+	64892	7425	PCGF3	7499.82	7499.82	7707.14	6662.24	0.781002	-0.356602	0.906252	-0.142016	0.0498515	0.278761
ENSG00000145826	5	135257968	135290723	-	32756	2175	LECT2	3.98435	3.98435	4.44595	2.11948	0.387747	-1.36681	0.881665	-0.181698	0.049891	0.278899
ENSG00000137337	6	30667584	30685666	-	18083	8064	MDC1	4584.34	4584.34	4434.26	5190.64	1.21259	0.278094	1.09879	0.135914	0.0499252	0.279008
ENSG00000180998	14	53019866	53104431	+	84566	6193	GPR137C	769.33	769.33	723.897	952.879	1.41352	0.499287	1.11135	0.152316	0.0499412	0.279014
ENSG00000134258	1	117686209	117753556	-	67348	3001	VTCN1	16160.8	16160.8	15063.8	20592.6	1.68425	0.752105	1.12583	0.170989	0.0500111	0.279322
ENSG00000144566	3	19988571	20026667	+	38097	3785	RAB5A	5694.82	5694.82	5823.43	5175.26	0.865185	-0.20892	0.916101	-0.126421	0.0500611	0.279518
ENSG00000254997	11	71259466	71260653	+	1188	1188	KRTAP5-9	62.5727	62.5727	65.3934	51.177	0.621658	-0.685807	0.890984	-0.166529	0.0500928	0.279612
ENSG00000167528	12	48733791	48745197	-	11407	5646	ZNF641	2668.04	2668.04	2749.9	2337.33	0.848328	-0.237306	0.913129	-0.13111	0.0501104	0.279627
ENSG00000112584	6	170599791	170716153	+	116363	6029	FAM120B	3075.23	3075.23	3166.19	2707.72	0.882295	-0.180667	0.920263	-0.119882	0.0501511	0.279771
ENSG00000184730	16	28505970	28510291	+	4322	3792	APOBR	776.08	776.08	715.493	1020.85	1.36372	0.447544	1.10812	0.148114	0.0502013	0.279967
ENSG00000162444	1	10057264	10076078	+	18815	861	RBP7	344.355	344.355	310.991	479.146	1.43428	0.520329	1.11239	0.153668	0.0502406	0.280104
ENSG00000175575	11	73587744	73638790	+	51047	4558	PAAF1	2403.94	2403.94	2454.36	2200.25	0.797388	-0.326646	0.90775	-0.139632	0.0502593	0.280125
ENSG00000154710	7	66147151	66276451	+	129301	5618	RABGEF1	573.895	573.895	507.034	844.011	1.27071	0.345634	1.10263	0.140949	0.0502749	0.280129
ENSG00000102119	X	153607557	153609883	+	2327	2020	EMD	5923.36	5923.36	5582.55	7300.23	1.19821	0.260881	1.09729	0.133943	0.0502943	0.280153
ENSG00000161649	17	41924516	41940997	+	16482	4745	CD300LG	33.9012	33.9012	29.4497	51.8854	1.77514	0.82793	1.12866	0.174615	0.0503589	0.28043
ENSG00000243978	X	109602044	109699562	+	97519	5529	RGAG1	49.6664	49.6664	56.9309	20.318	0.512651	-0.963951	0.882946	-0.179602	0.0504317	0.28069
ENSG00000257127	12	92815307	92824778	+	9472	6810	CLLU1	3.97821	3.97821	3.32888	6.6015	2.14193	1.09891	1.13433	0.181843	0.050503	0.28069
ENSG00000166851	16	23688977	23701688	+	12712	4760	PLK1	2961.34	2961.34	2796.11	3628.9	1.26976	0.344556	1.10245	0.140708	0.050504	0.28069
ENSG00000012822	12	54104903	54121529	-	16627	6296	CALCOCO1	7534.16	7534.16	7885.23	6115.87	0.821577	-0.283532	0.909999	-0.136064	0.0505076	0.28069
ENSG00000107140	9	35605367	35610038	+	4672	3233	TESK1	3114.29	3114.29	3031.7	3447.96	1.21753	0.283962	1.09893	0.136097	0.0505166	0.28069
ENSG00000172315	20	45313004	45318418	-	5415	3520	TP53RK	2117.07	2117.07	2191.29	1817.21	0.838587	-0.253968	0.911911	-0.133034	0.0505215	0.28069
ENSG00000197381	21	46493768	46646478	+	152711	10015	ADARB1	2151.91	2151.91	2254.74	1736.48	0.805846	-0.311424	0.908574	-0.138324	0.0505414	0.28069
ENSG00000181690	8	57073463	57123883	-	50421	7833	PLAG1	1575.57	1575.57	1689.47	1115.44	0.673362	-0.570545	0.896697	-0.157308	0.0505425	0.28069
ENSG00000144847	3	118619404	118864915	-	245512	4883	IGSF11	321.158	321.158	345.31	223.585	0.647346	-0.62739	0.893982	-0.161682	0.050555	0.28069
ENSG00000156009	X	149009941	149014609	+	4669	2363	MAGEA8	25.7517	139.207	171.4	9.14571	0.458835	-1.12395	0.881543	-0.181897	0.0505723	0.28069
ENSG00000142627	1	16450832	16482582	-	31751	4159	EPHA2	4837.37	4837.37	5019.56	4101.32	0.764827	-0.386794	0.905318	-0.143503	0.0505754	0.28069
ENSG00000124134	20	43720951	43729753	-	8803	4538	KCNS1	349.199	349.199	380.905	221.109	0.60212	-0.731876	0.889507	-0.168922	0.0505848	0.28069
ENSG00000162591	1	3406484	3528059	-	121576	7039	MEGF6	3982.42	3982.42	4230	2982.18	0.691811	-0.53155	0.898684	-0.154115	0.0506585	0.280843
ENSG00000169567	5	130494720	130507428	-	12709	1936	HINT1	15889.7	15889.7	14893.4	19914.6	1.23647	0.306222	1.10025	0.137836	0.0506803	0.280843
ENSG00000103035	16	74330673	74340186	+	9514	2740	PSMD7	6063.78	6063.78	5862.5	6876.95	1.15431	0.207027	1.0911	0.125784	0.0506899	0.280843
ENSG00000132953	13	21351469	21477187	-	125719	10499	XPO4	3075.29	3075.29	3210.61	2528.58	0.823566	-0.280044	0.910271	-0.135632	0.0506973	0.280843
ENSG00000153395	5	1456595	1524092	-	67498	6494	LPCAT1	7962.34	7962.34	7456.93	10004.2	1.28322	0.359766	1.10312	0.141586	0.0507061	0.280843
ENSG00000185567	14	105403581	105444694	-	41114	18771	AHNAK2	12548.6	12548.6	13645.3	8117.6	0.653836	-0.613	0.894773	-0.160407	0.050708	0.280843
ENSG00000062370	19	44830708	44871377	-	40670	3848	ZNF112	690.219	690.219	736.897	501.642	0.766497	-0.383649	0.905526	-0.143172	0.0507243	0.280843
ENSG00000067829	X	153051221	153059978	-	8758	2710	IDH3G	4570.26	4570.26	4223.09	5972.85	1.23517	0.304715	1.10014	0.137685	0.050732	0.280843
ENSG00000070019	12	14765576	14849519	-	83944	4167	GUCY2C	54.7882	54.7882	56.499	47.8763	0.675445	-0.56609	0.897078	-0.156695	0.0507795	0.281003
ENSG00000000971	1	196621008	196716634	+	95627	8144	CFH	9086.26	9086.26	8471.84	11568.5	1.42594	0.511911	1.11145	0.152444	0.0507909	0.281003
ENSG00000121270	16	48200821	48281479	-	80659	7246	ABCC11	49.8635	49.8635	53.2799	36.061	0.649487	-0.622627	0.894433	-0.160955	0.0508582	0.281292
ENSG00000160685	1	154975127	154990998	+	15872	4243	ZBTB7B	5854.01	5854.01	5676.38	6571.61	1.15704	0.210444	1.09151	0.126331	0.0509544	0.281478
ENSG00000196604	2	130831108	130886795	-	55688	4368	POTEF	102.442	102.442	115.046	51.518	0.579302	-0.787613	0.887825	-0.171652	0.0509559	0.281478
ENSG00000111670	12	102139275	102224716	-	85442	9620	GNPTAB	4593.43	4593.43	4441.89	5205.64	1.2192	0.285938	1.09885	0.136	0.0509615	0.281478
ENSG00000152409	5	78532012	78623038	+	91027	9042	JMY	2753.55	2753.55	2874.29	2265.78	0.811007	-0.302214	0.909199	-0.137332	0.0509767	0.281478
ENSG00000185261	5	93488671	93954309	-	465639	10410	KIAA0825	130.074	130.074	138.029	97.9367	0.790549	-0.339073	0.907523	-0.139994	0.0509772	0.281478
ENSG00000197123	7	63688852	63727309	+	38458	1567	ZNF679	48.5392	48.5392	58.2933	9.13261	0.3489	-1.51912	0.884904	-0.176407	0.0509817	0.281478
ENSG00000005075	7	102113565	102119354	-	5790	962	POLR2J	5003.5	5003.5	4605.99	6609.47	1.28294	0.359453	1.10292	0.141327	0.0510235	0.281626
ENSG00000071909	2	171034655	171511681	+	477027	8236	MYO3B	642.8	642.8	716.414	345.396	0.634201	-0.656987	0.893045	-0.163196	0.0510892	0.281711
ENSG00000188735	12	122150658	122220907	+	70250	8449	TMEM120B	2130.14	2130.14	2238.29	1693.19	0.825307	-0.276996	0.910605	-0.135103	0.0511134	0.281711
ENSG00000132906	1	15817327	15853029	-	35703	5269	CASP9	1801.23	1801.23	1873.41	1509.65	0.802191	-0.317983	0.908515	-0.138418	0.0511248	0.281711
ENSG00000160447	9	131464802	131483197	+	18396	3375	PKN3	1041.51	1041.51	964.986	1350.67	1.31177	0.391518	1.10449	0.143379	0.0511279	0.281711
ENSG00000176406	8	104512976	105268322	+	755347	12366	RIMS2	353.042	679.583	693.175	624.67	1.90067	0.926506	1.13079	0.17733	0.0511332	0.281711
ENSG00000197043	5	150480273	150537443	-	57171	5427	ANXA6	9016.92	9016.92	9429.06	7351.89	0.821567	-0.28355	0.910239	-0.135682	0.0511392	0.281711
ENSG00000175265	15	34671269	34880704	-	209436	7908	GOLGA8A	7248.98	7248.98	7775.9	5120.21	0.668105	-0.581854	0.89657	-0.157512	0.0511439	0.281711
ENSG00000260851	16	66503715	66551215	-	47501	843	RP11-403P17.5	2.20115	2.20115	2.4323	1.26732	0.580955	-0.783501	0.888149	-0.171127	0.0511634	0.281736
ENSG00000117461	1	46505812	46642160	-	136349	7676	PIK3R3	6385.27	6385.27	5773.85	8855.39	1.35419	0.437432	1.10688	0.146505	0.051181	0.28175
ENSG00000040341	8	74332604	74659943	-	327340	8998	STAU2	4507.38	4507.38	4311.25	5299.74	1.22216	0.289433	1.09897	0.136148	0.0512093	0.281818
ENSG00000188674	2	209030067	209054797	-	24731	1435	C2orf80	3.90578	3.90578	4.20052	2.71506	0.472516	-1.08157	0.882465	-0.180389	0.0512232	0.281818
ENSG00000141161	17	33474836	33516364	+	41529	5679	UNC45B	10.4176	10.4176	11.2064	7.2306	0.647859	-0.626247	0.894566	-0.16074	0.0512618	0.281915
ENSG00000160460	19	40972148	41082370	+	110223	11677	SPTBN4	347.872	347.872	364.765	279.621	0.707136	-0.49994	0.900602	-0.151038	0.0512775	0.281915
ENSG00000103540	16	19535133	19564730	+	29598	10111	CCP110	2380.81	2380.81	2262.18	2860.08	1.26218	0.335913	1.10157	0.13956	0.0512858	0.281915
ENSG00000239732	3	52255096	52273183	-	18088	4903	TLR9	18.9596	18.9596	20.4154	13.0783	0.649182	-0.623305	0.894759	-0.160429	0.0513394	0.282097
ENSG00000086061	9	33025209	33039905	+	14697	2730	DNAJA1	26091.8	26091.8	24870.1	31027.4	1.22437	0.292034	1.09906	0.136272	0.0513608	0.282097
ENSG00000182986	19	53367043	53400946	-	33904	8327	ZNF320	3592.14	3592.14	3749.22	2957.51	0.822429	-0.282038	0.910417	-0.1354	0.0513859	0.282097
ENSG00000182985	11	115039938	115375675	-	335738	11015	CADM1	6337.24	6337.24	6621.64	5188.25	0.755415	-0.404659	0.904973	-0.144053	0.0513899	0.282097
ENSG00000123473	1	47715811	47779819	-	64009	7291	STIL	2359.09	2359.09	2277.19	2689.97	1.27342	0.348706	1.10217	0.140341	0.0513942	0.282097
ENSG00000143106	1	109941653	109969062	-	27410	5737	PSMA5	10656	10656	10090.5	12940.7	1.17801	0.236353	1.09454	0.130326	0.0514157	0.282133
ENSG00000166707	X	103356822	103360533	+	3712	3385	ZCCHC18	103.497	103.497	111.066	72.9168	0.734055	-0.446039	0.903199	-0.146885	0.0514469	0.282148
ENSG00000178425	6	116422012	116570660	+	148649	7309	NT5DC1	2627.08	2627.08	2507.24	3111.25	1.21343	0.279088	1.09817	0.135098	0.0514484	0.282148
ENSG00000133302	5	93954052	94075141	+	121090	7185	ANKRD32	784.669	784.669	768.956	848.147	1.17749	0.235718	1.09444	0.130193	0.0515059	0.282334
ENSG00000130203	19	45409011	45412650	+	3640	2191	APOE	29545.6	29545.6	26592	41478.5	1.42778	0.513776	1.111	0.151861	0.0515125	0.282334
ENSG00000168781	15	43825660	43882430	-	56771	8054	PPIP5K1	1623.37	1623.37	1534.38	1982.88	1.26389	0.337873	1.10153	0.13951	0.0515453	0.282432
ENSG00000184831	X	23851470	23926057	-	74588	1152	APOO	1535.13	1535.13	1447.74	1888.17	1.21728	0.283663	1.09842	0.135433	0.0515709	0.282489
ENSG00000188152	9	99690592	99702535	+	11944	3906	NUTM2G	12.3153	12.3153	10.2262	20.7553	1.4519	0.53794	1.11235	0.153612	0.0516141	0.282574
ENSG00000186297	15	27111510	27194354	+	82845	4154	GABRA5	21.8049	21.8049	24.3197	11.6452	0.536293	-0.898907	0.885386	-0.175622	0.0516163	0.282574
ENSG00000204070	20	43990577	44005438	+	14862	6117	SYS1	4263	4263	4428.63	3593.85	0.837915	-0.255124	0.912214	-0.132555	0.0516563	0.28271
ENSG00000204446	9	89763559	89774471	+	10913	3239	C9orf170	55.4893	55.4893	51.2893	72.4576	1.35724	0.440674	1.10672	0.146295	0.0516827	0.282772
ENSG00000140598	15	82422571	82555104	-	132534	4733	EFTUD1	2647.08	2647.08	2507.18	3212.27	1.22642	0.294449	1.09904	0.136241	0.0517288	0.282857
ENSG00000118491	6	144185573	144259483	+	73911	1075	ZC2HC1B	8.79282	8.79282	9.72508	5.02648	0.561523	-0.832584	0.887154	-0.172744	0.0517321	0.282857
ENSG00000184779	15	82821158	82824972	-	3815	3815	RPS17	210.503	304.278	343.698	145.024	0.668598	-0.580788	0.897038	-0.156758	0.0517435	0.282857
ENSG00000151718	4	184020446	184241930	+	221485	9966	WWC2	1879.62	1879.62	1988.95	1437.95	0.756243	-0.403079	0.905288	-0.143552	0.0518744	0.28344
ENSG00000134644	1	31404353	31538838	-	134486	6621	PUM1	11489.6	11489.6	11856.9	10005.7	0.865471	-0.208442	0.91665	-0.125558	0.0518866	0.28344
ENSG00000198513	14	50999227	51099786	+	100560	4375	ATL1	538.974	538.974	511.391	650.412	1.28328	0.359831	1.10244	0.140704	0.0518954	0.28344
ENSG00000115592	2	219687106	219696809	-	9704	3334	PRKAG3	11.7007	11.7007	12.903	6.84339	0.523886	-0.932674	0.885074	-0.176129	0.0519925	0.283888
ENSG00000139344	12	96337071	96362370	+	25300	2562	AMDHD1	38.7776	38.7776	37.3911	44.3792	1.37125	0.455492	1.10731	0.147056	0.0520133	0.283918
ENSG00000151835	13	23902965	24007841	-	104877	15880	SACS	1745.04	1745.04	1842.16	1352.65	0.766658	-0.383345	0.906181	-0.14213	0.0520282	0.283918
ENSG00000137714	11	110300607	110335605	+	34999	3206	FDX1	2136.61	2136.61	2024.8	2588.35	1.21105	0.276253	1.0977	0.134485	0.0520521	0.283966
ENSG00000076554	8	80870571	81143467	-	272897	8341	TPD52	8901.58	8901.58	8516.73	10456.3	1.24881	0.320559	1.10035	0.137965	0.0520749	0.284008
ENSG00000184828	18	45553044	45937123	-	384080	7648	ZBTB7C	3823.95	3823.95	3527.03	5023.51	1.3687	0.452802	1.10708	0.146765	0.0521248	0.284197
ENSG00000100060	22	37865101	37882439	-	17339	3042	MFNG	769.581	769.581	798.806	651.513	0.778055	-0.362055	0.907135	-0.140611	0.0522169	0.284617
ENSG00000130038	12	3715799	3873985	-	158187	12466	EFCAB4B	235.204	235.204	253.568	161.012	0.669908	-0.577966	0.897577	-0.155893	0.0523345	0.285175
ENSG00000160472	19	55888204	55889612	+	1409	593	TMEM190	100.477	100.477	112.423	52.2171	0.520184	-0.942906	0.885249	-0.175845	0.0523552	0.285205
ENSG00000169184	22	28144265	28197486	-	53222	7693	MN1	806.071	806.071	860.306	586.96	0.674284	-0.568573	0.898056	-0.155123	0.0523924	0.285325
ENSG00000185070	14	85996488	86095034	+	98547	9163	FLRT2	1514.47	1514.47	1619.45	1090.34	0.705505	-0.503271	0.901134	-0.150187	0.0524077	0.285326
ENSG00000243440	21	15964251	16031142	-	66892	1889	AF165138.7	6.19281	6.19281	6.77256	3.85058	0.626384	-0.67488	0.893311	-0.162765	0.0524242	0.285333
ENSG00000099917	22	20850200	20941919	+	91720	10374	MED15	6225.27	6225.27	5982.89	7204.47	1.20311	0.266764	1.09683	0.133342	0.0524686	0.285492
ENSG00000254469	11	71576555	71639700	-	63146	3651	RP11-849H4.2	213.1	213.1	204.549	247.644	1.2119	0.277267	1.09755	0.134285	0.0525545	0.285876
ENSG00000140382	15	77712754	77777949	+	65196	6403	HMG20A	3867.13	3867.13	3965.22	3470.83	0.860805	-0.216242	0.915949	-0.126661	0.0526122	0.285941
ENSG00000166900	11	59480929	59573354	+	92426	7624	STX3	4594.5	4594.5	4730.31	4045.8	0.849781	-0.234837	0.914129	-0.12953	0.0526146	0.285941
ENSG00000197372	19	23708433	23870022	-	161590	6785	ZNF675	1636.37	1636.37	1699.21	1382.53	0.823569	-0.280038	0.910991	-0.134491	0.0526245	0.285941
ENSG00000196747	6	27775899	27776429	+	531	531	HIST1H2AI	92.3048	92.3048	100.119	60.7347	0.583324	-0.777631	0.889628	-0.168725	0.0526274	0.285941
ENSG00000268173	19	18263968	18288927	+	24960	5142	PIK3R2	18.1202	18.1202	17.3017	21.4266	1.45477	0.540787	1.11168	0.152746	0.0526617	0.286045
ENSG00000203832	1	148250249	148347506	-	97258	16242	NBPF20	389.889	389.889	379.646	431.269	1.22285	0.290242	1.09833	0.135315	0.0526851	0.286089
ENSG00000267885	1	33439268	33439642	+	375	375	FKSG48	15.3265	15.3265	12.5109	26.7012	1.82641	0.86901	1.12723	0.172785	0.0527302	0.286252
ENSG00000101574	18	2537524	2571508	-	33985	5724	METTL4	1164.69	1164.69	1131.92	1297.09	1.19848	0.261201	1.09626	0.13259	0.052811	0.286518
ENSG00000240583	7	30893010	30965131	+	72122	3888	AQP1	3585.78	3585.78	3338.65	4584.19	1.3426	0.42503	1.10515	0.144239	0.0528263	0.286518
ENSG00000204160	1	27153201	27184093	+	30893	5436	ZDHHC18	2915.97	2915.97	2805.57	3362	1.17434	0.231852	1.09354	0.129008	0.0528297	0.286518
ENSG00000075891	10	102495360	102589698	+	94339	6243	PAX2	990.951	990.951	1101.26	545.324	0.372677	-1.424	0.885705	-0.175101	0.0528402	0.286518
ENSG00000203546	14	31803518	31926647	-	123130	4422	RP11-176H8.1	68.6496	68.6496	71.3601	57.6994	0.731349	-0.451369	0.903787	-0.145945	0.0529412	0.286959
ENSG00000009950	7	73007524	73038873	-	31350	4815	MLXIPL	1474.9	1474.9	1612.54	918.829	0.626398	-0.674849	0.893734	-0.162083	0.0529714	0.286959
ENSG00000134330	2	9613787	9636672	+	22886	5908	IAH1	3118.32	3118.32	2974.85	3697.94	1.19122	0.252444	1.09547	0.131553	0.0529764	0.286959
ENSG00000176083	1	26688125	26701013	-	12889	2379	ZNF683	302.481	302.481	261.468	468.173	1.6768	0.745713	1.12231	0.166474	0.0529826	0.286959
ENSG00000123416	12	49521565	49525180	-	3616	3574	TUBA1B	38308.4	38308.4	36495.9	45631.1	1.28578	0.362641	1.10193	0.14003	0.0530588	0.287181
ENSG00000265817	8	95390605	95449180	-	58576	3182	FSBP	67.7726	67.7726	60.4281	97.4445	1.52649	0.610215	1.11532	0.157458	0.0530686	0.287181
ENSG00000188373	10	85933494	85945050	+	11557	888	C10orf99	569.786	569.786	317.379	1589.51	2.21894	1.14987	1.13097	0.177558	0.0530695	0.287181
ENSG00000176387	16	67464555	67471456	+	6902	2674	HSD11B2	1438.01	1438.01	1321.25	1909.72	1.36257	0.446329	1.10608	0.145453	0.0531052	0.287291
ENSG00000167680	19	4542600	4559820	-	17221	4423	SEMA6B	516.573	516.573	483.254	651.182	1.32442	0.405362	1.10394	0.142667	0.0531617	0.287514
ENSG00000123975	9	91926113	91931618	+	5506	613	CKS2	4814.72	4814.72	4504.96	6066.15	1.25492	0.3276	1.10013	0.13768	0.053216	0.287725
ENSG00000178567	3	37027357	37034795	-	7439	7439	EPM2AIP1	5155.39	5155.39	5292.28	4602.35	0.831521	-0.266176	0.91204	-0.132831	0.0532875	0.288015
ENSG00000103160	16	84155886	84178797	-	22912	3896	HSDL1	2620.61	2620.61	2737.37	2148.9	0.833413	-0.262897	0.912253	-0.132494	0.0533077	0.288015
ENSG00000075618	7	5632439	5646286	+	13848	3707	FSCN1	7642.25	7642.25	8157.53	5560.54	0.743959	-0.426704	0.905041	-0.143944	0.0533157	0.288015
ENSG00000136114	13	52951305	52980629	-	29325	3345	THSD1	239.006	239.006	230.297	274.191	1.29463	0.372543	1.10223	0.140429	0.0533612	0.288096
ENSG00000178187	5	178368192	178393434	+	25243	2662	ZNF454	260.51	260.51	275.329	200.638	0.729322	-0.455373	0.903847	-0.145849	0.0533689	0.288096
ENSG00000241635	2	234526291	234681956	+	155666	7982	UGT1A8	2.58207	2.58207	3.05252	0.681421	0.33552	-1.57553	0.888529	-0.17051	0.0533766	0.288096
ENSG00000144134	2	114384806	114400973	+	16168	6008	RABL2A	1515.88	1515.88	1591.55	1210.13	0.796459	-0.328328	0.909037	-0.137589	0.0534227	0.288236
ENSG00000197928	19	53731577	53758151	-	26575	14542	ZNF677	1556.93	1556.93	1631.76	1254.6	0.786103	-0.347209	0.908279	-0.138792	0.0534333	0.288236
ENSG00000135241	7	108110866	108210110	-	99245	5677	PNPLA8	2909.04	2909.04	2819.03	3272.67	1.21644	0.28266	1.0975	0.134224	0.0534675	0.288338
ENSG00000177599	19	11908482	11920437	+	11956	3032	ZNF491	112.921	112.921	120.447	82.5196	0.767131	-0.382456	0.906931	-0.140935	0.0535137	0.288504
ENSG00000214940	16	18411799	18441131	-	29333	4889	NPIPA8	6.81402	6.81402	5.60008	11.7183	1.62123	0.697092	1.11941	0.162732	0.0536083	0.288869
ENSG00000087903	19	5993175	6199583	-	206409	9094	RFX2	873.338	873.338	838.758	1013.04	1.284	0.360641	1.10153	0.139504	0.0536122	0.288869
ENSG00000154277	4	41258430	41270472	+	12043	2282	UCHL1	6548.28	6548.28	6996.37	4737.98	0.611236	-0.710199	0.892902	-0.163426	0.0537033	0.289277
ENSG00000137747	11	117771358	117800174	-	28817	5367	TMPRSS13	1133.37	1133.37	996.993	1684.34	1.67049	0.740273	1.12121	0.165062	0.0538133	0.289737
ENSG00000107854	10	93558069	93625033	+	66965	6157	TNKS2	6444.31	6444.31	6746.18	5224.72	0.819305	-0.287527	0.911037	-0.134418	0.0538195	0.289737
ENSG00000091428	2	173600002	173917621	+	317620	7161	RAPGEF4	420.722	420.722	436.757	355.938	0.785959	-0.347474	0.908472	-0.138486	0.0538953	0.290062
ENSG00000266733	17	28884130	28890511	+	6382	3842	TBC1D29	8.36223	8.36223	8.82712	6.48409	0.624413	-0.679427	0.894264	-0.161228	0.0539126	0.290072
ENSG00000127580	16	734622	740444	-	5823	3570	WDR24	1365.73	1365.73	1282.06	1703.78	1.22062	0.287614	1.0976	0.134354	0.05394	0.290136
ENSG00000196498	12	124808961	125052135	-	243175	13975	NCOR2	13667.4	13667.4	14266.8	11245.5	0.836818	-0.257014	0.912863	-0.13153	0.0539732	0.290231
ENSG00000129538	14	21269387	21271437	-	2051	1506	RNASE1	24290.1	24290.1	20854.8	38168.5	1.46233	0.548268	1.11104	0.151908	0.0540281	0.290444
ENSG00000168487	8	22022249	22069839	+	47591	7471	BMP1	4328.73	4328.73	4517.51	3566.08	0.791654	-0.337058	0.908963	-0.137706	0.054082	0.29065
ENSG00000115350	2	75185619	75197255	+	11637	2151	POLE4	2867.37	2867.37	2688.86	3588.57	1.25246	0.324765	1.09953	0.136892	0.0541253	0.2908
ENSG00000091947	17	42088556	42101314	-	12759	3029	TMEM101	2377.06	2377.06	2429.4	2165.58	0.739437	-0.435502	0.90511	-0.143835	0.0541507	0.290853
ENSG00000123810	19	41860326	41870078	-	9753	1316	B9D2	582.51	582.51	551.973	705.877	1.27143	0.346451	1.10055	0.138226	0.0541784	0.290919
ENSG00000125848	20	14303634	14318262	-	14629	5190	FLRT3	752.248	752.248	824.204	461.547	0.657374	-0.605214	0.897633	-0.155802	0.0542341	0.290949
ENSG00000119844	2	64751465	64820139	+	68675	5741	AFTPH	5910.85	5910.85	6073.28	5254.65	0.863986	-0.21092	0.916981	-0.125036	0.0542407	0.290949
ENSG00000157538	21	38595721	38640262	-	44542	9343	DSCR3	3930.21	3930.21	3818.18	4382.82	1.15995	0.214067	1.09095	0.125584	0.0542502	0.290949
ENSG00000134058	5	68530668	68573250	+	42583	2363	CDK7	2551.6	2551.6	2658.94	2117.91	0.848318	-0.237322	0.914418	-0.129074	0.0542569	0.290949
ENSG00000162763	1	165513244	165533198	+	19955	1369	LRRC52	10.4472	10.4472	11.8435	4.80606	0.501226	-0.996466	0.886338	-0.174072	0.0542616	0.290949
ENSG00000132313	2	86426478	86440917	+	14440	3829	MRPL35	4109.18	4109.18	4002.03	4542.05	1.13771	0.186127	1.08662	0.119848	0.0542889	0.291013
ENSG00000197405	19	47793280	47825323	+	32044	2951	C5AR1	1325.89	1325.89	1243.07	1660.45	1.34528	0.427908	1.10428	0.143107	0.05443	0.291625
ENSG00000170684	19	45574758	45579846	-	5089	1744	ZNF296	267.898	267.898	244.62	361.941	1.35495	0.438236	1.1048	0.14378	0.0544343	0.291625
ENSG00000135314	6	73951037	74020088	-	69052	3319	KHDC1	412.821	412.821	378.794	550.288	1.36514	0.449052	1.10532	0.144466	0.0544754	0.291738
ENSG00000152102	2	131805449	131851033	-	45585	5435	FAM168B	10960.8	10960.8	11447.6	8994.03	0.832985	-0.263637	0.912615	-0.131922	0.0545009	0.291738
ENSG00000023330	3	52232102	52248343	+	16242	2536	ALAS1	3993.65	3993.65	3890.15	4411.77	1.17155	0.228417	1.09258	0.127737	0.0545019	0.291738
ENSG00000262601	16	85204882	85218969	+	14088	777	CTC-786C10.1	22.3835	22.3835	24.5813	13.5044	0.583808	-0.776435	0.891285	-0.166041	0.0545457	0.29189
ENSG00000108384	17	56769934	56811703	+	41770	3349	RAD51C	1519.03	1519.03	1429.97	1878.81	1.237	0.306842	1.0984	0.135403	0.0545736	0.291944
ENSG00000187840	8	37887859	37917883	+	30025	1073	EIF4EBP1	4108.2	4108.2	3826.6	5245.86	1.35064	0.433638	1.10447	0.143352	0.054587	0.291944
ENSG00000203942	10	99349450	99350690	+	1241	1241	C10orf62	7.46775	7.46775	8.04493	5.13592	0.54697	-0.870467	0.888884	-0.169933	0.0546998	0.292396
ENSG00000232070	14	21567096	21571883	+	4788	1961	TMEM253	121.294	121.294	117.297	137.441	1.56017	0.641699	1.11558	0.157799	0.0547043	0.292396
ENSG00000160917	7	99036545	99054994	+	18450	4250	CPSF4	3211.04	3211.04	3074.94	3760.88	1.18548	0.245474	1.09419	0.129859	0.0547211	0.292396
ENSG00000137700	11	118894824	118901616	-	6793	6186	SLC37A4	4197.57	4197.57	3993.55	5021.8	1.23458	0.304015	1.09817	0.135106	0.0547338	0.292396
ENSG00000185565	3	115521235	117716095	-	2194861	10367	LSAMP	517.726	517.726	555.318	365.854	0.653403	-0.613956	0.897636	-0.155798	0.0547957	0.292644
ENSG00000172888	3	40566369	40616176	+	49808	6883	ZNF621	1910.93	1910.93	2019.14	1473.77	0.761768	-0.392576	0.907171	-0.140554	0.0548445	0.292821
ENSG00000118894	16	5134305	5147809	-	13505	3128	FAM86A	834.461	834.461	801.236	968.688	1.19482	0.256799	1.09507	0.131029	0.0548857	0.292957
ENSG00000250641	6	31674681	31685695	+	11015	1266	MEGT1	4.5146	4.5146	4.96408	2.69871	0.506559	-0.981196	0.887136	-0.172772	0.054902	0.292961
ENSG00000180287	1	242246288	242687998	-	441711	9545	PLD5	15.8545	15.8545	18.4059	5.54663	0.424714	-1.23544	0.886409	-0.173956	0.0550275	0.293423
ENSG00000140443	15	99192200	99507759	+	315560	13509	IGF1R	7262.91	7262.91	7585.9	5958.04	0.766186	-0.384233	0.907582	-0.1399	0.0550401	0.293423
ENSG00000185652	12	5541278	5630702	+	89425	2919	NTF3	568.943	568.943	643.026	269.648	0.554482	-0.850787	0.889643	-0.168702	0.0550413	0.293423
ENSG00000177683	7	108194987	108210194	-	15208	4961	THAP5	2003.57	2003.57	1931.37	2295.25	1.20127	0.264565	1.0956	0.131717	0.055051	0.293423
ENSG00000240682	3	128846258	128880136	-	33879	4102	ISY1	2655.41	2655.41	2517.84	3211.21	1.19124	0.252467	1.09465	0.130469	0.0550806	0.293462
ENSG00000143653	1	246887349	246931439	+	44091	2503	SCCPDH	5006.22	5006.22	4843.55	5663.41	1.20897	0.273773	1.09622	0.132538	0.0550896	0.293462
ENSG00000022567	8	142217265	142318404	-	101140	8608	SLC45A4	5674.12	5674.12	5850.37	4962.08	0.792359	-0.335775	0.909481	-0.136885	0.0551873	0.293762
ENSG00000130529	19	49660998	49715093	+	54096	6604	TRPM4	2976.32	2976.32	2747.22	3901.89	1.34047	0.422741	1.10355	0.142154	0.0551999	0.293762
ENSG00000204179	10	46549955	46641045	-	91091	4506	PTPN20A	14.4354	14.4354	16.0427	7.94208	0.485462	-1.04257	0.886817	-0.173292	0.0552132	0.293762
ENSG00000170577	2	45232300	45236569	-	4270	2205	SIX2	209.476	209.476	196.892	260.316	1.68361	0.751559	1.12029	0.163868	0.0552141	0.293762
ENSG00000184232	11	120081475	120101041	+	19567	3176	OAF	3200.92	3200.92	3040.65	3848.42	1.21347	0.279134	1.0965	0.132902	0.055258	0.293762
ENSG00000188984	1	12776118	12788726	+	12609	4049	AADACL3	17.2971	17.2971	11.6589	40.0753	2.1526	1.10608	1.12798	0.173742	0.0552739	0.293762
ENSG00000178395	1	223566715	223568812	+	2098	2098	C1orf65	12.8365	12.8365	11.3523	18.8329	1.67774	0.74652	1.12001	0.163512	0.0552803	0.293762
ENSG00000167380	19	44669226	44682534	+	13309	6922	ZNF226	1701.19	1701.19	1770.26	1422.15	0.825606	-0.276475	0.912151	-0.132655	0.0552987	0.293762
ENSG00000163554	1	158580496	158656488	-	75993	10025	SPTA1	24.7522	24.7522	26.8246	16.3799	0.599616	-0.737888	0.893166	-0.163	0.0553117	0.293762
ENSG00000171503	4	159593277	159630775	+	37499	4493	ETFDH	1327.39	1327.39	1279.94	1519.09	1.17057	0.227208	1.09217	0.127192	0.055317	0.293762
ENSG00000159753	16	67678822	67691472	+	12651	7699	RLTPR	541.705	541.705	470.945	827.576	1.49432	0.579491	1.11174	0.152818	0.0553281	0.293762
ENSG00000039123	5	54603588	54721409	+	117822	6578	SKIV2L2	5138.61	5138.61	5319.86	4406.32	0.857516	-0.221764	0.916138	-0.126364	0.055354	0.293762
ENSG00000198796	18	56148479	56296189	-	147711	9431	ALPK2	557.528	557.528	616.019	321.224	0.584583	-0.77452	0.892014	-0.164862	0.0553638	0.293762
ENSG00000157741	7	138915102	138992982	+	77881	16386	UBN2	4159.37	4159.37	4334.55	3451.65	0.816491	-0.292492	0.91137	-0.133892	0.0553648	0.293762
ENSG00000145384	4	120238405	120243545	-	5141	2478	FABP2	4.03787	4.03787	4.51727	2.10113	0.425657	-1.23224	0.886768	-0.173371	0.0553918	0.293776
ENSG00000137962	1	94614544	94740624	-	126081	15524	ARHGAP29	10231.9	10231.9	10889.9	7573.43	0.732823	-0.448462	0.905234	-0.143638	0.0554128	0.293776
ENSG00000112308	6	24705089	24721064	-	15976	4134	C6orf62	21307.8	21307.8	20530	24449.9	1.18202	0.241253	1.09355	0.129013	0.0554144	0.293776
ENSG00000113456	5	34905369	34919094	-	13726	6763	RAD1	2795.06	2795.06	2723.32	3084.9	1.16075	0.215057	1.09069	0.125238	0.0554723	0.293945
ENSG00000253309	13	51909909	51938871	+	28963	2608	SERPINE3	82.3334	82.3334	86.6731	64.8008	0.7352	-0.443792	0.90546	-0.143277	0.0554808	0.293945
ENSG00000155749	2	202152994	202222121	-	69128	2635	ALS2CR12	74.163	154.046	177.664	58.6265	0.736238	-0.441756	0.90555	-0.143135	0.0554931	0.293945
ENSG00000105063	19	55741148	55770363	-	29216	6583	PPP6R1	7186.26	7186.26	6876.71	8436.83	1.20952	0.274441	1.09609	0.132362	0.055513	0.293967
ENSG00000176136	18	13824154	13826861	+	2708	1439	MC5R	1.3077	1.3077	1.50547	0.508718	0.361758	-1.4669	0.88919	-0.169436	0.0555514	0.293982
ENSG00000108018	10	108333421	108924292	-	590872	9961	SORCS1	424.174	424.174	489.38	160.744	0.45288	-1.1428	0.886773	-0.173364	0.0555752	0.293982
ENSG00000154027	1	77747736	78025651	+	277916	6916	AK5	157.161	157.161	168.888	109.786	0.634984	-0.655209	0.896458	-0.157692	0.0555797	0.293982
ENSG00000183137	6	109416313	109485135	+	68823	6432	CEP57L1	793.447	793.447	776.2	863.122	1.1871	0.247445	1.09403	0.129655	0.0555918	0.293982
ENSG00000204511	6	31496494	31498009	+	1516	955	MCCD1	9.55925	10.8981	12.5641	4.16758	0.427048	-1.22753	0.886953	-0.17307	0.0555941	0.293982
ENSG00000165757	10	30301729	30404423	-	102695	9515	KIAA1462	3107.99	3107.99	3320.32	2250.19	0.700447	-0.513652	0.902573	-0.147885	0.0556249	0.29404
ENSG00000136960	8	120569326	120685693	-	116368	6729	ENPP2	2124.31	2124.31	2245.4	1635.11	0.725563	-0.462828	0.904757	-0.144398	0.0556364	0.29404
ENSG00000272869	5	112196885	112228776	+	31892	2174	CTC-487M23.8	13.0439	13.0439	13.8338	9.85283	0.743723	-0.427162	0.906235	-0.142043	0.0556884	0.294232
ENSG00000167766	19	53097313	53193749	-	96437	8028	ZNF83	8495.57	8495.57	9002.65	6446.96	0.757687	-0.400327	0.907308	-0.140335	0.0557557	0.294505
ENSG00000106554	7	132469629	132766848	-	297220	3718	CHCHD3	6552.07	6552.07	6235	7833.02	1.18815	0.248714	1.09406	0.129697	0.0557944	0.294589
ENSG00000162747	1	161592986	161601753	-	8768	2964	FCGR3B	147.905	147.905	119.955	260.82	1.70143	0.766747	1.12031	0.1639	0.0558031	0.294589
ENSG00000172159	9	85857905	86153461	-	295557	6361	FRMD3	665.941	665.941	627.631	820.716	1.38513	0.470024	1.10549	0.144681	0.0558674	0.29474
ENSG00000107165	9	12685439	12710290	+	24852	3741	TYRP1	125.938	125.938	132.545	99.2476	0.51653	-0.953076	0.888416	-0.170693	0.0558679	0.29474
ENSG00000213413	7	99815864	99819113	+	3250	1984	PVRIG	22.1543	22.1543	22.8338	19.4093	0.660996	-0.597288	0.899087	-0.153468	0.0558925	0.29474
ENSG00000182809	14	105939299	105946499	+	7201	4829	CRIP2	25160	25160	23407.2	32241.3	1.29463	0.372542	1.10082	0.138579	0.0558997	0.29474
ENSG00000204128	2	231902205	231914434	+	12230	3851	C2orf72	231.117	231.117	209.933	316.699	1.81163	0.857291	1.12328	0.167717	0.0559217	0.29474
ENSG00000187808	X	118892576	118894164	+	1589	1589	SOWAHD	95.4019	95.4019	88.1029	124.89	1.32805	0.409314	1.10248	0.140751	0.0559257	0.29474
ENSG00000196642	9	139702374	139735639	+	33266	10924	RABL6	8632.13	8632.13	8109.54	10743.4	1.2089	0.273691	1.0958	0.13199	0.0560715	0.295425
ENSG00000169925	9	136895427	136933657	-	38231	6876	BRD3	3789.66	3789.66	3903.86	3328.3	0.816547	-0.292393	0.911646	-0.133454	0.0561001	0.295493
ENSG00000160801	3	46919236	46945287	+	26052	2756	PTH1R	168.637	168.637	181.562	116.421	0.654789	-0.610897	0.898657	-0.154158	0.0561177	0.295503
ENSG00000171953	17	17880723	17942523	-	61801	5564	ATPAF2	969.052	969.052	991.68	877.636	0.872109	-0.197419	0.91911	-0.12169	0.0561729	0.295632
ENSG00000162814	1	217804666	218045038	+	240373	6515	SPATA17	538.666	538.666	523.686	599.185	1.38994	0.475022	1.10554	0.144747	0.0561779	0.295632
ENSG00000206044	12	2958397	2966213	-	7817	939	AC005841.1	19.7654	19.7654	20.3522	17.3945	0.596889	-0.744465	0.893638	-0.162238	0.0562011	0.295632
ENSG00000165061	8	40388109	40755352	-	367244	3691	ZMAT4	33.3039	33.3039	38.2495	13.3237	0.519534	-0.94471	0.888845	-0.169996	0.0562052	0.295632
ENSG00000272772	5	133502861	133561762	-	58902	483	CTD-2410N18.5	2.22163	2.22163	1.98988	3.1579	1.45963	0.545599	1.1092	0.149521	0.05625	0.29573
ENSG00000011405	11	17099277	17229530	-	130254	9204	PIK3C2A	4795.49	4795.49	5063.52	3712.66	0.790592	-0.338995	0.909804	-0.136372	0.0562553	0.29573
ENSG00000132554	8	100973164	101143496	-	170333	6361	RGS22	259.954	259.954	279.559	180.75	0.658869	-0.601936	0.899139	-0.153383	0.0562755	0.295754
ENSG00000174792	4	76481258	76491095	+	9838	2054	C4orf26	12.6974	12.6974	13.5493	9.25561	0.620605	-0.688252	0.895707	-0.158902	0.0563198	0.295904
ENSG00000057593	13	113760105	113774995	+	14891	3792	F7	51.3925	51.3925	56.8134	29.4921	0.574926	-0.798551	0.892098	-0.164726	0.0563406	0.29593
ENSG00000115844	2	172964167	172967628	-	3462	2970	DLX2	8.72198	23.6841	26.6171	11.8344	1.85879	0.894363	1.12371	0.168269	0.0564328	0.296331
ENSG00000062096	X	2959512	3030767	+	71256	2215	ARSF	4.70656	4.70656	5.03174	3.39283	0.544158	-0.877903	0.890263	-0.167696	0.0564603	0.296393
ENSG00000165023	9	93372114	93405386	-	33273	4385	DIRAS2	562.636	562.636	599.831	412.367	0.644538	-0.633663	0.897984	-0.155238	0.0565208	0.296628
ENSG00000267882	20	45947246	45949467	+	2222	2222	AL031666.2	17.4752	17.4752	15.3541	26.0444	1.49742	0.582479	1.11088	0.151699	0.056622	0.297033
ENSG00000144746	3	69134095	69155217	+	21123	2522	ARL6IP5	9985.78	9985.78	10315.8	8652.61	0.827049	-0.273956	0.91275	-0.131708	0.0566297	0.297033
ENSG00000226777	14	106383838	106391825	+	7988	3208	KIAA0125	183.044	183.044	209.718	75.2823	0.504147	-0.988083	0.88872	-0.170199	0.0566926	0.297156
ENSG00000104368	8	42032236	42065242	-	33007	7133	PLAT	8709.19	8709.19	9226.14	6620.73	0.670344	-0.577027	0.900469	-0.151252	0.0566959	0.297156
ENSG00000079616	16	29802040	29816706	+	14667	4312	KIF22	7895.8	7895.8	7394.38	9921.53	1.22829	0.296653	1.09688	0.133409	0.0567007	0.297156
ENSG00000143630	1	155247374	155259639	+	12266	4121	HCN3	708.31	708.31	672.402	853.379	1.33978	0.421995	1.10258	0.140885	0.0567518	0.297342
ENSG00000137871	15	56922379	57210769	-	288391	17907	ZNF280D	3044.26	3044.26	3135.6	2675.23	0.851431	-0.232039	0.915623	-0.127175	0.0568327	0.297536
ENSG00000120549	10	23983675	24836772	+	853098	10656	KIAA1217	14139	14139	14737.1	11722.5	0.835569	-0.259168	0.913671	-0.130253	0.0568487	0.297536
ENSG00000054793	20	50213053	50385173	-	172121	8317	ATP9A	9748.25	9748.25	10118.9	8250.68	0.802875	-0.316753	0.910902	-0.134631	0.0568714	0.297536
ENSG00000103534	16	19421818	19510435	+	88618	6393	TMC5	1079.97	1079.97	958.789	1569.55	1.5829	0.662568	1.11472	0.156687	0.056879	0.297536
ENSG00000102678	13	22245522	22278637	+	33116	4539	FGF9	592.29	592.29	641.69	392.717	0.593051	-0.753771	0.893871	-0.161862	0.0568919	0.297536
ENSG00000119986	10	99437181	99447080	-	9900	1457	AVPI1	892.788	892.788	844.147	1089.3	1.23254	0.301632	1.09705	0.133635	0.0568985	0.297536
ENSG00000100567	14	58711549	58738730	+	27182	3119	PSMA3	7792.27	7792.27	7478.65	9059.27	1.18876	0.249457	1.09371	0.129224	0.0569135	0.297536
ENSG00000174963	3	147103833	147124647	-	20815	8568	ZIC4	460.285	460.285	528.415	185.039	2.64846	1.40515	1.12386	0.168466	0.0569157	0.297536
ENSG00000175482	11	67118248	67124443	-	6196	3049	POLD4	1622.33	1622.33	1634.31	1573.94	0.818741	-0.288521	0.91213	-0.132688	0.0569336	0.297547
ENSG00000173930	5	101569690	101632253	-	62564	5334	SLCO4C1	74.899	74.899	65.3992	113.278	1.6106	0.687601	1.11581	0.158092	0.0569815	0.297686
ENSG00000183833	3	119421869	119485949	+	64081	7106	MAATS1	1531.16	1531.16	1434.87	1920.16	1.45035	0.536406	1.10816	0.148163	0.0570098	0.297686
ENSG00000136897	9	104149915	104160896	-	10982	3332	MRPL50	2262.81	2262.81	2154.32	2701.12	1.17508	0.232762	1.09216	0.127185	0.0570201	0.297686
ENSG00000179051	1	17733256	17766220	-	32965	4126	RCC2	21130.8	21130.8	20397.4	24093.5	1.17987	0.238629	1.09272	0.127918	0.0570404	0.297686
ENSG00000157823	15	90373831	90437574	-	63744	8146	AP3S2	1782.05	1782.05	1697.33	2124.33	1.17539	0.23314	1.09219	0.127219	0.0570549	0.297686
ENSG00000120334	1	173768688	173793858	-	25171	4914	CENPL	1043.73	1043.73	1024.38	1121.9	1.21141	0.276691	1.09559	0.131702	0.0570553	0.297686
ENSG00000154451	1	89724633	89738544	-	13912	8200	GBP5	3978.33	3978.33	3550.73	5705.82	1.59008	0.669103	1.11487	0.15687	0.0570743	0.297703
ENSG00000042062	20	49202645	49308065	-	105421	6009	FAM65C	462.961	700.582	809.075	262.267	0.669591	-0.578648	0.900681	-0.150913	0.0571447	0.297935
ENSG00000213523	5	139916925	139937895	-	20971	3454	SRA1	3161.61	3161.61	3020.86	3730.23	1.21806	0.284582	1.09602	0.13227	0.0571507	0.297935
ENSG00000154832	18	47808713	47814674	-	5962	4319	CXXC1	4546.11	4546.11	4342.41	5369.07	1.20889	0.273686	1.09535	0.131392	0.0571698	0.297952
ENSG00000040933	2	99061317	99210853	+	149537	13202	INPP4A	2900.49	2900.49	3026.02	2393.33	0.851603	-0.231747	0.915762	-0.126955	0.0572319	0.298193
ENSG00000175414	5	175792471	175828866	+	36396	11459	ARL10	1168.22	1168.22	1244.96	858.196	0.785644	-0.348053	0.909887	-0.13624	0.0572481	0.298195
ENSG00000172179	6	22287480	22297730	-	10251	1354	PRL	10.1033	10.1033	11.5322	4.33032	0.459088	-1.12316	0.888468	-0.170608	0.0572994	0.298379
ENSG00000152214	18	40323192	40695657	-	372466	1426	RIT2	1.2526	2.07482	1.39798	4.80925	0.369099	-1.43792	0.890634	-0.167096	0.0573491	0.298556
ENSG00000109089	17	72983727	73001895	+	18169	3536	CDR2L	6924.91	6924.91	6349.13	9251.07	1.35576	0.439107	1.10299	0.141414	0.0574143	0.298812
ENSG00000144711	3	12938719	13114617	-	175899	6883	IQSEC1	3461.34	3461.34	3575.68	2999.43	0.849048	-0.236081	0.915466	-0.127422	0.0574306	0.298814
ENSG00000124766	6	21593972	21598847	+	4876	4876	SOX4	13970.4	13970.4	14667.3	11154.9	0.777377	-0.363313	0.909447	-0.136938	0.0574886	0.299033
ENSG00000187867	19	14164177	14169971	-	5795	2533	PALM3	2001.62	2001.62	2126.26	1498.06	0.664559	-0.589531	0.900481	-0.151232	0.0575551	0.299189
ENSG00000160271	9	135973107	136039301	-	66195	8261	RALGDS	7362.35	7362.35	7544.7	6625.67	0.831715	-0.265839	0.91351	-0.130507	0.0575578	0.299189
ENSG00000168356	3	38887260	38992052	-	104793	7705	SCN11A	99.4895	99.4895	108.534	62.9486	0.659016	-0.601615	0.899987	-0.152023	0.0575663	0.299189
ENSG00000136143	13	48510622	48612125	-	101504	3786	SUCLA2	3195.55	3195.55	3357.59	2540.92	0.809499	-0.3049	0.911653	-0.133444	0.0575848	0.299202
ENSG00000124788	6	16299343	16761722	-	462380	16487	ATXN1	3891.09	3891.09	4036.63	3303.13	0.829229	-0.270157	0.913286	-0.130861	0.057604	0.299212
ENSG00000177045	19	46268043	46272484	-	4442	3556	SIX5	2073.78	2073.78	2199.82	1564.57	0.789355	-0.341255	0.910285	-0.13561	0.0576185	0.299212
ENSG00000122687	7	2273866	2281840	-	7975	2842	FTSJ2	2704.79	2704.79	2649.93	2926.41	1.17385	0.231247	1.09179	0.126697	0.0576577	0.299251
ENSG00000248099	19	17927321	17932383	-	5063	923	INSL3	57.0465	182.259	121.973	425.812	0.641617	-0.640217	0.898489	-0.154427	0.057658	0.299251
ENSG00000158528	7	94536514	94925727	+	389214	11151	PPP1R9A	3377.43	3377.43	3546.87	2692.9	0.797693	-0.326094	0.910884	-0.134661	0.0577318	0.299552
ENSG00000184040	10	18041218	18089855	+	48638	5465	TMEM236	6.07973	6.07973	6.50975	4.34247	0.629165	-0.668489	0.897468	-0.156068	0.0577566	0.299597
ENSG00000029363	6	136578001	136610989	-	32989	9297	BCLAF1	12622.8	12622.8	12999.9	11099.3	0.876697	-0.18985	0.920524	-0.119473	0.0578606	0.299896
ENSG00000115507	2	63277192	63284971	+	7780	4833	OTX1	222.739	222.739	196.169	330.084	1.8283	0.870506	1.12157	0.165524	0.0578652	0.299896
ENSG00000132010	19	12203658	12251222	-	47565	4148	ZNF20	104.85	104.85	111.244	79.0187	0.761212	-0.393629	0.90855	-0.138362	0.0578883	0.299896
ENSG00000197506	9	86890372	86955672	-	65301	5137	SLC28A3	1369.12	1369.12	1173.43	2159.72	1.52865	0.612261	1.11141	0.152386	0.0578921	0.299896
ENSG00000145331	4	100467866	100485189	-	17324	4379	TRMT10A	740.412	740.412	762.078	652.879	0.836175	-0.258124	0.914073	-0.129619	0.057894	0.299896
ENSG00000138468	3	101043049	101232085	-	189037	6396	SENP7	2475.78	2475.78	2609.09	1937.2	0.812108	-0.300256	0.911975	-0.132934	0.0579323	0.300012
ENSG00000168090	7	99686577	99689823	+	3247	2807	COPS6	10199.1	10199.1	9554.4	12803.8	1.2243	0.291953	1.09604	0.132305	0.0580413	0.30049
ENSG00000135823	1	180941861	180992047	-	50187	6254	STX6	5266.99	5266.99	5397.24	4740.76	0.873621	-0.194921	0.919878	-0.120486	0.0580647	0.30049
ENSG00000183678	X	153813407	153815075	+	1669	998	CTAG1A	5.66481	5.66481	6.9925	0.300922	0.167527	-2.57754	0.914067	-0.129628	0.0580726	0.30049
ENSG00000108474	17	16120505	16252115	+	131611	4929	PIGL	672.768	672.768	711.089	517.949	0.813933	-0.297019	0.912216	-0.132552	0.0582179	0.301078
ENSG00000025039	6	90074355	90121989	-	47635	5072	RRAGD	2038.71	2038.71	1880.74	2676.88	1.39875	0.484143	1.10466	0.143601	0.0582183	0.301078
ENSG00000188878	17	73905655	73937221	-	31567	6731	FBF1	1053.07	1053.07	963.664	1414.27	1.28917	0.366447	1.0993	0.136585	0.0582595	0.301148
ENSG00000112110	6	160210844	160219468	+	8625	1375	MRPL18	4310.04	4310.04	4108.52	5124.2	1.2038	0.267601	1.09451	0.130287	0.0582754	0.301148
ENSG00000173281	8	8993765	9009084	-	15320	5776	PPP1R3B	1649.08	1649.08	1727.17	1333.61	0.790343	-0.339449	0.91062	-0.135079	0.0582801	0.301148
ENSG00000179242	20	59827482	60515673	+	688192	6723	CDH4	76.2755	76.2755	61.5749	135.666	1.74637	0.804356	1.11919	0.162459	0.0582966	0.301151
ENSG00000118402	6	80624529	80657297	-	32769	3042	ELOVL4	146.449	146.449	134.384	195.191	1.46469	0.550592	1.10785	0.147767	0.0584498	0.30181
ENSG00000137145	9	19230433	19374139	+	143707	9341	DENND4C	4265.14	4265.14	4063.15	5081.17	1.26062	0.33413	1.09784	0.134667	0.0584579	0.30181
ENSG00000177283	10	35927177	35930362	-	3186	3186	FZD8	1422.51	1422.51	1524.81	1009.26	0.623149	-0.682351	0.897453	-0.156091	0.0584724	0.30181
ENSG00000087269	4	2939660	2965112	-	25453	3538	NOP14	4536.99	4536.99	4599.83	4283.1	0.842867	-0.246623	0.915004	-0.12815	0.0584941	0.301839
ENSG00000257355	19	12128703	12163782	-	35080	542	CTD-2006C1.10	2.13227	2.13227	2.0011	2.6622	1.88213	0.912363	1.12186	0.165892	0.0585216	0.301898
ENSG00000177483	2	238707032	238751451	+	44420	6049	RBM44	84.7912	84.7912	90.4685	61.8548	0.684077	-0.54777	0.90282	-0.14749	0.0585467	0.301945
ENSG00000169733	17	80005778	80009707	-	3930	3865	RFNG	4104.69	4104.69	4179.64	3801.91	0.814511	-0.295994	0.912389	-0.13228	0.0585726	0.301973
ENSG00000179913	19	17905637	17923891	+	18255	2301	B3GNT3	2451.69	2451.69	2662.39	1600.45	0.614846	-0.701702	0.896853	-0.157057	0.0585915	0.301973
ENSG00000141646	18	48494410	48611415	+	117006	13363	SMAD4	5368.97	5368.97	5237.1	5901.73	1.16854	0.224708	1.0908	0.125387	0.058609	0.301973
ENSG00000175161	3	85008132	86123579	+	1115448	9990	CADM2	51.197	51.197	54.8766	36.3316	0.512541	-0.964261	0.890711	-0.16697	0.0586165	0.301973
ENSG00000114098	3	137906109	138017231	+	111123	9829	ARMC8	4694.48	4694.48	4602.64	5065.52	1.13849	0.187118	1.08566	0.118579	0.0586937	0.302288
ENSG00000060688	1	31732417	31769662	-	37246	4011	SNRNP40	3955.87	3955.87	3835.21	4443.33	1.19786	0.260465	1.09385	0.129412	0.0587389	0.302438
ENSG00000106682	7	73588575	73611431	+	22857	3191	EIF4H	23325.4	23325.4	22683	25920.4	1.15942	0.213399	1.08946	0.123616	0.0587557	0.302441
ENSG00000153201	2	109335937	109402267	+	66331	12302	RANBP2	11986.1	11986.1	12389.7	10355.5	0.849613	-0.235123	0.915946	-0.126666	0.0588259	0.30272
ENSG00000152822	6	146348782	146758734	+	409953	7272	GRM1	34.3417	34.3417	37.054	23.3842	0.614622	-0.702229	0.897023	-0.156784	0.058858	0.302802
ENSG00000153684	15	28623767	28637170	+	13404	5739	GOLGA8F	1.98378	1.98378	2.14896	1.31647	0.449231	-1.15447	0.889954	-0.168197	0.0588874	0.302803
ENSG00000103042	16	58699013	58719008	-	19996	6991	SLC38A7	1755.53	1755.53	1818.73	1500.22	0.852977	-0.22942	0.916427	-0.125908	0.0588905	0.302803
ENSG00000127399	7	150019728	150035239	+	15512	2735	LRRC61	2681.05	2681.05	2803.14	2187.81	0.811845	-0.300724	0.912316	-0.132394	0.0589166	0.302855
ENSG00000177917	2	153574407	153617767	+	43361	3349	ARL6IP6	2129.43	2129.43	2041.55	2484.49	1.25338	0.325818	1.09724	0.133875	0.0589701	0.302982
ENSG00000187398	11	24518516	25104150	+	585635	8795	LUZP2	22.2977	22.2977	24.2922	14.24	0.602727	-0.730424	0.896169	-0.158158	0.0589737	0.302982
ENSG00000114405	3	62304648	62321888	+	17241	4430	C3orf14	645.062	645.062	611.747	779.656	1.29723	0.375437	1.09929	0.136566	0.0590034	0.303052
ENSG00000118113	11	102582526	102597781	-	15256	3438	MMP8	20.2951	20.2951	22.5752	11.0834	0.532581	-0.908927	0.891868	-0.165097	0.0590398	0.303083
ENSG00000111664	12	6949118	6956557	+	7440	3437	GNB3	244.497	244.497	273.728	126.403	0.662548	-0.593903	0.901227	-0.150037	0.0590418	0.303083
ENSG00000009709	1	18957500	19075360	+	117861	6313	PAX7	3.49391	3.49391	3.76048	2.41696	0.351316	-1.50916	0.89333	-0.162735	0.0590754	0.303105
ENSG00000103187	16	84599200	84651683	-	52484	6742	COTL1	7485.28	7485.28	6948.72	9652.99	1.27753	0.353356	1.09834	0.135322	0.0590817	0.303105
ENSG00000034533	3	130732719	130746493	-	13775	3427	ASTE1	1159.89	1159.89	1127.12	1292.25	1.16692	0.222708	1.09043	0.124894	0.0590988	0.303105
ENSG00000196132	20	62783144	62873604	+	90461	5863	MYT1	291.135	291.135	328.405	140.561	0.569789	-0.811499	0.893952	-0.16173	0.0591105	0.303105
ENSG00000137959	1	79085607	79111830	+	26224	10240	IFI44L	12062.3	12062.3	11142.4	15778.6	1.40438	0.489933	1.10431	0.143139	0.0592037	0.3035
ENSG00000132141	17	33254878	33308097	-	53220	4334	CCT6B	246.842	246.842	260.884	190.11	0.757342	-0.400982	0.9089	-0.137807	0.0592277	0.30354
ENSG00000162522	1	33207486	33240571	+	33086	5965	KIAA1522	19760.5	19760.5	18843.1	23466.6	1.23061	0.299372	1.09586	0.132064	0.0593382	0.304023
ENSG00000107014	9	5299868	5304969	-	5102	1278	RLN2	78.7863	78.7863	72.7766	103.065	1.52907	0.612652	1.11027	0.150904	0.0593705	0.304106
ENSG00000130159	19	11616731	11639989	-	23259	2370	ECSIT	4467.32	4467.32	4260.45	5303.06	1.37761	0.462165	1.10286	0.141247	0.0593991	0.304169
ENSG00000182359	11	105921825	105948492	-	26668	5516	KBTBD3	617.189	617.189	638.378	531.588	0.812183	-0.300123	0.912524	-0.132066	0.0594198	0.304193
ENSG00000103494	16	53631595	53737850	-	106256	12857	RPGRIP1L	1301.65	1301.65	1345.1	1126.08	0.836148	-0.258169	0.914573	-0.128829	0.0594765	0.304338
ENSG00000180628	10	92979908	93044088	+	64181	8236	PCGF5	4658.86	4658.86	4471.01	5417.74	1.20754	0.272069	1.09432	0.13003	0.0594807	0.304338
ENSG00000161533	17	73937588	73975515	-	37928	8543	ACOX1	5169.72	5169.72	5278.44	4730.52	0.854763	-0.226404	0.916854	-0.125236	0.0595066	0.304388
ENSG00000114248	3	169556967	169587718	-	30752	3113	LRRC31	10.4621	17.0321	17.3064	15.9241	2.00735	1.00529	1.12208	0.166179	0.0596745	0.305164
ENSG00000182230	5	175487692	175559261	+	71570	10799	FAM153B	646.7	646.7	681.784	504.96	0.590392	-0.760256	0.895855	-0.158663	0.0597945	0.305676
ENSG00000172009	19	2785458	2813599	+	28142	5258	THOP1	2830.6	2830.6	2683.83	3423.59	1.17014	0.226686	1.09062	0.125145	0.0598073	0.305676
ENSG00000196126	6	32546546	32557625	-	11080	1229	HLA-DRB1	34827.3	34827.3	30828.7	50981.9	1.43347	0.519508	1.1053	0.144437	0.0598904	0.306018
ENSG00000146425	6	159057506	159065771	-	8266	2949	DYNLT1	6246.65	6246.65	6064.63	6982.01	1.17609	0.234	1.09127	0.126014	0.0599706	0.306274
ENSG00000123454	9	136501482	136524466	+	22985	2764	DBH	23.3171	23.3171	24.9021	16.9137	0.601365	-0.733687	0.896792	-0.157155	0.0599855	0.306274
ENSG00000134595	X	139585152	139587225	-	2074	2074	SOX3	62.3147	62.3147	60.1572	71.031	0.25912	-1.94831	0.902388	-0.148181	0.0599896	0.306274
ENSG00000102743	13	41363548	41384247	+	20700	1837	SLC25A15	491.399	491.399	515.027	395.939	0.772382	-0.372614	0.910259	-0.135651	0.0601253	0.306816
ENSG00000196476	20	251504	271390	-	19887	1921	C20orf96	2452.52	2452.52	2591.61	1890.59	0.754277	-0.406834	0.909107	-0.137478	0.060134	0.306816
ENSG00000171864	20	4702556	4709106	+	6551	3980	PRND	61.4569	61.4569	66.6237	40.583	0.590124	-0.76091	0.896092	-0.158282	0.0601446	0.306816
ENSG00000241322	17	15468798	15522826	-	54029	4285	CDRT1	30.4892	30.4892	32.064	24.1273	0.620623	-0.688212	0.898451	-0.154488	0.0602304	0.30717
ENSG00000140488	15	72577068	72612470	-	35403	3588	CELF6	7.89466	7.89466	8.33059	6.13352	0.587095	-0.768333	0.895987	-0.158451	0.060289	0.307312
ENSG00000006634	7	87505531	87538856	+	33326	4583	DBF4	1807.12	1807.12	1747.99	2045.97	1.18613	0.246262	1.09222	0.127259	0.0602909	0.307312
ENSG00000065615	6	84569362	84677143	+	107782	9635	CYB5R4	1098.36	1098.36	1054.88	1274.04	1.23545	0.305042	1.09569	0.131842	0.0603434	0.307437
ENSG00000153575	15	22833395	22873892	+	40498	5940	TUBGCP5	1603.89	1603.89	1541.44	1856.19	1.18031	0.239161	1.0916	0.126449	0.060361	0.307437
ENSG00000161992	16	610422	615528	+	5107	2216	C16orf11	4.28187	6.10221	6.95642	2.65119	0.531843	-0.910927	0.892968	-0.16332	0.0604178	0.307437
ENSG00000257315	1	203765437	203769686	+	4250	4250	ZBED6	776.022	776.022	841.555	511.271	0.609313	-0.714746	0.897699	-0.155696	0.0604233	0.307437
ENSG00000184564	13	86366925	86373623	-	6699	4318	SLITRK6	289.703	289.703	243.449	476.569	1.79158	0.841229	1.11822	0.161207	0.0604249	0.307437
ENSG00000101654	18	13726659	13764557	+	37899	6982	RNMT	5084.82	5084.82	5255.01	4397.26	0.850759	-0.233177	0.916552	-0.125711	0.060427	0.307437
ENSG00000171735	1	6845384	7829766	+	984383	10033	CAMTA1	3887.77	3887.77	3715.36	4584.32	1.21652	0.282758	1.09454	0.130325	0.0604499	0.307437
ENSG00000148335	9	132371163	132398209	+	27047	2674	NTMT1	2519.92	2519.92	2351.09	3201.98	1.19128	0.252508	1.09263	0.127807	0.0604657	0.307437
ENSG00000182621	20	8112824	8949003	+	836180	10942	PLCB1	1806.3	1806.3	1937.7	1275.47	0.737293	-0.43969	0.908098	-0.139079	0.0604665	0.307437
ENSG00000130226	7	153584182	154685995	+	1101814	13574	DPP6	376.428	376.428	399.132	284.705	0.525207	-0.929042	0.892746	-0.163678	0.0604792	0.307437
ENSG00000135372	11	34127149	34169217	+	42069	5242	NAT10	6412.38	6412.38	6592.38	5685.18	0.856428	-0.223596	0.917372	-0.124421	0.0605187	0.307501
ENSG00000013573	12	31226779	31257725	+	30947	8374	DDX11	4595.59	4595.59	4367.56	5516.83	1.2458	0.317067	1.09615	0.13244	0.0605244	0.307501
ENSG00000149474	20	18118762	18169031	+	50270	4251	CSRP2BP	2673.09	2673.09	2778.11	2248.79	0.858481	-0.220143	0.917692	-0.123917	0.0605547	0.307519
ENSG00000170515	12	56498103	56507691	+	9589	3795	PA2G4	14926.3	14926.3	14351.7	17248.1	1.17959	0.238285	1.09146	0.126257	0.0605651	0.307519
ENSG00000153904	1	85784164	86043933	-	259770	5982	DDAH1	4361.01	4361.01	4117.14	5346.25	1.27554	0.351107	1.09751	0.134234	0.0605771	0.307519
ENSG00000143093	1	110574199	110617263	+	43065	7352	STRIP1	3770.43	3770.43	3879.68	3329.06	0.881196	-0.182465	0.922178	-0.116882	0.0606022	0.307563
ENSG00000104320	8	90945564	91015456	-	69893	6156	NBN	6239.78	6239.78	5935.77	7468	1.22777	0.296038	1.09512	0.131086	0.0606924	0.307938
ENSG00000170448	4	47849257	47916653	-	67397	4446	NFXL1	1639.15	1639.15	1687.59	1443.42	0.833526	-0.262701	0.914713	-0.128609	0.0607333	0.308062
ENSG00000064547	19	19734477	19739739	-	5263	2980	LPAR2	2730.33	2730.33	2860.14	2205.9	0.768711	-0.379487	0.910309	-0.135572	0.060774	0.308185
ENSG00000171951	2	224461658	224467221	-	5564	2719	SCG2	586.392	586.392	623.129	437.972	0.633608	-0.658338	0.899871	-0.152209	0.0607905	0.308186
ENSG00000140987	16	3432085	3451065	-	18981	4009	ZSCAN32	1354.12	1354.12	1388.07	1216.97	0.867812	-0.204545	0.91938	-0.121266	0.0609593	0.30893
ENSG00000176428	7	73082155	73086442	+	4288	1626	VPS37D	850.026	850.026	909.117	611.3	0.747531	-0.419794	0.90904	-0.137584	0.0609703	0.30893
ENSG00000187994	19	39358470	39368919	-	10450	4205	RINL	1047.58	1047.58	1099.38	838.277	0.761013	-0.394008	0.909945	-0.136149	0.0610397	0.30914
ENSG00000187554	1	223282748	223316624	-	33877	4651	TLR5	1138.26	1138.26	1067.26	1425.08	1.3215	0.402172	1.09929	0.136577	0.0610446	0.30914
ENSG00000139625	12	53874274	53893847	-	19574	7150	MAP3K12	2853.83	2853.83	3044.66	2082.86	0.761597	-0.392901	0.910002	-0.136059	0.0610853	0.309263
ENSG00000169598	1	3773845	3801993	+	28149	3856	DFFB	879.543	879.543	911.15	751.848	0.840483	-0.250709	0.915527	-0.127326	0.0611051	0.30928
ENSG00000198835	1	228337553	228347527	+	9975	2243	GJC2	399.426	399.426	429.144	279.362	0.684703	-0.54645	0.904347	-0.145052	0.0611317	0.309331
ENSG00000171824	1	11126675	11159938	-	33264	6003	EXOSC10	7165.92	7165.92	7065.2	7572.81	1.1502	0.201882	1.08727	0.120716	0.0611604	0.309374
ENSG00000100065	22	37886400	37915549	-	29150	5652	CARD10	1806.29	1806.29	1873.71	1533.94	0.763242	-0.389787	0.910142	-0.135836	0.061173	0.309374
ENSG00000110002	11	123986069	124018428	+	32360	6403	VWA5A	2649.24	2649.24	2469.16	3376.75	1.33702	0.419024	1.0999	0.137371	0.0612063	0.309412
ENSG00000204532	19	56713670	56720821	+	7152	1892	ZSCAN5C	3.05231	3.05231	2.55366	5.06687	1.66917	0.739134	1.11422	0.156028	0.0612137	0.309412
ENSG00000105879	7	107384142	107402112	+	17971	5481	CBLL1	2891.54	2891.54	2802.25	3252.28	1.15348	0.205991	1.0878	0.121416	0.0612316	0.30942
ENSG00000064300	17	47572655	47592379	+	19725	4150	NGFR	421.068	421.068	363.836	652.284	1.66619	0.73655	1.11407	0.15584	0.0612703	0.309532
ENSG00000174444	15	66790355	66816870	-	26516	5635	RPL4	188852	188852	194696	165241	0.773847	-0.369879	0.910849	-0.134716	0.0613156	0.309657
ENSG00000198498	4	164415594	164441691	+	26098	3513	TMA16	1501.36	1501.36	1435.55	1767.24	1.18712	0.247461	1.09194	0.126894	0.0613361	0.309657
ENSG00000237440	19	20718631	20748615	-	29985	3539	ZNF737	1240.77	1240.77	1296.65	1015.03	0.769143	-0.378676	0.910581	-0.135141	0.0613511	0.309657
ENSG00000170525	10	6186881	6277495	+	90615	5534	PFKFB3	7501.22	7501.22	7786.12	6350.23	0.778415	-0.361388	0.91114	-0.134256	0.0613609	0.309657
ENSG00000186638	9	34252379	34329198	-	76820	6226	KIF24	1237.55	1237.55	1197.32	1400.07	1.30883	0.388278	1.09855	0.135607	0.0613931	0.309662
ENSG00000105379	19	51848423	51869672	-	21250	6526	ETFB	4636.96	4636.96	4002.43	7200.42	1.32468	0.405642	1.09925	0.136515	0.061395	0.309662
ENSG00000131408	19	50832910	50886239	+	53330	3753	NR1H2	5484.57	5484.57	5232.55	6502.77	1.15752	0.211038	1.08838	0.122186	0.0614119	0.309665
ENSG00000262621	16	3415099	3536960	+	121862	3891	NAA60	43.0539	43.0539	49.1383	18.4729	0.626093	-0.67555	0.899748	-0.152408	0.0615294	0.310143
ENSG00000086062	9	33104080	33167354	-	63275	5065	B4GALT1	17183.3	17183.3	16096.8	21572.6	1.26306	0.336928	1.09649	0.132897	0.0615399	0.310143
ENSG00000214941	17	15879874	15903031	-	23158	2559	ZSWIM7	1255.68	1255.68	1295.28	1095.67	0.812798	-0.29903	0.91334	-0.130776	0.061582	0.31019
ENSG00000158560	7	95401866	95739634	+	337769	4520	DYNC1I1	211.353	211.353	231.343	130.593	0.688352	-0.538781	0.904896	-0.144177	0.0615822	0.31019
ENSG00000166797	15	64364758	64386217	-	21460	2427	FAM96A	3809.32	3809.32	3619.03	4578.09	1.19127	0.2525	1.09221	0.127246	0.061638	0.310388
ENSG00000180488	1	78245309	78344106	+	98798	8476	FAM73A	1528.24	1528.24	1604.75	1219.18	0.779257	-0.359829	0.911318	-0.133973	0.0616773	0.310503
ENSG00000105887	7	135611509	135662101	-	50593	3775	MTPN	10575.7	10575.7	10880.3	9345.04	0.755488	-0.404518	0.909915	-0.136197	0.0617637	0.310854
ENSG00000164294	5	54455946	54462899	+	6954	3868	GPX8	4635.53	4635.53	4854.85	3749.44	0.790761	-0.338686	0.912041	-0.13283	0.0617968	0.310938
ENSG00000186235	2	239133193	239140318	-	7126	2906	AC016757.3	113.224	113.224	120.634	83.2893	0.660895	-0.597508	0.90278	-0.147554	0.061849	0.311034
ENSG00000204520	6	31371356	31383092	+	11737	1386	MICA	1613.52	1613.52	1555.37	1848.45	1.23663	0.306412	1.0951	0.131064	0.0618491	0.311034
ENSG00000128585	7	130794855	131181395	+	386541	12878	MKLN1	5067.46	5067.46	5183.13	4600.11	0.86043	-0.216869	0.918361	-0.122867	0.0619657	0.311517
ENSG00000077935	22	45739944	45809500	-	69557	4253	SMC1B	433.353	433.353	380.977	644.951	1.58741	0.666679	1.11068	0.151444	0.0619884	0.311517
ENSG00000171004	X	131760044	132095423	-	335380	5082	HS6ST2	206.778	206.778	222.354	143.853	0.629987	-0.666607	0.900385	-0.151385	0.0620415	0.311517
ENSG00000111196	12	10758612	10766222	-	7611	3033	MAGOHB	1959.94	1959.94	1883.02	2270.68	1.22637	0.294393	1.09447	0.130229	0.062056	0.311517
ENSG00000137628	4	169137444	169239958	-	102515	6750	DDX60	4485.21	4485.21	4182.56	5707.91	1.35987	0.443466	1.10045	0.138088	0.0620698	0.311517
ENSG00000121281	16	50280048	50352046	+	71999	8630	ADCY7	2421.29	2421.29	2537.02	1953.76	0.732799	-0.44851	0.908547	-0.138367	0.062075	0.311517
ENSG00000119421	9	124894745	124922098	-	27354	1353	NDUFA8	4773.23	4773.23	4365.23	6421.56	1.22624	0.294242	1.09445	0.130208	0.0620775	0.311517
ENSG00000112303	6	133065009	133084598	-	19590	2633	VNN2	299.627	299.627	268.726	424.469	1.44273	0.5288	1.1043	0.143133	0.0620778	0.311517
ENSG00000186716	22	23521891	23660224	+	138334	12389	BCR	7390.82	7390.82	7780.72	5815.65	0.801925	-0.31846	0.912838	-0.131569	0.0621388	0.311718
ENSG00000062194	5	56469775	56560506	+	90732	6493	GPBP1	10009.7	10009.7	10269.2	8961.35	0.858143	-0.22071	0.918057	-0.123345	0.062151	0.311718
ENSG00000133101	13	37005967	37017019	+	11053	2302	CCNA1	3152.77	3152.77	3461.66	1904.86	0.618	-0.69432	0.89955	-0.152725	0.0621848	0.311804
ENSG00000123213	5	65018023	65167553	+	149531	10948	NLN	3233.41	3233.41	3374.95	2661.58	0.827366	-0.273402	0.914641	-0.128723	0.0622087	0.311841
ENSG00000082126	2	202509593	202563417	-	53825	4978	MPP4	22.4653	22.4653	23.6207	17.7971	0.682517	-0.551063	0.90478	-0.144361	0.0622375	0.311851
ENSG00000126895	X	153167985	153172620	+	4636	2231	AVPR2	265.793	265.793	291.326	162.64	0.608509	-0.716649	0.898893	-0.153779	0.062261	0.311851
ENSG00000165995	10	18429606	18830798	+	401193	6537	CACNB2	144.016	144.016	151.271	114.706	0.722113	-0.469703	0.907876	-0.139433	0.062268	0.311851
ENSG00000149531	20	29611857	29634010	+	22154	1770	FRG1B	1123.09	1123.09	1191.43	847.01	0.735887	-0.442444	0.908856	-0.137876	0.0622772	0.311851
ENSG00000106459	7	129251555	129396922	+	145368	4125	NRF1	2156.46	2156.46	2114.67	2325.32	1.13552	0.183357	1.08414	0.116545	0.0623143	0.311946
ENSG00000268744	19	12490003	12512088	-	22086	2593	CTD-3105H18.14	18.7402	18.7402	20.0814	13.3219	0.645768	-0.630913	0.901828	-0.149075	0.0623294	0.311946
ENSG00000162290	3	53317447	53381654	-	64208	6154	DCP1A	2766.62	2766.62	2865.27	2368.08	0.844343	-0.244098	0.916316	-0.126083	0.0623478	0.311955
ENSG00000186094	1	48998527	50489585	-	1491059	7540	AGBL4	69.8973	69.8973	75.96	45.404	0.640789	-0.642079	0.901472	-0.149646	0.0624023	0.312144
ENSG00000182173	17	73512141	73520820	+	8680	3440	TSEN54	3577.28	3577.28	3302.44	4687.64	1.2109	0.276076	1.09335	0.128761	0.0625172	0.312568
ENSG00000148719	10	74092588	74114988	-	22401	5649	DNAJB12	4926.05	4926.05	4726.97	5730.31	1.13955	0.188463	1.08493	0.117603	0.0625203	0.312568
ENSG00000215014	1	1510355	1511373	+	1019	1019	AL645728.1	31.3349	31.3349	28.9464	40.9848	1.2921	0.369714	1.09725	0.133894	0.06256	0.312597
ENSG00000130939	1	10092890	10241297	+	148408	9140	UBE4B	6331.43	6331.43	6577.03	5339.21	0.854697	-0.226515	0.91767	-0.123952	0.0625707	0.312597
ENSG00000115504	2	62900986	63273622	+	372637	8219	EHBP1	3373.37	3373.37	3494.5	2883.98	0.844693	-0.2435	0.916421	-0.125917	0.062576	0.312597
ENSG00000204851	19	46990163	46999755	-	9593	5506	PNMAL2	335.607	335.607	351.649	270.795	0.743977	-0.426671	0.909548	-0.136779	0.0625998	0.312603
ENSG00000163467	1	156307105	156316786	+	9682	1115	TSACC	88.4569	88.4569	93.2397	69.1345	0.729615	-0.454793	0.908578	-0.138318	0.0626105	0.312603
ENSG00000255046	8	11655437	11660077	-	4641	1091	RP11-297N6.4	22.0973	22.0973	23.2979	17.2468	0.708898	-0.49635	0.90711	-0.14065	0.0627085	0.312962
ENSG00000173120	11	66886740	67025558	+	138819	10258	KDM2A	17544.5	17544.5	17957.6	15875.8	0.87105	-0.199172	0.920406	-0.119658	0.0627203	0.312962
ENSG00000154096	11	119288090	119295695	-	7606	5923	THY1	16158.9	16158.9	17206.2	11928.1	0.694351	-0.526264	0.905996	-0.142424	0.0627324	0.312962
ENSG00000164056	4	124317950	124324910	+	6961	3958	SPRY1	5916.62	5916.62	6197.82	4780.55	0.766956	-0.382783	0.911044	-0.134407	0.0627626	0.31303
ENSG00000188554	17	41322498	41363708	+	41211	8424	NBR1	10466.2	10466.2	10698.3	9528.51	0.860444	-0.216846	0.918583	-0.122517	0.0628387	0.313219
ENSG00000138722	4	90800683	90875780	+	75098	5510	MMRN1	235.816	235.816	251.502	172.446	0.625054	-0.677947	0.900519	-0.151171	0.0628514	0.313219
ENSG00000176386	9	116018115	116037869	-	19755	1175	CDC26	1150.3	1150.3	1081.07	1429.98	1.1919	0.253269	1.09183	0.126744	0.0628519	0.313219
ENSG00000027001	13	24304328	24463558	-	159231	3407	MIPEP	1825.19	1825.19	1892.7	1552.46	0.839327	-0.252696	0.915936	-0.126682	0.0628718	0.313219
ENSG00000183186	19	405438	409139	-	3702	3098	C2CD4C	55.9453	65.2259	60.5471	84.1282	0.603761	-0.727952	0.898988	-0.153627	0.0629113	0.313219
ENSG00000253846	5	140792743	140892546	+	99804	4617	PCDHGA10	375.069	375.069	404.66	255.521	0.639831	-0.644238	0.90172	-0.149249	0.0629286	0.313219
ENSG00000165863	10	118423207	118429775	-	6569	2411	C10orf82	155.529	155.529	173.86	81.4687	0.60504	-0.724898	0.899093	-0.153457	0.0629341	0.313219
ENSG00000023839	10	101542489	101611949	+	69461	6232	ABCC2	98.1958	98.1958	103.917	75.0828	0.708616	-0.496924	0.907205	-0.1405	0.0629381	0.313219
ENSG00000132824	20	43124862	43150750	-	25889	4683	SERINC3	12090.5	12090.5	12462.3	10588.3	0.867031	-0.205845	0.919709	-0.12075	0.0629506	0.313219
ENSG00000112186	6	17393447	17558023	+	164577	3637	CAP2	1493.92	1493.92	1573.72	1171.51	0.813718	-0.297399	0.91391	-0.129876	0.0630384	0.313573
ENSG00000174227	4	492989	533985	+	40997	10905	PIGG	4208.64	4208.64	4289.94	3880.18	0.837062	-0.256594	0.91578	-0.126928	0.0630934	0.313763
ENSG00000198250	10	47657581	47701443	+	43863	3098	ANTXRL	157.37	157.37	174.531	88.0392	0.528844	-0.919086	0.894984	-0.160066	0.0631197	0.313811
ENSG00000114487	3	108677086	108836989	-	159904	3764	MORC1	7.15018	7.15018	7.84154	4.35707	0.553358	-0.853716	0.896117	-0.158241	0.0631938	0.313853
ENSG00000154059	18	22006580	22033499	+	26920	4918	IMPACT	3008.6	3008.6	3105.56	2616.88	0.841319	-0.249276	0.916239	-0.126205	0.0632057	0.313853
ENSG00000144560	3	11597544	11762220	-	164677	6698	VGLL4	8147.76	8147.76	8410.18	7087.56	0.786002	-0.347395	0.912315	-0.132396	0.0632097	0.313853
ENSG00000108854	17	62538413	62658186	-	119774	6961	SMURF2	3512.71	3512.71	3407.11	3939.36	1.17064	0.227299	1.08959	0.123779	0.0632242	0.313853
ENSG00000073350	17	73521161	73571289	+	50129	7909	LLGL2	8042.62	8042.62	7470.12	10355.5	1.23944	0.309689	1.09465	0.13047	0.0632271	0.313853
ENSG00000228278	9	117092149	117095532	+	3384	1175	ORM2	37.8395	37.8395	33.6861	54.6193	2.11791	1.08264	1.1188	0.161956	0.0632443	0.313853
ENSG00000143546	1	153362508	153363664	-	1157	1006	S100A8	1324.99	1324.99	1164.74	1972.41	1.64333	0.716618	1.11167	0.152727	0.0632451	0.313853
ENSG00000130429	7	98971872	98992424	+	20553	3979	ARPC1B	18417.6	18417.6	17006	24120.5	1.25388	0.326402	1.09529	0.131307	0.0632968	0.314026
ENSG00000181381	4	169277886	169458937	-	181052	12156	DDX60L	3085.07	3085.07	2927.21	3722.79	1.30166	0.380348	1.09727	0.133913	0.0633304	0.314077
ENSG00000163162	2	101887681	101925163	-	37483	4836	RNF149	4892.23	4892.23	4986.46	4511.52	0.87998	-0.184457	0.922443	-0.116468	0.0633405	0.314077
ENSG00000248919	7	99017372	99063820	-	46449	2859	ATP5J2-PTCD1	22.1275	22.1275	20.9342	26.9488	1.36998	0.454155	1.10014	0.13769	0.0634011	0.314222
ENSG00000053770	14	57735627	57756797	+	21171	4371	AP5M1	3409.95	3409.95	3276.32	3949.86	1.1957	0.257859	1.09194	0.12689	0.0634032	0.314222
ENSG00000079435	19	42905659	42931578	-	25920	5206	LIPE	459.719	459.719	434.51	561.562	1.36363	0.447451	1.09985	0.137302	0.0634276	0.314228
ENSG00000137513	11	78147007	78285919	-	138913	3153	NARS2	3013.11	3013.11	3141.93	2492.67	0.802536	-0.317362	0.91335	-0.130761	0.0634377	0.314228
ENSG00000137821	15	71145578	71342414	+	196837	6409	LRRC49	759.928	759.928	796.929	610.445	0.794492	-0.331896	0.912904	-0.131465	0.0634948	0.314427
ENSG00000177613	10	53455247	53459355	-	4109	4109	CSTF2T	3965.39	3965.39	3841.74	4464.95	1.17698	0.235085	1.09019	0.124582	0.0635302	0.31452
ENSG00000108848	17	48796905	48833574	+	36670	8151	LUC7L3	21549.6	21549.6	22050.1	19527.4	0.797381	-0.326659	0.913115	-0.131132	0.0636177	0.31487
ENSG00000105186	19	33087913	33167503	-	79591	7855	ANKRD27	6473.39	6473.39	6934.59	4610.13	0.750062	-0.414919	0.910408	-0.135415	0.0636576	0.314968
ENSG00000185345	6	161768452	163148803	-	1380352	4506	PARK2	159.715	159.715	171.302	112.902	0.738361	-0.437602	0.909665	-0.136592	0.0636711	0.314968
ENSG00000153046	6	4706393	4955785	+	249393	4531	CDYL	3133.17	3133.17	3255.89	2637.39	0.837597	-0.255672	0.916021	-0.126547	0.0637258	0.315156
ENSG00000145850	5	156346293	156390266	-	43974	1555	TIMD4	111.692	111.692	95.8087	175.86	1.74779	0.805528	1.11415	0.155946	0.0637685	0.315284
ENSG00000167257	11	117103341	117157161	+	53821	4398	RNF214	2252.83	2252.83	2323.59	1966.96	0.85349	-0.228554	0.917843	-0.123681	0.0638349	0.315529
ENSG00000131470	17	40724333	40729849	-	5517	2573	PSMC3IP	573.976	573.976	562.43	620.622	1.25974	0.333122	1.09525	0.131258	0.0639479	0.316005
ENSG00000176774	X	26156460	26158852	+	2393	1811	MAGEB18	2.4806	6.89273	8.39481	0.824301	0.248638	-2.00788	0.907044	-0.140755	0.0639678	0.31602
ENSG00000138185	10	97471536	97637023	+	165488	14587	ENTPD1	2811.84	2811.84	2712.52	3213.11	1.19372	0.25547	1.09155	0.126376	0.0640535	0.31634
ENSG00000188938	9	96208776	96215874	-	7099	3717	FAM120AOS	3757.8	3757.8	3586.91	4448.2	1.15259	0.204885	1.08687	0.120179	0.0640674	0.31634
ENSG00000105894	7	136912088	137028611	-	116524	1713	PTN	2986.37	2986.37	2814.31	3681.48	1.58033	0.660222	1.10879	0.148993	0.0640832	0.31634
ENSG00000271092	1	95583479	95712781	+	129303	1961	TMEM56-RWDD3	7.87881	7.87881	7.04841	11.2336	1.56792	0.648856	1.10831	0.148363	0.0641004	0.316342
ENSG00000124749	6	55921388	56258892	-	337505	7081	COL21A1	231.466	231.466	255.811	133.11	0.610243	-0.712544	0.900277	-0.151559	0.0641737	0.31662
ENSG00000178235	13	84451344	84456528	-	5185	5185	SLITRK1	6.66011	7.3602	7.95216	4.96864	0.464823	-1.10525	0.894567	-0.160739	0.064199	0.316662
ENSG00000184428	8	144386554	144442149	-	55596	6441	TOP1MT	5626.54	5626.54	5797.78	4934.74	0.775464	-0.366869	0.912142	-0.132669	0.0642608	0.316766
ENSG00000083807	19	58990879	59023780	-	32902	8025	SLC27A5	703.839	703.839	630.047	1001.96	1.30338	0.382253	1.09687	0.133395	0.0642642	0.316766
ENSG00000135951	2	99613724	99771427	-	157704	7375	TSGA10	972.26	972.26	1004.97	840.133	0.806536	-0.31019	0.913889	-0.129908	0.0642802	0.316766
ENSG00000140365	15	75628232	75634268	+	6037	5482	COMMD4	4872.75	4872.75	4469.27	6502.8	1.24793	0.319541	1.09459	0.130388	0.0642875	0.316766
ENSG00000197261	6	49518113	49529620	+	11508	3186	C6orf141	172.591	172.591	155.102	243.245	1.8708	0.903656	1.11593	0.158246	0.0643175	0.316831
ENSG00000014641	2	63815743	63834331	+	18589	4993	MDH1	13095.2	13095.2	12578.8	15181.2	1.18335	0.242881	1.09052	0.125016	0.0644441	0.317371
ENSG00000124529	6	26027124	26027480	-	357	357	HIST1H4B	14.1034	14.1034	15.0055	10.4589	0.599336	-0.738563	0.899744	-0.152414	0.0645061	0.317593
ENSG00000204287	6	32407619	32412823	+	5205	1280	HLA-DRA	70581.5	70581.5	63847.4	97787.4	1.38821	0.473225	1.10029	0.137889	0.064547	0.317635
ENSG00000186919	17	74068042	74079747	+	11706	4307	ZACN	173.862	173.862	197.046	80.1981	0.656281	-0.607614	0.903981	-0.145636	0.0645559	0.317635
ENSG00000174891	3	157823644	158263519	+	439876	5117	RSRC1	2453.17	2453.17	2534.6	2124.19	0.856756	-0.223043	0.918478	-0.122683	0.0645653	0.317635
ENSG00000171720	5	141000443	141016437	-	15995	4631	HDAC3	5258.36	5258.36	5118.76	5822.36	1.14258	0.192295	1.08501	0.117705	0.0645837	0.317642
ENSG00000218416	2	241388732	241396131	-	7400	2347	AC110619.2	179.331	179.331	197.18	107.221	0.559971	-0.836576	0.897476	-0.156055	0.0646052	0.317665
ENSG00000135049	9	88161455	88356944	-	195490	4938	AGTPBP1	1934.15	1934.15	2007.57	1637.52	0.829889	-0.269009	0.915618	-0.127183	0.0646343	0.317725
ENSG00000196917	12	123104824	123215390	-	110567	4878	HCAR1	583.498	583.498	624.259	418.826	0.648002	-0.625929	0.903403	-0.146558	0.0646721	0.317827
ENSG00000119227	3	196673214	196695931	-	22718	3211	PIGZ	612.339	612.339	542.317	895.229	1.39012	0.475213	1.10027	0.137859	0.0647328	0.317867
ENSG00000143624	1	153700543	153746555	+	46013	9721	INTS3	18892.1	18892.1	19816.4	15157.7	0.825072	-0.277409	0.915273	-0.127725	0.0647356	0.317867
ENSG00000167747	19	51300961	51308186	-	7226	3256	C19orf48	7902.74	7902.74	7235.85	10597	1.24316	0.314012	1.09417	0.129841	0.0647587	0.317867
ENSG00000183571	15	99511459	99551024	-	39566	1576	PGPEP1L	7.0017	7.0017	7.7424	4.00927	0.503654	-0.989495	0.895493	-0.159246	0.0647612	0.317867
ENSG00000166676	16	10854776	10912651	-	57876	5281	TVP23A	251.39	251.39	266.049	192.165	0.696659	-0.521476	0.907227	-0.140464	0.0647649	0.317867
ENSG00000083457	17	3617922	3704537	-	86616	6657	ITGAE	1329.78	1329.78	1266.7	1584.61	1.21482	0.280739	1.09268	0.127874	0.0648787	0.318343
ENSG00000144331	2	180306709	180726232	-	419524	5310	ZNF385B	79.0977	79.0977	69.9166	116.19	1.6188	0.694923	1.10952	0.149936	0.064927	0.318436
ENSG00000172183	15	89179384	89199714	+	20331	7363	ISG20	1574.63	1574.63	1420.08	2199	1.39727	0.482614	1.10047	0.13812	0.0649315	0.318436
ENSG00000130517	19	18451397	18480760	+	29364	7520	PGPEP1	3616.68	3616.68	3832.92	2743.09	0.75203	-0.411138	0.911093	-0.13433	0.0649618	0.318501
ENSG00000124143	20	37230577	37279678	+	49102	3195	ARHGAP40	474.569	474.569	433	642.509	1.77148	0.824954	1.1136	0.155226	0.0650031	0.318592
ENSG00000089902	14	103058998	103196913	+	137916	6202	RCOR1	5160.28	5160.28	4912.99	6159.34	1.21456	0.280436	1.09261	0.127778	0.0650288	0.318592
ENSG00000171867	20	4666882	4682236	+	15355	2851	PRNP	9119.69	9119.69	9499.71	7584.38	0.7881	-0.34355	0.913138	-0.131096	0.0650572	0.318592
ENSG00000134490	18	20777108	21017925	-	240818	5193	TMEM241	797.095	797.095	764.228	929.876	1.21412	0.27991	1.09257	0.127727	0.0650622	0.318592
ENSG00000162836	1	147101453	147142618	-	41166	9166	ACP6	3186.79	3186.79	3336.94	2580.21	0.803491	-0.315645	0.914007	-0.129723	0.0651179	0.318592
ENSG00000177202	19	49110000	49110970	+	971	971	SPACA4	15.9027	15.9027	11.2919	34.5305	1.92525	0.945045	1.11583	0.158122	0.0651241	0.318592
ENSG00000109065	17	72766686	72772506	-	5821	4049	NAT9	3559.11	3559.11	3592.34	3424.89	0.833706	-0.262389	0.916092	-0.126435	0.0651385	0.318592
ENSG00000164900	7	150845676	150871832	-	26157	1467	GBX1	18.5048	18.5048	20.6912	9.67148	0.562271	-0.830661	0.897976	-0.155251	0.0651463	0.318592
ENSG00000163218	1	153302596	153321316	-	18721	2272	PGLYRP4	49.1416	49.1416	42.3135	76.7273	1.8952	0.922348	1.11548	0.15766	0.0651473	0.318592
ENSG00000168619	8	39442008	39587583	+	145576	3825	ADAM18	2.83772	4.24228	4.97524	1.28109	0.462659	-1.11198	0.895336	-0.159498	0.06515	0.318592
ENSG00000160446	9	131483148	131486406	-	3259	2597	ZDHHC12	3099.95	3099.95	2843.44	4136.25	1.22991	0.298557	1.09335	0.128761	0.0652293	0.318878
ENSG00000188107	6	64429876	66417118	-	1987243	17070	EYS	51.8792	51.8792	54.3017	42.0921	0.653043	-0.61475	0.904122	-0.145411	0.0652424	0.318878
ENSG00000110975	12	33527173	33592754	-	65582	5082	SYT10	27.0221	27.0221	22.29	46.1398	1.88081	0.911355	1.11519	0.157288	0.0652648	0.318904
ENSG00000151687	2	190539016	190625919	+	86904	5758	ANKAR	320.276	320.276	336.315	255.476	0.792198	-0.336066	0.913467	-0.130576	0.0653491	0.319177
ENSG00000142327	2	241505221	241520789	+	15569	7767	RNPEPL1	5712.44	5712.44	5402.43	6964.84	1.18142	0.240523	1.09003	0.124372	0.0653645	0.319177
ENSG00000174032	13	45967451	45992590	-	25140	6794	SLC25A30	1478.54	1478.54	1554.43	1171.95	0.822885	-0.281237	0.91532	-0.127652	0.0653794	0.319177
ENSG00000142556	19	52516018	52533493	-	17476	5813	ZNF614	1208.4	1208.4	1254.86	1020.7	0.832099	-0.265173	0.916034	-0.126526	0.0653965	0.319177
ENSG00000188676	8	39792133	39873910	+	81778	4444	IDO2	32.4925	32.4925	29.7913	43.4054	1.67925	0.747814	1.11101	0.15187	0.0654056	0.319177
ENSG00000197766	19	859453	863453	+	4001	1235	CFD	928.05	928.05	830.935	1320.39	1.48326	0.568771	1.10388	0.142582	0.0655018	0.319564
ENSG00000221949	12	62995531	62997214	-	1684	1684	C12orf61	86.0942	86.0942	79.3481	113.348	1.33912	0.421287	1.09766	0.134437	0.0655418	0.319664
ENSG00000124608	6	44267391	44281063	-	13673	4298	AARS2	2749.33	2749.33	2831.42	2417.68	0.862555	-0.213311	0.919584	-0.120947	0.06556	0.319664
ENSG00000204195	X	69454505	69460477	+	5973	1434	AWAT1	4.70624	4.70624	5.30642	2.28152	0.437561	-1.19244	0.89586	-0.158654	0.0655734	0.319664
ENSG00000134684	1	33240840	33283754	-	42915	8210	YARS	8403.33	8403.33	8128.35	9514.28	1.16268	0.217458	1.08788	0.121523	0.0656013	0.319689
ENSG00000068394	X	48970334	48980151	-	9818	1735	GPKOW	2410.23	2410.23	2313.58	2800.68	1.19094	0.252097	1.09078	0.125359	0.0656125	0.319689
ENSG00000132612	16	69345259	69358949	+	13691	3777	VPS4A	4477.03	4477.03	4272.21	5304.5	1.16658	0.222291	1.08835	0.122144	0.0656668	0.319787
ENSG00000140320	15	40731920	40760441	+	28522	5196	BAHD1	3012.35	3012.35	2889.27	3509.58	1.16566	0.221149	1.08824	0.12199	0.06568	0.319787
ENSG00000060491	20	61436187	61445352	+	9166	4702	OGFR	6182.25	6182.25	5787.92	7775.34	1.2001	0.263154	1.09144	0.126235	0.0656837	0.319787
ENSG00000198959	20	36756863	36794980	-	38118	6962	TGM2	15397.7	15397.7	16526	10839.6	0.658366	-0.603039	0.904808	-0.144316	0.0657351	0.319954
ENSG00000184454	1	24882602	24935819	+	53218	4122	NCMAP	282.457	282.457	299.754	212.577	0.677221	-0.562301	0.906287	-0.14196	0.0657987	0.320172
ENSG00000129946	19	416583	460996	-	44414	4796	SHC2	922.161	922.161	997.84	616.417	0.655254	-0.609875	0.904615	-0.144625	0.0658141	0.320172
ENSG00000185222	X	102611373	102613397	+	2025	1096	WBP5	6487.68	6487.68	6284.4	7308.93	1.16007	0.214211	1.08747	0.12097	0.0658464	0.320247
ENSG00000185920	9	98205262	98279339	-	74078	16591	PTCH1	1735.67	1735.67	1828.38	1361.12	0.777986	-0.362184	0.912921	-0.131438	0.0658942	0.320336
ENSG00000155926	8	134048973	134115298	-	66326	7633	SLA	1658.43	1658.43	1513.74	2242.98	1.36916	0.453294	1.09872	0.135819	0.0658989	0.320336
ENSG00000148690	10	95427640	95462329	-	34690	8222	FRA10AC1	2342.07	2342.07	2412.7	2056.71	0.810532	-0.303058	0.914698	-0.128632	0.065926	0.320385
ENSG00000187013	17	59489112	59490641	+	1530	1530	C17orf82	61.7022	61.7022	55.0287	88.6631	1.49278	0.577998	1.10399	0.142723	0.0659487	0.320398
ENSG00000152795	4	83343717	83351294	-	7578	5209	HNRNPDL	21430.2	21430.2	21961.8	19282.5	0.872566	-0.196665	0.921418	-0.118072	0.0659629	0.320398
ENSG00000166226	12	69979114	69995350	+	16237	4322	CCT2	16559.5	16559.5	15994.2	18843.6	1.20501	0.269044	1.09166	0.126518	0.066005	0.320506
ENSG00000115457	2	217497551	217529159	+	31609	4767	IGFBP2	56634.1	56634.1	59246.7	46079.3	0.708987	-0.49617	0.908758	-0.138033	0.0660332	0.320506
ENSG00000213221	9	139253932	139258241	-	4310	3144	DNLZ	36.1087	36.1087	37.7778	29.3658	0.708891	-0.496365	0.908752	-0.138041	0.0660362	0.320506
ENSG00000072864	16	15737124	15820210	+	83087	8035	NDE1	2045.6	2045.6	1973.87	2335.41	1.23683	0.306643	1.09334	0.128738	0.0660772	0.320622
ENSG00000126653	17	28442539	28513493	+	70955	4806	NSRP1	2318.08	2318.08	2369.36	2110.92	0.865188	-0.208914	0.920145	-0.120067	0.0661476	0.320742
ENSG00000203880	20	62887094	62926855	+	39762	6611	PCMTD2	8889.5	8889.5	9342.44	7059.63	0.811085	-0.302074	0.914808	-0.128458	0.0661537	0.320742
ENSG00000113522	5	131891711	131980313	+	88603	8091	RAD50	6304.69	6304.69	6469.72	5637.95	0.852481	-0.230261	0.91833	-0.122916	0.0661694	0.320742
ENSG00000116117	2	205410516	206484886	+	1074371	10382	PARD3B	2073.77	2073.77	2170	1684.99	0.812344	-0.299838	0.91489	-0.12833	0.0661702	0.320742
ENSG00000171811	10	134621896	134756327	-	134432	10561	TTC40	338.314	338.314	289.837	534.164	1.60435	0.681993	1.10806	0.14804	0.0662061	0.320833
ENSG00000126001	20	34042985	34099804	+	56820	8990	CEP250	4324.85	4324.85	4234.92	4688.19	1.19134	0.252588	1.0906	0.125121	0.0662304	0.320868
ENSG00000091129	7	107788068	108097161	-	309094	7939	NRCAM	4114.86	4114.86	4404.27	2945.64	0.69212	-0.530906	0.907668	-0.139764	0.0663043	0.321143
ENSG00000185432	12	51317255	51326300	+	9046	4083	METTL7A	4842.35	4842.35	4565.96	5958.96	1.26141	0.335039	1.09425	0.129947	0.0663513	0.321288
ENSG00000171681	12	14518610	14651697	+	133088	8410	ATF7IP	4996.79	4996.79	5204.47	4157.79	0.799606	-0.322639	0.914245	-0.129348	0.0663967	0.321342
ENSG00000148225	9	116075502	116102578	-	27077	4933	WDR31	469.36	469.36	443.62	573.349	1.24756	0.319109	1.09367	0.129176	0.0664046	0.321342
ENSG00000198932	X	101906294	101914011	+	7718	6340	GPRASP1	760.656	760.656	830.006	480.484	0.731412	-0.451243	0.910452	-0.135345	0.0664137	0.321342
ENSG00000165633	10	50222290	50323554	-	101265	8633	VSTM4	1249.91	1249.91	1333.62	911.71	0.68381	-0.548333	0.907118	-0.140639	0.0664366	0.32137
ENSG00000078403	10	21823094	22032559	+	209466	6844	MLLT10	3814.19	3814.19	3989.86	3104.49	0.817138	-0.291348	0.915287	-0.127704	0.0664711	0.321454
ENSG00000111860	6	118781935	119031238	-	249304	9462	CEP85L	948.39	948.39	995.187	759.327	0.77392	-0.369743	0.912956	-0.131383	0.0665319	0.321612
ENSG00000148943	11	27516123	27528320	-	12198	4688	LIN7C	2255.45	2255.45	2168.18	2608.01	1.19468	0.25662	1.09075	0.125318	0.066538	0.321612
ENSG00000239264	6	7881483	8026646	-	145164	4701	TXNDC5	967.157	967.157	1002.06	826.158	0.79825	-0.325087	0.914251	-0.129337	0.0666195	0.321908
ENSG00000107959	10	3179920	3215003	-	35084	6949	PITRM1	9842.73	9842.73	10118.7	8727.82	0.826079	-0.275649	0.915947	-0.126664	0.0666335	0.321908
ENSG00000115145	2	152973315	153032506	-	59192	7005	STAM2	2739.06	2739.06	2834.54	2353.35	0.866505	-0.206719	0.920483	-0.119536	0.0666643	0.321974
ENSG00000204807	9	45733559	45734896	+	1338	1338	FAM27E2	33.1293	33.1293	27.0717	57.6021	1.70083	0.766241	1.11056	0.151284	0.0666849	0.32199
ENSG00000168703	20	43752066	43753106	-	1041	775	WFDC12	12.2889	12.2889	13.9008	5.77668	0.505916	-0.983031	0.897084	-0.156684	0.0667903	0.322376
ENSG00000120322	5	140557371	140560081	+	2711	2711	PCDHB8	227.278	227.278	208.671	302.451	1.73833	0.797701	1.11136	0.152329	0.0667991	0.322376
ENSG00000185015	8	86132816	86196302	+	63487	5528	CA13	536.772	536.772	514.997	624.744	1.27466	0.350107	1.09454	0.130327	0.0668498	0.322509
ENSG00000173230	3	121382046	121468602	-	86557	11853	GOLGB1	17189.2	17189.2	17809.3	14683.9	0.83559	-0.259133	0.916769	-0.12537	0.066861	0.322509
ENSG00000178385	2	208693027	208890284	-	197258	4656	PLEKHM3	304.459	304.459	322.539	231.415	0.741449	-0.431581	0.911306	-0.133993	0.0669332	0.322746
ENSG00000184792	22	31089769	31303811	+	214043	6820	OSBP2	939.903	939.903	983.549	763.573	0.796685	-0.327918	0.914285	-0.129285	0.0669445	0.322746
ENSG00000136146	13	48627459	48669267	-	41809	2358	MED4	3575.1	3575.1	3677.02	3163.35	0.873721	-0.194756	0.921862	-0.117377	0.0669861	0.322801
ENSG00000009765	6	150690028	150727105	+	37078	10362	IYD	12.1736	29.7801	35.1275	8.17657	0.5266	-0.925221	0.897804	-0.155528	0.0670067	0.322801
ENSG00000005100	17	5344232	5372380	-	28149	5872	DHX33	2849.97	2849.97	2965.76	2382.19	0.861045	-0.215839	0.919704	-0.120759	0.0670074	0.322801
ENSG00000112992	5	43602794	43707507	+	104714	8245	NNT	5548.89	5548.89	5386.66	6204.32	1.22327	0.290742	1.0923	0.127375	0.0670439	0.322883
ENSG00000158296	20	45186463	45304714	-	118252	5982	SLC13A3	526.29	526.29	562.821	378.706	0.690814	-0.533631	0.907953	-0.13931	0.0670641	0.322883
ENSG00000171490	16	11929056	11945442	-	16387	4818	RSL1D1	15620.6	15620.6	15900.1	14491.1	0.845297	-0.24247	0.917756	-0.123818	0.0670869	0.322883
ENSG00000152670	5	55033845	55112985	+	79141	3829	DDX4	9.90416	9.90416	10.7816	6.35944	0.593447	-0.75281	0.901044	-0.15033	0.0670933	0.322883
ENSG00000166925	7	100060982	100076902	-	15921	3715	TSC22D4	6110.72	6110.72	5773.01	7475.07	1.17076	0.227442	1.08839	0.12219	0.0671427	0.322986
ENSG00000188277	15	41062159	41064643	+	2485	2485	C15orf62	224.626	224.626	205.604	301.474	1.32157	0.402254	1.09615	0.132449	0.0671607	0.322986
ENSG00000108591	17	17991200	18011285	+	20086	7411	DRG2	2403.04	2403.04	2454.2	2196.37	0.877705	-0.188193	0.922713	-0.116046	0.0671712	0.322986
ENSG00000182585	4	75174190	75181024	+	6835	1814	EPGN	50.407	50.407	30.143	132.273	1.96458	0.974218	1.11427	0.156105	0.0671834	0.322986
ENSG00000133317	11	63273556	63284246	+	10691	2270	LGALS12	39.622	39.622	36.2237	53.3509	1.62518	0.700598	1.108	0.14796	0.0672031	0.32299
ENSG00000164896	7	150773711	150777953	-	4243	3774	FASTK	11018	11018	10071.5	14841.8	1.26925	0.343974	1.09417	0.129842	0.0672186	0.32299
ENSG00000047936	6	117609463	117747018	-	137556	7856	ROS1	617.184	617.184	401.578	1488.23	1.93426	0.951781	1.11395	0.155685	0.0672657	0.323065
ENSG00000143437	1	150782181	150849244	-	67064	6516	ARNT	5192.24	5192.24	5376.77	4446.72	0.891501	-0.165691	0.926129	-0.110715	0.0672769	0.323065
ENSG00000170498	1	204159469	204165614	-	6146	709	KISS1	75.5749	75.5749	80.8536	54.2486	0.507461	-0.97863	0.897485	-0.15604	0.0672859	0.323065
ENSG00000184588	1	66258197	66840259	+	582063	8641	PDE4B	1057.37	1057.37	990.223	1328.63	1.36587	0.449822	1.09778	0.134586	0.0673882	0.323474
ENSG00000184047	12	122692210	122712081	-	19872	5966	DIABLO	993.529	993.529	1039.2	809.023	0.839817	-0.251854	0.917306	-0.124525	0.0674119	0.323505
ENSG00000108349	17	38296571	38328436	+	31866	6380	CASC3	7163.42	7163.42	7408.34	6173.9	0.880315	-0.183908	0.923342	-0.115063	0.0674719	0.323549
ENSG00000186998	22	29601840	29655586	+	53747	4899	EMID1	3891.34	3891.34	4156.39	2820.55	0.698042	-0.518615	0.908676	-0.138162	0.0674727	0.323549
ENSG00000164211	5	110831731	110848288	-	16558	5684	STARD4	1164.85	1164.85	1118.78	1350.97	1.28022	0.356395	1.09447	0.130231	0.0674729	0.323549
ENSG00000175416	5	175819456	175843570	-	24115	2039	CLTB	6142.76	6142.76	5722.24	7841.66	1.27068	0.345596	1.0941	0.129747	0.0675031	0.323612
ENSG00000164897	7	150778167	150780633	-	2467	2005	TMUB1	4975.27	4975.27	4467.39	7027.11	1.27295	0.348171	1.09417	0.129841	0.0675339	0.323617
ENSG00000108309	17	42385781	42396039	+	10259	4905	RUNDC3A	259.916	259.916	282.972	166.772	0.599119	-0.739085	0.901677	-0.149318	0.0675387	0.323617
ENSG00000185591	12	53773960	53810230	+	36271	8083	SP1	12700.2	12700.2	12383.3	13980.7	1.15188	0.203989	1.08582	0.11878	0.0675615	0.323644
ENSG00000108798	17	47287589	47300587	+	12999	2456	ABI3	766.727	766.727	702.837	1024.84	1.35414	0.437375	1.0972	0.133826	0.0675931	0.323713
ENSG00000170871	4	6783102	6885897	+	102796	8499	KIAA0232	5126.56	5126.56	5227.9	4717.14	0.850696	-0.233284	0.918507	-0.122637	0.0676636	0.323968
ENSG00000121753	1	32192718	32230494	-	37777	7761	BAI2	1143.01	1143.01	1071.7	1431.1	1.37696	0.461485	1.09806	0.134955	0.0677038	0.324078
ENSG00000137707	11	111338251	111383079	-	44829	1801	BTG4	4.66352	4.66352	3.89749	7.75827	1.88925	0.917817	1.11307	0.154541	0.067743	0.324183
ENSG00000102805	13	77564795	77576652	+	11858	4221	CLN5	3281.29	3281.29	3413.15	2748.54	0.833995	-0.261889	0.916925	-0.125125	0.0678456	0.324561
ENSG00000143153	1	169074935	169101960	+	27026	3068	ATP1B1	7786.17	7786.17	7386.6	9400.4	1.3075	0.386812	1.09528	0.131304	0.0678699	0.324561
ENSG00000115267	2	163123589	163175213	-	51625	4528	IFIH1	5478.05	5478.05	5000.9	7405.71	1.36129	0.444972	1.09734	0.134007	0.0678741	0.324561
ENSG00000183049	10	12391481	12877545	+	486065	8746	CAMK1D	3208.48	3208.48	3117.07	3577.79	1.30226	0.38102	1.09508	0.131038	0.0678913	0.324561
ENSG00000171560	4	155504278	155511918	-	7641	3956	FGA	6.11105	27.5121	33.7379	2.35987	0.259782	-1.94463	0.908918	-0.137777	0.0679503	0.324761
ENSG00000184916	14	105607318	105635161	-	27844	6397	JAG2	3620.25	3620.25	3386.34	4565.26	1.27586	0.351469	1.09408	0.129712	0.0679953	0.324851
ENSG00000114735	3	50606583	50622366	+	15784	8192	HEMK1	2621.57	2621.57	2709.23	2267.44	0.824405	-0.278575	0.91626	-0.126172	0.0680173	0.324851
ENSG00000166947	15	43398423	43513481	-	115059	5574	EPB42	53.5827	53.5827	47.763	77.0943	1.36097	0.44464	1.09725	0.133889	0.0680218	0.324851
ENSG00000110484	11	62037627	62040628	+	3002	1508	SCGB2A2	266.828	337.797	279.751	572.302	2.35339	1.23474	1.11351	0.15512	0.0680384	0.324851
ENSG00000130707	9	133320316	133376661	+	56346	3050	ASS1	51546.5	51546.5	47732	66957.1	1.27789	0.353762	1.09412	0.12977	0.0680626	0.32487
ENSG00000137776	15	59171244	59225852	-	54609	8157	SLTM	9062.3	9062.3	9217.17	8436.63	0.877033	-0.189296	0.922764	-0.115966	0.0681178	0.32487
ENSG00000170873	8	125563031	125740730	-	177700	7787	MTSS1	2016.79	2016.79	1929.32	2370.17	1.31307	0.392947	1.09537	0.131413	0.0681254	0.32487
ENSG00000152580	3	151143172	151176497	-	33326	11727	IGSF10	868.694	868.694	772.627	1256.81	1.51888	0.603012	1.10361	0.142225	0.0681283	0.32487
ENSG00000182489	X	100168431	100184422	-	15992	3375	XKRX	102.919	102.919	90.5355	152.951	1.41458	0.500377	1.09937	0.136678	0.0681289	0.32487
ENSG00000160097	1	33327869	33338083	-	10215	3139	FNDC5	226.929	226.929	208.789	300.217	1.3855	0.470405	1.09813	0.135055	0.0682045	0.325148
ENSG00000085514	7	99965153	99997719	+	32567	2003	PILRA	1035.34	1035.34	976.765	1272	1.30912	0.388596	1.09516	0.131136	0.068263	0.325345
ENSG00000117425	1	45285516	45308735	-	23220	5149	PTCH2	527.179	527.179	579.071	317.533	0.634607	-0.656064	0.904508	-0.144795	0.0683054	0.325464
ENSG00000185414	2	99797542	99814089	+	16548	2898	MRPL30	23.4473	23.4473	24.8869	17.6314	0.778933	-0.360428	0.913907	-0.129881	0.0683516	0.325602
ENSG00000167460	19	16177831	16213813	+	35983	7412	TPM4	95481.8	95481.8	99168.3	80588.2	0.824534	-0.278349	0.916378	-0.125985	0.0683709	0.325611
ENSG00000149091	11	46354455	46402104	+	47650	10849	DGKZ	5369.2	5369.2	5154.39	6237.06	1.15661	0.209905	1.08628	0.119398	0.0683901	0.32562
ENSG00000186007	1	205350506	205425082	-	74577	1063	LEMD1	1770.21	1770.21	1872.78	1355.83	0.609759	-0.713689	0.902892	-0.147375	0.0684166	0.325664
ENSG00000198909	17	61699775	61773663	+	73889	6107	MAP3K3	3069.54	3069.54	2969.63	3473.19	1.17911	0.237694	1.08877	0.122704	0.0686047	0.326467
ENSG00000132259	11	6255995	6265659	+	9665	2167	CNGA4	42.848	42.848	46.428	28.3844	0.628419	-0.670201	0.904267	-0.145179	0.0686369	0.326467
ENSG00000170899	6	52842751	52860176	-	17426	2170	GSTA4	1653.01	1653.01	1749.22	1264.33	0.762555	-0.391086	0.913192	-0.13101	0.0686374	0.326467
ENSG00000240240	9	42409989	42474239	+	64251	2248	RP11-146D12.2	8.42223	8.42223	7.2823	13.0276	1.59498	0.673537	1.10598	0.14532	0.0686565	0.326475
ENSG00000171401	17	39657233	39661957	-	4725	2913	KRT13	185.001	185.001	201.743	117.365	0.517343	-0.950808	0.89876	-0.153993	0.0687227	0.326707
ENSG00000147853	9	4711155	4742043	-	30889	2808	AK3	5874.66	5874.66	5600.97	6980.37	1.24509	0.316252	1.09259	0.127749	0.0687727	0.326862
ENSG00000173077	9	117904097	118164923	+	260827	4689	DEC1	4.41335	4.41335	3.54317	7.92888	1.72978	0.790589	1.10956	0.149991	0.0688006	0.326912
ENSG00000141434	18	29765032	29800367	+	35336	2583	MEP1B	8.88905	8.88905	9.65298	5.80278	0.610092	-0.712901	0.903219	-0.146853	0.0689256	0.327423
ENSG00000184979	22	18632666	18660164	+	27499	2129	USP18	2742.38	2742.38	2576.93	3410.81	1.43407	0.520115	1.09968	0.137079	0.068992	0.327655
ENSG00000139597	13	32974861	33002315	-	27455	5638	N4BP2L1	1543.45	1543.45	1591.25	1350.32	0.783352	-0.352268	0.914367	-0.129154	0.0690112	0.327664
ENSG00000172530	16	87982850	88110924	+	128075	7679	BANP	1585.14	1585.14	1538.81	1772.31	1.1402	0.189287	1.08347	0.115655	0.0690965	0.327938
ENSG00000260456	16	87117168	87351022	-	233855	3069	C16orf95	102.89	102.89	94.392	137.22	1.2578	0.330902	1.09294	0.12821	0.069104	0.327938
ENSG00000205693	12	27915671	27924209	-	8539	1023	MANSC4	7.80977	7.80977	8.45977	5.18377	0.666297	-0.585762	0.907255	-0.140419	0.069191	0.328268
ENSG00000146049	6	24357131	24358512	+	1382	1382	KAAG1	118.511	118.511	124.483	94.3823	0.671201	-0.575183	0.907627	-0.139829	0.0692294	0.328368
ENSG00000185053	8	13947373	15095848	-	1148476	2234	SGCZ	2.98853	2.98853	3.40913	1.2893	0.330036	-1.59931	0.903556	-0.146313	0.0692864	0.328487
ENSG00000115109	2	120770581	120936695	+	166115	9281	EPB41L5	3333.86	3333.86	3514.68	2603.36	0.777136	-0.363762	0.914171	-0.129464	0.0692896	0.328487
ENSG00000153303	6	168456425	168482237	-	25813	5788	FRMD1	29.6861	29.6861	32.9765	16.393	0.558166	-0.841235	0.900635	-0.150986	0.0693502	0.328676
ENSG00000122550	7	23145353	23217533	+	72181	7524	KLHL7	2513.13	2513.13	2640.51	1998.48	0.847968	-0.237919	0.918652	-0.12241	0.0693643	0.328676
ENSG00000164047	3	48264837	48266981	+	2145	745	CAMP	10.0428	27.5707	23.1507	45.4275	1.79798	0.846374	1.1104	0.151084	0.0693896	0.328712
ENSG00000266949	1	248902716	248903150	-	435	435	LYPD8	1.83702	1.83702	2.14003	0.612869	0.342178	-1.54718	0.902826	-0.147479	0.0694312	0.328827
ENSG00000143315	1	159997462	160001783	-	4322	4322	PIGM	1835.35	1835.35	1891.21	1609.64	0.865856	-0.207801	0.921014	-0.118705	0.0694491	0.328828
ENSG00000151388	5	33523640	33892297	-	368658	9778	ADAMTS12	2174.12	2174.12	2317.72	1593.96	0.652594	-0.615742	0.906434	-0.141727	0.069489	0.328851
ENSG00000254979	11	57154838	57191532	-	36695	2242	RP11-872D17.8	19.0547	19.0547	16.7977	28.173	1.52506	0.608869	1.10295	0.141363	0.069503	0.328851
ENSG00000041515	13	109248500	109860355	+	611856	8994	MYO16	41.2277	41.2277	45.1354	25.4407	0.635543	-0.653939	0.90525	-0.143612	0.0695064	0.328851
ENSG00000086548	19	42254885	42276113	+	21229	3052	CEACAM6	598.151	598.151	533.362	859.901	1.8832	0.913188	1.11145	0.152437	0.0695491	0.32893
ENSG00000135436	12	49976668	49999422	-	22755	4756	FAM186B	61.275	61.275	56.8895	78.9922	1.33226	0.413878	1.09538	0.131428	0.069558	0.32893
ENSG00000124562	6	34725183	34741571	+	16389	1277	SNRPC	8934.03	8934.03	8518.48	10612.8	1.19247	0.253952	1.08954	0.123723	0.0695966	0.329029
ENSG00000167088	18	19192228	19210417	+	18190	1841	SNRPD1	6214.75	6214.75	5751.12	8087.8	1.22729	0.295481	1.09147	0.126279	0.0696954	0.329363
ENSG00000160208	21	45079429	45115958	+	36530	5760	RRP1B	4873.6	4873.6	5045.34	4179.81	0.863004	-0.21256	0.920635	-0.119299	0.0697086	0.329363
ENSG00000171236	19	4536421	4540486	-	4066	3133	LRG1	1896.54	1896.54	1682.47	2761.38	1.5556	0.637472	1.10391	0.14262	0.0697197	0.329363
ENSG00000047662	4	17630929	17783135	-	152207	6622	FAM184B	54.3141	54.3141	57.9867	39.4767	0.699645	-0.515305	0.909879	-0.136253	0.0697551	0.329393
ENSG00000113805	3	74311719	74570291	-	258573	5109	CNTN3	333.004	333.004	361.975	215.96	0.60081	-0.735019	0.903143	-0.146974	0.0697611	0.329393
ENSG00000168876	11	94226795	94232749	+	5955	3526	ANKRD49	2323.63	2323.63	2361.83	2169.31	0.852736	-0.22983	0.919297	-0.121396	0.0697983	0.329485
ENSG00000143398	1	151170425	151222012	+	51588	5405	PIP5K1A	8759.15	8759.15	9167.24	7110.49	0.836361	-0.257802	0.917692	-0.123918	0.0698248	0.329527
ENSG00000129657	17	75082798	75213179	+	130382	10846	SEC14L1	5602.85	5602.85	5748.67	5013.72	0.820084	-0.286156	0.916554	-0.125709	0.0698576	0.329542
ENSG00000065559	17	11924141	12047147	+	123007	5714	MAP2K4	2370.36	2370.36	2451.41	2042.91	0.859333	-0.21871	0.920149	-0.120061	0.0698629	0.329542
ENSG00000159166	1	201342372	201368736	-	26365	3237	LAD1	5543.74	5543.74	5193.97	6956.82	1.27071	0.34563	1.09305	0.128357	0.0699297	0.329774
ENSG00000168061	11	64808373	64812300	+	3928	1772	SAC3D1	1737.61	1737.61	1560.94	2451.37	1.26951	0.344273	1.09298	0.128266	0.0699948	0.329998
ENSG00000160282	21	47556176	47575481	-	19306	3316	FTCD	196.057	196.057	209.691	140.979	0.650673	-0.619996	0.906595	-0.14147	0.0700445	0.330149
ENSG00000114383	3	50357458	50365682	-	8225	2406	TUSC2	3544.02	3544.02	3653.06	3103.5	0.831586	-0.266062	0.917395	-0.124385	0.0700866	0.330265
ENSG00000149600	20	31290493	31331803	-	41311	2584	COMMD7	6057.95	6057.95	6191.89	5516.82	0.858449	-0.220196	0.920098	-0.12014	0.0701472	0.330468
ENSG00000158290	X	119658464	119709649	-	51186	7031	CUL4B	7684.6	7684.6	7856.31	6990.9	0.887106	-0.172822	0.925458	-0.11176	0.0701969	0.330619
ENSG00000170456	12	31535157	31744031	-	208875	11310	DENND5B	1438.57	1438.57	1541.61	1022.29	0.774719	-0.368255	0.914429	-0.129057	0.0702897	0.330915
ENSG00000255872	9	37588410	38068684	-	480275	2591	RP11-613M10.9	4.47789	4.47789	4.77067	3.29504	0.69738	-0.519983	0.909982	-0.136091	0.0702994	0.330915
ENSG00000174343	4	40337346	40357234	+	19889	3168	CHRNA9	15.6098	31.7526	37.1581	9.91434	0.582136	-0.780572	0.902427	-0.148118	0.0703221	0.330915
ENSG00000188647	9	72324438	72374875	-	50438	12200	PTAR1	4312.67	4312.67	4062.55	5323.12	1.24668	0.318095	1.09202	0.126999	0.0703302	0.330915
ENSG00000235156	3	99904531	99913035	+	8505	805	TMEM30C	1.62099	1.62099	1.82761	0.786249	0.463498	-1.10936	0.899341	-0.15306	0.0703867	0.331098
ENSG00000121570	3	109044988	109056419	-	11432	4996	DPPA4	13.1739	323.995	402.265	7.78312	0.550367	-0.861533	0.901047	-0.150326	0.0704809	0.331458
ENSG00000122140	9	138391830	138396519	+	4690	2464	MRPS2	4668.09	4668.09	4741.54	4371.33	0.824451	-0.278495	0.917029	-0.124961	0.0705128	0.331525
ENSG00000166262	15	49619159	49913128	-	293970	6022	FAM227B	401.196	401.196	414.605	347.027	0.803326	-0.315943	0.915865	-0.126794	0.0705426	0.331582
ENSG00000164871	8	7300206	7321196	-	20991	1973	SPAG11B	53.0437	53.0437	64.1746	8.07476	0.308908	-1.69475	0.906188	-0.142118	0.0705885	0.331715
ENSG00000173535	8	22941868	22974950	+	33083	2625	TNFRSF10C	134.677	134.677	124.219	176.928	1.41961	0.505494	1.09813	0.135051	0.0707035	0.332172
ENSG00000148362	9	139886870	139888436	+	1567	1367	C9orf142	3827.12	3827.12	3438	5399.16	1.30169	0.380383	1.09375	0.129279	0.0707376	0.332187
ENSG00000188771	11	112118876	112131583	-	12708	1541	PLET1	2.59012	2.59012	2.79859	1.7479	0.454992	-1.13609	0.899656	-0.152554	0.0707556	0.332187
ENSG00000114739	3	38495342	38534633	+	39292	15744	ACVR2B	2233.37	2233.37	2329.92	1843.3	0.809809	-0.304346	0.916264	-0.126165	0.0707598	0.332187
ENSG00000152642	3	32147181	32210205	+	63025	4802	GPD1L	3078.89	3078.89	3198.12	2597.21	0.794583	-0.331729	0.915549	-0.12729	0.0708422	0.33245
ENSG00000100505	14	51441980	51562779	-	120800	8945	TRIM9	122.019	122.019	112.011	162.449	1.41164	0.497374	1.09774	0.134534	0.0708511	0.33245
ENSG00000099377	16	30996519	31000473	+	3955	2504	HSD3B7	2522.99	2522.99	2363.74	3166.35	1.24571	0.316964	1.09176	0.126659	0.0708805	0.332505
ENSG00000057252	1	179262925	179327815	+	64891	7033	SOAT1	3056.25	3056.25	2920.84	3603.32	1.21572	0.281807	1.09048	0.124961	0.0709053	0.332538
ENSG00000198518	6	26204858	26206266	+	1409	1409	HIST1H4E	271.823	271.823	286.887	210.964	0.652305	-0.616382	0.907207	-0.140497	0.0709891	0.332848
ENSG00000196387	12	133656424	133684130	+	27707	5374	ZNF140	1846.08	1846.08	1923.32	1534.05	0.829975	-0.268861	0.917549	-0.124143	0.0710109	0.332867
ENSG00000143341	1	185703683	186160085	+	456403	18583	HMCN1	2349.7	2349.7	2542.64	1570.24	0.688438	-0.538602	0.909757	-0.136448	0.0711055	0.333201
ENSG00000176340	11	63742079	63744015	+	1937	507	COX8A	12850.1	12850.1	11772.6	17203.1	1.22736	0.295562	1.09094	0.125569	0.0711192	0.333201
ENSG00000113161	5	74632154	74657929	+	25776	6215	HMGCR	4831.48	4831.48	5041.72	3982.14	0.830746	-0.267521	0.91764	-0.123999	0.0711354	0.333201
ENSG00000185404	2	231191899	231268447	+	76549	5650	SP140L	2056.14	2056.14	1947.33	2495.71	1.3119	0.391662	1.0939	0.129478	0.0711669	0.333266
ENSG00000176274	X	103343898	103401708	-	57811	6844	SLC25A53	255.317	255.317	261.968	228.448	0.847061	-0.239462	0.919046	-0.121792	0.0712152	0.333408
ENSG00000152894	6	128289924	128841870	-	551947	9066	PTPRK	5536.46	5536.46	5361.17	6244.65	1.24742	0.318945	1.09168	0.126554	0.0712393	0.333438
ENSG00000115009	2	228678558	228682272	+	3715	1335	CCL20	696.651	696.651	728.738	567.016	0.595353	-0.748182	0.90372	-0.146052	0.0712605	0.333454
ENSG00000103064	16	68298433	68335722	+	37290	7570	SLC7A6	1794.38	1794.38	1916.92	1299.32	0.818641	-0.288698	0.916921	-0.125131	0.0713122	0.333552
ENSG00000124491	6	6144318	6321246	-	176929	4690	F13A1	3880.42	3880.42	4112.8	2941.57	0.686566	-0.542529	0.90973	-0.136489	0.0713168	0.333552
ENSG00000136653	1	206680879	206762616	+	81738	6174	RASSF5	1883.27	1883.27	1784.72	2281.38	1.33644	0.418396	1.09465	0.130473	0.0713678	0.333707
ENSG00000090266	7	140390577	140422590	+	32014	4447	NDUFB2	10122.2	10122.2	9049.31	14456.5	1.28245	0.358898	1.0928	0.128027	0.0714325	0.333926
ENSG00000121211	4	154265801	154336270	+	70470	1513	MND1	609.454	609.454	578.832	733.168	1.28764	0.364733	1.09296	0.128237	0.0714596	0.33397
ENSG00000124107	20	43880880	43883205	-	2326	596	SLPI	72902.8	72902.8	77570	54047.3	0.654005	-0.612627	0.907585	-0.139895	0.0714925	0.334041
ENSG00000113194	5	175874629	175937075	+	62447	5954	FAF2	6609.7	6609.7	6422.98	7364.03	1.12924	0.175349	1.08071	0.111984	0.0715403	0.334181
ENSG00000073417	15	85523671	85682376	+	158706	7886	PDE8A	2107.12	2107.12	1993.06	2567.94	1.25634	0.329225	1.09187	0.126797	0.0715692	0.334233
ENSG00000130449	5	60628100	60841997	+	213898	5501	ZSWIM6	2163.49	2163.49	2251.79	1806.74	0.830216	-0.268441	0.917737	-0.123848	0.0715945	0.334268
ENSG00000105479	19	48799714	48825151	-	25438	4299	CCDC114	997.053	997.053	864.688	1531.81	1.59754	0.675849	1.10401	0.142747	0.0716346	0.334372
ENSG00000115977	2	69688532	69901481	-	212950	14926	AAK1	769.247	769.247	810.95	600.765	0.779764	-0.35889	0.915178	-0.127876	0.0716961	0.334534
ENSG00000146247	6	79645584	79787953	-	142370	13252	PHIP	8277.13	8277.13	8588.82	7017.92	0.842764	-0.246799	0.918767	-0.122229	0.0717118	0.334534
ENSG00000054938	11	74407474	74442430	-	34957	3073	CHRDL2	46.7492	46.7492	42.5775	63.6028	1.48826	0.573629	1.1002	0.137761	0.0717228	0.334534
ENSG00000147050	X	44732757	44971847	+	239091	6805	KDM6A	3593.78	3593.78	3461.43	4128.48	1.24732	0.318829	1.09148	0.126283	0.0717465	0.334562
ENSG00000243811	22	39410368	39429281	+	18914	2545	APOBEC3D	504.187	504.187	471.55	636.042	1.3548	0.438081	1.09511	0.131076	0.0717758	0.334615
ENSG00000159885	19	44529494	44537265	+	7772	2003	ZNF222	298.218	298.218	310.569	248.323	0.826795	-0.274399	0.917568	-0.124113	0.071805	0.334668
ENSG00000213171	1	151772740	151778630	-	5891	3379	LINGO4	52.8318	52.8318	56.8044	36.7827	0.609628	-0.713999	0.904901	-0.144169	0.0718577	0.334831
ENSG00000075043	20	62037542	62103993	-	66452	4029	KCNQ2	15.246	80.1099	62.1685	152.593	0.532571	-0.908953	0.901375	-0.1498	0.0719368	0.335116
ENSG00000167642	19	38734675	38783254	+	48580	5199	SPINT2	75813.9	75813.9	79638.6	60362.2	0.762717	-0.39078	0.914493	-0.128955	0.0719741	0.335133
ENSG00000137693	11	101981192	102104154	+	122963	6296	YAP1	19340.6	19340.6	20090.4	16311.4	0.805723	-0.311644	0.916455	-0.125863	0.071976	0.335133
ENSG00000072571	5	162887209	162918947	+	31739	3932	HMMR	1879.16	1879.16	1773.43	2306.3	1.28454	0.361246	1.09259	0.127755	0.0720676	0.335476
ENSG00000134249	1	120436156	120439118	-	2963	2963	ADAM30	0.815974	1.09925	1.02233	1.41	3.09882	1.63172	1.10348	0.14206	0.0721176	NA
ENSG00000168824	4	4349867	4420785	+	70919	4355	NSG1	3678.99	3678.99	3882.59	2856.45	0.668116	-0.58183	0.908868	-0.137857	0.0721261	0.335572
ENSG00000066697	9	103189438	103213511	+	24074	2763	MSANTD3	1349.65	1349.65	1305.87	1526.55	1.17268	0.229806	1.08709	0.120472	0.0721312	0.335572
ENSG00000170214	5	159343790	159399551	+	55762	1738	ADRA1B	355.426	355.426	383.097	243.633	0.645474	-0.63157	0.907346	-0.140275	0.0721419	0.335572
ENSG00000215902	1	28527013	28527152	-	140	66	AL353354.1	15.2726	15.2726	14.1945	19.628	1.33167	0.413239	1.09411	0.129753	0.0721689	0.335574
ENSG00000174238	17	1421012	1466110	-	45099	4784	PITPNA	8580.49	8580.49	8327.01	9604.55	1.19233	0.253785	1.08868	0.122575	0.0721927	0.335574
ENSG00000140675	16	31494323	31502181	+	7859	4468	SLC5A2	174.898	174.898	189.571	115.615	0.723332	-0.467269	0.912479	-0.132136	0.0721957	0.335574
ENSG00000145335	4	90645250	90759466	-	114217	4011	SNCA	381.338	381.338	407.431	275.923	0.695141	-0.524623	0.910725	-0.134912	0.0722218	0.335612
ENSG00000151090	3	24158651	24536773	-	378123	8709	THRB	1751.64	1751.64	1849.91	1354.65	0.738078	-0.438154	0.913347	-0.130764	0.0722628	0.335613
ENSG00000096654	6	27418522	27440897	-	22376	3122	ZNF184	1372.51	1372.51	1328.11	1551.91	1.21136	0.276631	1.08977	0.124019	0.0722835	0.335613
ENSG00000129465	14	24805227	24809251	-	4025	3256	RIPK3	836.732	836.732	776.581	1079.74	1.33585	0.417757	1.09419	0.129865	0.0722924	0.335613
ENSG00000070214	9	108006903	108201452	+	194550	12613	SLC44A1	10355.6	10355.6	9941.25	12029.7	1.16905	0.225334	1.08668	0.119927	0.0722937	0.335613
ENSG00000122378	10	82167585	82192753	+	25169	2337	FAM213A	6991.16	6991.16	6728.84	8050.97	1.18051	0.23941	1.08773	0.121326	0.0723395	0.335743
ENSG00000146039	6	25754927	25781419	+	26493	4633	SLC17A4	6.1339	6.1339	6.70224	3.83779	0.495413	-1.0133	0.900878	-0.150596	0.0723674	0.33579
ENSG00000146587	7	5085452	5109119	+	23668	6960	RBAK	2405.62	2405.62	2529.42	1905.45	0.823845	-0.279555	0.917582	-0.12409	0.0724773	0.336179
ENSG00000101447	20	37554955	37581703	+	26749	2429	FAM83D	2524.22	2524.22	2399.74	3027.11	1.30829	0.387688	1.09318	0.128527	0.072487	0.336179
ENSG00000167566	12	50184929	50222533	-	37605	8090	NCKAP5L	2521.19	2521.19	2637.52	2051.26	0.846925	-0.239694	0.919382	-0.121263	0.0725578	0.336424
ENSG00000052795	4	159690290	159829201	+	138912	10868	FNIP2	1327.2	1327.2	1272.96	1546.33	1.24559	0.316824	1.09107	0.12575	0.0726129	0.336596
ENSG00000138109	10	96698415	96749147	+	50733	3036	CYP2C9	8.58387	8.58387	9.46838	5.01045	0.429597	-1.21894	0.901398	-0.149764	0.0726468	0.33667
ENSG00000196344	4	100333418	100356894	-	23477	3108	ADH7	2.55649	2.55649	2.78922	1.61626	0.440047	-1.18427	0.901218	-0.150052	0.0726745	0.336687
ENSG00000118733	1	102268130	102462586	-	194457	4554	OLFM3	145.126	174.083	163.16	218.21	0.472239	-1.08241	0.900964	-0.150459	0.0726903	0.336687
ENSG00000156709	X	129263337	129299861	-	36525	3306	AIFM1	10423.7	10423.7	10644.8	9530.2	0.79598	-0.329196	0.916248	-0.12619	0.0727041	0.336687
ENSG00000184432	3	139074442	139108574	-	34133	8177	COPB2	21468.2	21468.2	22084.7	18977.5	0.852671	-0.229939	0.920038	-0.120235	0.0727754	0.336934
ENSG00000166220	10	72530995	72545157	-	14163	2197	TBATA	5.47736	40.8473	48.7808	8.79619	1.89753	0.924123	1.10891	0.14914	0.0728123	0.337022
ENSG00000165643	9	138585253	138591374	-	6122	1987	SOHLH1	5.72406	7.32772	8.48068	2.66979	0.483196	-1.04932	0.901112	-0.150221	0.0728637	0.337112
ENSG00000198740	17	47366568	47439835	-	73268	8810	ZNF652	3098.51	3098.51	3042.19	3326.07	1.20085	0.264051	1.08899	0.122993	0.0728677	0.337112
ENSG00000197959	1	171810621	172387606	+	576986	11346	DNM3	669.493	669.493	715.229	484.719	0.754186	-0.407007	0.914436	-0.129045	0.0729027	0.337191
ENSG00000198898	7	116451124	116562103	+	110980	8386	CAPZA2	10192.5	10192.5	9855.15	11555.4	1.1868	0.247081	1.08804	0.121732	0.0729474	0.337198
ENSG00000160326	9	136336217	136344259	-	8043	3540	SLC2A6	847.768	847.768	886.865	689.815	0.734277	-0.445603	0.913431	-0.130632	0.0729785	0.337198
ENSG00000172382	16	2762419	2770552	-	8134	5921	PRSS27	154.441	154.441	138.93	217.102	1.36149	0.445188	1.09475	0.130597	0.0730047	0.337198
ENSG00000036530	14	100150641	100193638	+	42998	9354	CYP46A1	106.569	106.569	101.225	128.161	1.36934	0.453484	1.09501	0.130942	0.0730427	0.337198
ENSG00000116161	1	174968300	174980851	+	12552	4510	CACYBP	8525.73	8525.73	8240.77	9676.95	1.15593	0.209053	1.08494	0.117618	0.073055	0.337198
ENSG00000143199	1	167778625	167883453	-	104829	6139	ADCY10	23.9903	23.9903	25.6731	17.1919	0.669798	-0.578202	0.909437	-0.136954	0.0730564	0.337198
ENSG00000164978	9	34329504	34343709	+	14206	1073	NUDT2	1570.54	1570.54	1445.54	2075.56	1.25947	0.332813	1.09137	0.126135	0.0730675	0.337198
ENSG00000109084	17	26646121	26655707	+	9587	3030	TMEM97	2673.37	2673.37	2544.91	3192.37	1.25686	0.329826	1.09128	0.126016	0.0730783	0.337198
ENSG00000104886	19	2230002	2237703	-	7702	4736	PLEKHJ1	3853.08	3853.08	3581.88	4948.74	1.21195	0.277333	1.0895	0.123669	0.0731186	0.337198
ENSG00000168826	4	4291924	4323513	+	31590	2943	ZBTB49	593.4	593.4	602.487	556.691	0.86066	-0.216485	0.9211	-0.118571	0.0731336	0.337198
ENSG00000061656	20	34203814	34208971	+	5158	2240	SPAG4	1017.51	1017.51	1073.1	792.964	0.718556	-0.476827	0.912602	-0.131943	0.0731473	0.337198
ENSG00000169231	1	155165379	155178842	-	13464	4559	THBS3	8854.99	8854.99	9365.29	6793.36	0.785163	-0.348935	0.915942	-0.126672	0.0731809	0.337198
ENSG00000234438	15	65369154	65372276	+	3123	3123	KBTBD13	3.50661	3.50661	2.58857	7.21549	1.8853	0.914795	1.1085	0.148604	0.0731853	0.337198
ENSG00000267228	18	44661027	44702652	-	41626	598	IER3IP1	4.35087	4.35087	4.13194	5.23533	1.44482	0.530889	1.0977	0.134487	0.0732343	0.337198
ENSG00000187796	9	139256355	139268133	-	11779	6699	CARD9	1526.98	1526.98	1575.18	1332.23	0.734314	-0.445531	0.913537	-0.130464	0.0732344	0.337198
ENSG00000184361	17	43331760	43339479	-	7720	1946	SPATA32	19.4858	19.4858	18.1687	24.8072	1.40363	0.489162	1.09616	0.132461	0.0732407	0.337198
ENSG00000132604	16	69389464	69442474	-	53011	5621	TERF2	2355.2	2355.2	2305.33	2556.66	1.13052	0.176991	1.08064	0.111881	0.0732411	0.337198
ENSG00000103148	16	134273	188859	-	54587	6605	NPRL3	3275.29	3275.29	3379.44	2854.51	0.823336	-0.280447	0.917783	-0.123775	0.073252	0.337198
ENSG00000138382	2	170666591	170681441	-	14851	2865	METTL5	3438.57	3438.57	3500.84	3187.01	0.862324	-0.213699	0.921354	-0.118172	0.0732548	0.337198
ENSG00000169398	8	141667999	142012315	-	344317	13747	PTK2	15470.8	15470.8	15777.3	14232.5	0.84096	-0.249891	0.919028	-0.12182	0.073267	0.337198
ENSG00000104371	8	42231586	42234750	-	3165	894	DKK4	10.088	10.088	11.2683	5.31953	0.51454	-0.958646	0.901799	-0.149122	0.0732814	0.337198
ENSG00000189171	1	153591263	153606568	-	15306	2558	S100A13	17539.8	17539.8	18074.7	15378.7	0.724755	-0.464434	0.913044	-0.131243	0.0733386	0.337216
ENSG00000188725	5	60453536	60458301	-	4766	2889	SMIM15	4478.68	4478.68	4606.63	3961.74	0.846253	-0.24084	0.919524	-0.121041	0.0733536	0.337216
ENSG00000001460	1	24683489	24743424	-	59936	8514	STPG1	969.138	969.138	933.332	1113.79	1.18167	0.240825	1.08752	0.121039	0.0733559	0.337216
ENSG00000167562	19	53059075	53090427	+	31353	6294	ZNF701	982.948	982.948	1016.37	847.908	0.837468	-0.255894	0.918769	-0.122226	0.073357	0.337216
ENSG00000135451	12	49717019	49725514	+	8496	3954	TROAP	2906.68	2906.68	2802.94	3325.78	1.28264	0.359119	1.09196	0.126923	0.0734022	0.337306
ENSG00000132016	19	13993161	14017265	-	24105	3840	C19orf57	813.705	813.705	757.368	1041.3	1.30962	0.389151	1.09281	0.128037	0.0734124	0.337306
ENSG00000152595	4	88742563	88767969	+	25407	2477	MEPE	6.82297	6.82297	7.59131	3.71886	0.503129	-0.990999	0.901719	-0.14925	0.0734651	0.337465
ENSG00000148175	9	124101355	124132531	-	31177	3188	STOM	5981.59	5981.59	5713.12	7066.2	1.20496	0.268983	1.089	0.122999	0.0735378	0.337482
ENSG00000136521	3	179322478	179345435	+	22958	5871	NDUFB5	9833.02	9833.02	9332.44	11855.4	1.21297	0.278544	1.0894	0.12353	0.0735593	0.337482
ENSG00000124939	11	61976140	61981408	+	5269	518	SCGB2A1	9794.61	11029.1	11728.9	8202.12	0.587429	-0.767514	0.904645	-0.144577	0.0735618	0.337482
ENSG00000183783	4	44175926	44450824	-	274899	2704	KCTD8	10.8349	10.8349	11.3074	8.9257	0.558368	-0.840711	0.90334	-0.14666	0.0736034	0.337482
ENSG00000244355	6	31683133	31685581	+	2449	614	LY6G6D	3.77808	3.77808	4.2334	1.93858	0.485048	-1.0438	0.901626	-0.149399	0.0736049	0.337482
ENSG00000178252	3	49044495	49053386	+	8892	5304	WDR6	15957.2	15957.2	16802.1	12543.9	0.808134	-0.307334	0.917099	-0.124851	0.0736157	0.337482
ENSG00000119689	14	75348594	75370448	+	21855	4550	DLST	8444.61	8444.61	8242.04	9263.01	1.19388	0.255662	1.08832	0.122097	0.0736175	0.337482
ENSG00000113569	5	37288239	37371283	-	83045	9233	NUP155	5033.04	5033.04	4915.29	5508.76	1.18578	0.245842	1.08774	0.12134	0.0736492	0.337482
ENSG00000155363	1	113215763	113243368	+	27606	6509	MOV10	9325.43	9325.43	8850.23	11245.3	1.20316	0.266829	1.08885	0.122807	0.0736761	0.337482
ENSG00000121579	3	113435307	113465147	-	29841	6431	NAA50	15107.8	15107.8	14584.9	17220.4	1.17845	0.236892	1.08715	0.120556	0.0736793	0.337482
ENSG00000148156	9	111616871	111619239	-	2369	2369	ACTL7B	1.96491	1.96491	1.59391	3.46376	1.85922	0.8947	1.10784	0.147746	0.0736826	0.337482
ENSG00000188404	1	169659808	169680839	-	21032	2725	SELL	764.837	764.837	687.654	1076.66	1.45935	0.54533	1.09799	0.134868	0.0736843	0.337482
ENSG00000167283	11	118271869	118302211	+	30343	3376	ATP5L	18636	18636	17212.6	24386.5	1.2497	0.321582	1.09076	0.125333	0.0737832	0.337843
ENSG00000105808	7	102220093	102257204	-	37112	7745	RASA4	133.968	133.968	125.751	167.163	1.27445	0.349874	1.09154	0.126363	0.0738072	0.337843
ENSG00000250305	8	12803151	12889012	+	85862	14668	KIAA1456	234.342	234.342	194.954	393.473	1.64503	0.718111	1.10386	0.142554	0.073839	0.337843
ENSG00000124067	16	67977377	68003504	-	26128	8298	SLC12A4	2721.68	2721.68	2632.59	3081.62	1.20572	0.26989	1.08893	0.122914	0.0738453	0.337843
ENSG00000116641	1	62920399	63153969	-	233571	10873	DOCK7	4296.36	4296.36	4461.61	3628.73	0.836381	-0.257768	0.918824	-0.122139	0.0738591	0.337843
ENSG00000196570	5	176827108	176827637	-	530	530	PFN3	5.07391	5.07391	5.88975	1.77788	0.41043	-1.28479	0.902782	-0.14755	0.0738711	0.337843
ENSG00000135341	6	91223292	91296764	-	73473	7227	MAP3K7	5630.91	5630.91	5786.92	5000.62	0.879695	-0.184924	0.924454	-0.113327	0.0739426	0.338087
ENSG00000162650	1	110026101	110035426	+	9326	5232	ATXN7L2	984.674	984.674	1044.55	742.783	0.789462	-0.341058	0.916396	-0.125957	0.0739688	0.338125
ENSG00000071575	2	12857015	12882860	+	25846	4588	TRIB2	8855.53	8855.53	9401.26	6650.79	0.742919	-0.428722	0.914305	-0.129252	0.0740132	0.338243
ENSG00000142197	21	37529080	37666572	+	137493	9030	DOPEY2	2033.47	2033.47	1970.92	2286.18	1.20002	0.263062	1.08855	0.122414	0.0740305	0.338243
ENSG00000213420	7	99767229	99774995	-	7767	3828	GPC2	431.92	431.92	469.979	278.159	0.699931	-0.514716	0.911887	-0.133073	0.0741171	0.338556
ENSG00000164796	8	113235157	114449328	-	1214172	20567	CSMD3	24.176	24.176	26.5382	14.6324	0.548427	-0.866628	0.90338	-0.146595	0.0742787	0.339212
ENSG00000170485	2	101436614	101613291	+	176678	12491	NPAS2	3663.43	3663.43	3931.58	2580.11	0.694765	-0.525403	0.91168	-0.1334	0.0743803	0.339407
ENSG00000121764	1	32083287	32098119	+	14833	2506	HCRTR1	10.9668	10.9668	10.265	13.8021	1.36351	0.447328	1.09414	0.129803	0.074391	0.339407
ENSG00000115875	2	38970741	38978636	-	7896	4045	SRSF7	15760.7	15760.7	15365.4	17357.9	1.13403	0.181463	1.0811	0.112505	0.0743921	0.339407
ENSG00000100003	22	30792846	30821305	+	28460	5984	SEC14L2	912.707	912.707	856.385	1140.25	1.32197	0.402685	1.09275	0.127963	0.0744177	0.339407
ENSG00000179774	10	69990386	69991871	-	1486	1486	ATOH7	27.9038	27.9038	24.9515	39.8308	1.4435	0.529576	1.09701	0.133572	0.0744202	0.339407
ENSG00000196263	19	57019212	57041590	+	22379	6783	ZNF471	1180.71	1180.71	1236.17	956.626	0.78705	-0.345473	0.916453	-0.125868	0.07443	0.339407
ENSG00000101266	20	459116	524465	-	65350	5671	CSNK2A1	14175	14175	14637.8	12305.1	0.857296	-0.222135	0.920982	-0.118754	0.0744596	0.339426
ENSG00000175087	1	26437664	26452034	+	14371	4527	PDIK1L	1410.02	1410.02	1357.05	1624	1.19477	0.256731	1.0881	0.121805	0.0744703	0.339426
ENSG00000204580	6	30844198	30867933	+	23736	9122	DDR1	35423.3	35423.3	33798.5	41987.8	1.24332	0.314201	1.09025	0.12466	0.0745438	0.339613
ENSG00000204539	6	31082867	31088223	-	5357	2552	CDSN	89.4691	89.4691	87.3426	98.0602	1.59082	0.669773	1.1019	0.139988	0.0745475	0.339613
ENSG00000182240	21	42539728	42654445	+	114718	9619	BACE2	9269.88	9269.88	9626.54	7828.98	0.77326	-0.370974	0.915937	-0.126679	0.074603	0.339636
ENSG00000198799	1	113615831	113674882	+	59052	12456	LRIG2	2587.16	2587.16	2689.37	2174.2	0.869475	-0.201783	0.922726	-0.116026	0.0746313	0.339636
ENSG00000133313	18	72163051	72188366	+	25316	9525	CNDP2	13847.2	13847.2	13165.2	16602.5	1.21379	0.279514	1.08906	0.123081	0.074641	0.339636
ENSG00000115750	2	9983483	10074545	+	91063	4064	TAF1B	1392.01	1392.01	1378.96	1444.73	1.18111	0.240143	1.08708	0.120459	0.0746437	0.339636
ENSG00000189144	19	38226734	38307940	-	81207	4689	ZNF573	262.184	262.184	280.842	186.809	0.754491	-0.406424	0.915121	-0.127966	0.074656	0.339636
ENSG00000221944	2	233412779	233415226	-	2448	2448	TIGD1	1290.04	1290.04	1343.14	1075.54	0.777897	-0.36235	0.916153	-0.126339	0.0746611	0.339636
ENSG00000205456	16	32264040	32267240	+	3201	2919	TP53TG3D	159.292	159.292	174.601	97.4476	0.592715	-0.754589	0.905571	-0.143101	0.0747033	0.339746
ENSG00000058804	1	54231133	54304533	-	73401	5135	NDC1	6425.43	6425.43	6652.88	5506.51	0.853635	-0.228309	0.920635	-0.119299	0.0747722	0.339977
ENSG00000033170	14	65877310	66210839	+	333530	6889	FUT8	6718.23	6718.23	6987.03	5632.29	0.777174	-0.363691	0.91617	-0.126313	0.0747938	0.339993
ENSG00000120798	12	95414005	95467479	-	53475	6529	NR2C1	2626.02	2626.02	2742.71	2154.58	0.847286	-0.239078	0.920001	-0.120293	0.0748278	0.340013
ENSG00000258847	14	66424015	66471241	-	47227	773	CTD-2014B16.3	3.20884	3.20884	3.56015	1.78952	0.527344	-0.923182	0.903089	-0.14706	0.0748343	0.340013
ENSG00000185608	22	19419425	19423598	+	4174	1965	MRPL40	3069.41	3069.41	2876.78	3847.64	1.25673	0.329674	1.09056	0.125071	0.0748697	0.340082
ENSG00000177303	17	73496342	73511664	-	15323	5823	CASKIN2	3258.83	3258.83	3128.8	3784.13	1.20596	0.270186	1.08859	0.122465	0.0748857	0.340082
ENSG00000270757	2	198365137	198415450	+	50314	890	HSPE1-MOB4	7.27778	7.27778	6.49822	10.4272	1.39265	0.477834	1.0949	0.130803	0.0749267	0.340186
ENSG00000182511	15	91426925	91439006	+	12082	4241	FES	2283.24	2283.24	2139.27	2864.85	1.23783	0.307814	1.0899	0.124194	0.0749749	0.340293
ENSG00000183423	4	110769358	110793471	+	24114	3897	LRIT3	56.9892	56.9892	52.1524	76.5298	1.62508	0.700513	1.10257	0.140866	0.0749946	0.340293
ENSG00000125450	17	73201754	73231853	+	30100	5193	NUP85	5613.41	5613.41	5328.96	6762.61	1.18699	0.247306	1.08741	0.120896	0.0750047	0.340293
ENSG00000198797	1	177140633	177251558	+	110926	3953	BRINP2	173.213	173.213	160.576	224.269	1.99155	0.993891	1.10772	0.147594	0.0750692	0.340306
ENSG00000185002	6	117198375	117253326	+	54952	4093	RFX6	4.29762	4.29762	4.7459	2.48656	0.458162	-1.12607	0.902654	-0.147755	0.0750752	0.340306
ENSG00000174695	5	82348665	82373682	-	25018	4908	TMEM167A	8229.85	8229.85	8572.43	6845.84	0.860007	-0.21758	0.921469	-0.117992	0.0751028	0.340306
ENSG00000186207	1	152483320	152484653	+	1334	819	LCE5A	2.53722	2.53722	2.78998	1.51607	0.436885	-1.19467	0.902967	-0.147255	0.0751061	0.340306
ENSG00000163069	4	52886872	52904648	-	17777	4541	SGCB	2838.47	2838.47	2698.25	3404.97	1.2017	0.265072	1.08829	0.122066	0.0751084	0.340306
ENSG00000115539	2	101179152	101193197	+	14046	1831	PDCL3	2628.2	2628.2	2686.02	2394.62	0.868948	-0.202659	0.922746	-0.115994	0.0751245	0.340306
ENSG00000198081	18	5289018	5297052	-	8035	4120	ZBTB14	1642.9	1642.9	1613.25	1762.73	1.11028	0.150923	1.07518	0.10458	0.0751344	0.340306
ENSG00000143033	1	93544792	93604638	+	59847	5909	MTF2	3343.92	3343.92	3463.74	2859.86	0.841692	-0.248636	0.919621	-0.120888	0.0752678	0.340784
ENSG00000128714	2	176957619	176960666	+	3048	2240	HOXD13	14.5159	16.5954	17.9165	11.2579	2.23624	1.16108	1.10753	0.147342	0.0752761	0.340784
ENSG00000163958	3	195924320	195938308	-	13989	2432	ZDHHC19	58.6803	58.6803	55.9636	69.656	1.60225	0.680103	1.10175	0.139793	0.0752968	0.340795
ENSG00000125835	20	2442280	2451499	-	9220	1824	SNRPB	18918.4	18918.4	17850.9	23230.9	1.20689	0.27129	1.08849	0.122333	0.0753207	0.340821
ENSG00000203909	6	74062785	74064018	-	1234	679	DPPA5	6.42481	6.42481	7.72546	1.17018	0.306774	-1.70475	0.909769	-0.136427	0.0753576	0.340906
ENSG00000101255	20	361261	378203	+	16943	2948	TRIB3	1806.03	1806.03	1676.22	2330.45	1.3397	0.421913	1.09288	0.128129	0.0753937	0.340967
ENSG00000075336	18	71815746	71826197	+	10452	3640	TIMM21	1935.84	1935.84	1866.99	2213.99	1.18111	0.240143	1.08685	0.120153	0.0754075	0.340967
ENSG00000110108	11	60681346	60690915	+	9570	2421	TMEM109	7729.55	7729.55	7416.95	8992.44	1.17141	0.228246	1.08602	0.119044	0.0754266	0.340972
ENSG00000145916	5	177557997	177577566	+	19570	7701	RMND5B	3751.1	3751.1	3640.11	4199.51	1.15815	0.211821	1.0846	0.117157	0.0754464	0.340979
ENSG00000144063	2	110841447	110874143	-	32697	3167	MALL	136.324	136.324	144.501	103.289	0.659945	-0.599583	0.909962	-0.136122	0.0754703	0.341005
ENSG00000107485	10	8095567	8117161	+	21595	3253	GATA3	305.432	305.432	281.281	403.001	1.41396	0.499739	1.09536	0.131405	0.0755216	0.341155
ENSG00000128284	22	36536372	36562225	-	25854	5990	APOL3	2940.72	2940.72	2693.85	3938.08	1.38265	0.467434	1.09421	0.129892	0.0756159	0.341499
ENSG00000170049	17	7825177	7833121	-	7945	4580	KCNAB3	372.184	372.184	368.975	385.15	1.37112	0.45536	1.0938	0.129351	0.0756461	0.341553
ENSG00000148384	9	139323071	139334274	-	11204	3394	INPP5E	1862.51	1862.51	1925.82	1606.72	0.799096	-0.323559	0.917385	-0.1244	0.0757467	0.341826
ENSG00000124588	6	2988221	3019996	+	31776	2451	NQO2	1599.04	1599.04	1499.99	1999.2	1.2227	0.290066	1.08905	0.123068	0.0757599	0.341826
ENSG00000092295	14	24718320	24733638	-	15319	3735	TGM1	3129.32	3129.32	3346.16	2253.29	0.658528	-0.602683	0.910015	-0.136038	0.0757666	0.341826
ENSG00000139697	12	123773656	123849390	-	75735	11124	SBNO1	5003.74	5003.74	5229.24	4092.7	0.824869	-0.277762	0.918613	-0.122471	0.0757794	0.341826
ENSG00000163832	3	47537130	47555251	-	18122	3313	ELP6	2000.33	2000.33	1934.51	2266.21	1.15914	0.213057	1.08462	0.117187	0.0758116	0.341864
ENSG00000204655	6	29624758	29640149	+	15392	3196	MOG	4.3684	4.3684	4.69355	3.05482	0.503714	-0.989324	0.90326	-0.146787	0.0758242	0.341864
ENSG00000135365	11	45950871	46142985	-	192115	11449	PHF21A	3795.02	3795.02	3916.05	3306.06	0.885425	-0.175558	0.926057	-0.110827	0.0759355	0.342284
ENSG00000168038	3	41288090	42003922	-	715833	6579	ULK4	674.61	674.61	710.735	528.662	0.824308	-0.278745	0.91864	-0.122429	0.0759825	0.342414
ENSG00000186453	2	24397938	24423718	+	25781	2265	FAM228A	18.024	18.024	20.235	9.09168	0.63375	-0.658013	0.908624	-0.138245	0.0760666	0.34271
ENSG00000064393	7	139246316	139477577	-	231262	15220	HIPK2	6933.66	6933.66	7193.28	5884.78	0.779285	-0.359777	0.916706	-0.125469	0.0760849	0.34271
ENSG00000013523	14	77253588	77292589	-	39002	5347	ANGEL1	2899.9	2899.9	3009.26	2458.09	0.822366	-0.282148	0.91857	-0.122539	0.0761081	0.342733
ENSG00000132122	1	48761044	48937845	-	176802	5904	SPATA6	925.449	925.449	896.057	1044.2	1.22102	0.28809	1.08884	0.12279	0.0761645	0.342904
ENSG00000167157	9	132427920	132484875	+	56956	1233	PRRX2	1077.08	1077.08	1131.56	856.996	0.701012	-0.512489	0.912856	-0.13154	0.0761879	0.342928
ENSG00000155714	16	21995186	22012433	-	17248	1333	PDZD9	5.84851	5.84851	4.85056	9.88021	1.52807	0.611707	1.09893	0.136104	0.0762166	0.342975
ENSG00000183798	20	39988606	39995467	-	6862	3796	EMILIN3	133.658	133.658	149.511	69.6118	0.655141	-0.610123	0.910051	-0.135981	0.0762841	0.343126
ENSG00000268926	9	98534605	98537013	+	2409	2409	DKFZP434H0512	1.76333	1.76333	1.95676	0.981847	0.452183	-1.14502	0.903524	-0.146366	0.0762868	0.343126
ENSG00000204965	5	140201222	140391929	+	190708	5456	PCDHA5	41.579	41.579	45.6438	25.1574	0.560309	-0.835705	0.905033	-0.143958	0.0763084	0.343141
ENSG00000171817	19	38042308	38104998	+	62691	4304	ZNF540	199.512	199.512	211.468	151.212	0.75595	-0.403638	0.915885	-0.126761	0.0765247	0.344031
ENSG00000088766	20	5986736	6020699	+	33964	5370	CRLS1	5492.22	5492.22	5621.51	4969.89	0.860913	-0.216061	0.921916	-0.117292	0.0765591	0.344104
ENSG00000169599	2	69622882	69664760	-	41879	2197	NFU1	2268.76	2268.76	2155.38	2726.81	1.17067	0.227332	1.08561	0.118512	0.0765969	0.344191
ENSG00000267596	17	34323476	34329084	-	5609	1567	CCL15	1.19595	1.19595	1.35467	0.55471	0.368443	-1.44049	0.906503	-0.141617	0.0766739	0.344455
ENSG00000124198	20	47538427	47653230	+	114804	8945	ARFGEF2	6896.79	6896.79	7170.88	5789.5	0.831009	-0.267063	0.919256	-0.121461	0.076758	0.34453
ENSG00000256087	19	52534632	52598991	-	64360	5985	ZNF432	1456.67	1456.67	1522.72	1189.82	0.837275	-0.256226	0.919681	-0.120795	0.0767727	0.34453
ENSG00000136986	8	124025404	124054663	-	29260	7081	DERL1	11616.9	11616.9	11786.6	10931.2	0.84711	-0.239379	0.920477	-0.119547	0.0767753	0.34453
ENSG00000198393	12	133562951	133589154	+	26204	6006	ZNF26	22.9924	22.9924	24.4688	17.0275	0.752851	-0.409563	0.91584	-0.126832	0.0767789	0.34453
ENSG00000147027	X	34645181	34675405	-	30225	4054	TMEM47	1890.95	1890.95	1777.52	2349.23	1.38417	0.46902	1.0937	0.129214	0.0767823	0.34453
ENSG00000106125	7	30811033	30932002	+	120970	7336	FAM188B	371.398	371.398	347.508	467.916	1.31575	0.395891	1.09149	0.126304	0.0768313	0.344667
ENSG00000151779	2	15307032	15701454	-	394423	8949	NBAS	4596.62	4596.62	4787.15	3826.91	0.863302	-0.212063	0.922312	-0.116674	0.0769296	0.344949
ENSG00000013588	12	13043716	13070871	+	27156	8440	GPRC5A	6060.4	6060.4	5309.75	9093	1.54826	0.630649	1.09915	0.136384	0.0769409	0.344949
ENSG00000124496	6	42192669	42419789	-	227121	7732	TRERF1	1343.7	1343.7	1401.83	1108.82	0.798799	-0.324095	0.91776	-0.123811	0.0769492	0.344949
ENSG00000137807	15	69706585	69740764	+	34180	6375	KIF23	3710.3	3710.3	3566.22	4292.42	1.24211	0.312787	1.08929	0.123391	0.07699	0.34505
ENSG00000271043	5	79945819	79946855	-	1037	1037	MTRNR2L2	410.356	410.356	461.065	205.488	0.706459	-0.501322	0.913535	-0.130468	0.077032	0.345075
ENSG00000061273	12	48176505	48226915	-	50411	9936	HDAC7	19060.3	19060.3	19624.4	16781.2	0.831834	-0.265633	0.919384	-0.121261	0.0770324	0.345075
ENSG00000157570	11	44748015	44953972	+	205958	5871	TSPAN18	1244.64	1244.64	1352.64	808.315	0.714731	-0.484528	0.914035	-0.129679	0.0771028	0.345271
ENSG00000134962	4	39408473	39453156	+	44684	6082	KLB	18.4034	18.4034	16.3353	26.7585	1.59094	0.66988	1.10028	0.137877	0.0771306	0.345271
ENSG00000164136	4	142557752	142655140	+	97389	7860	IL15	832.718	832.718	771.144	1081.48	1.33527	0.41713	1.09195	0.126908	0.0771313	0.345271
ENSG00000166317	10	75404639	75423561	-	18923	5147	SYNPO2L	36.0939	36.0939	38.7072	25.5364	0.676809	-0.563179	0.911818	-0.133182	0.07718	0.345407
ENSG00000053900	4	25378835	25420120	+	41286	7494	ANAPC4	3074.2	3074.2	3175.47	2665.09	0.843762	-0.245092	0.920313	-0.119804	0.0772734	0.345742
ENSG00000119125	9	74729511	74872109	+	142599	7878	GDA	399.033	399.033	438.929	237.854	0.534522	-0.903678	0.90479	-0.144346	0.0773064	0.345778
ENSG00000134109	3	5229331	5261642	+	32312	6758	EDEM1	4124.38	4124.38	4244.74	3638.11	0.837153	-0.256437	0.919818	-0.12058	0.0773183	0.345778
ENSG00000169594	15	83924655	83953466	-	28812	4795	BNC1	508.123	508.123	439.903	783.728	1.78601	0.836741	1.10422	0.143026	0.0773435	0.345809
ENSG00000181754	1	110046797	110052360	-	5564	5144	AMIGO1	818.041	818.041	851.07	684.603	0.805763	-0.311573	0.918205	-0.123111	0.0774714	0.346239
ENSG00000034239	8	49623348	49647870	-	24523	5805	EFCAB1	404.767	404.767	391.391	458.808	1.77482	0.827676	1.10396	0.142693	0.0774766	0.346239
ENSG00000176907	8	40010989	40012821	+	1833	1833	C8orf4	3899.02	3899.02	4190.32	2722.19	0.662575	-0.593845	0.911087	-0.13434	0.0774978	0.346251
ENSG00000168939	X	154997474	155012121	+	14648	9019	SPRY3	688.185	688.185	714.094	583.513	0.785516	-0.348288	0.917442	-0.124311	0.0775407	0.34632
ENSG00000154175	3	100468000	100712359	-	244360	10978	ABI3BP	1526.01	1526.01	1473.66	1737.48	1.50849	0.593105	1.09754	0.134269	0.0775499	0.34632
ENSG00000143742	1	225965531	225978168	+	12638	1712	SRP9	18263.2	18263.2	17917.3	19660.7	1.15988	0.213981	1.08423	0.11667	0.0776245	0.346471
ENSG00000108175	10	80828792	81076276	+	247485	10735	ZMIZ1	13448.7	13448.7	13956.4	11397.7	0.807442	-0.30857	0.918327	-0.12292	0.0776404	0.346471
ENSG00000125991	20	34129770	34145405	+	15636	6015	ERGIC3	26230.2	26230.2	27226.7	22204.3	0.836358	-0.257807	0.919858	-0.120516	0.0776793	0.346471
ENSG00000106609	7	66386212	66423538	+	37327	5086	TMEM248	11142.3	11142.3	10944.7	11940.7	1.12697	0.172445	1.07898	0.109673	0.0776826	0.346471
ENSG00000182393	19	39786965	39789313	+	2349	857	IFNL1	15.4608	15.4608	14.7491	18.3357	1.66836	0.73843	1.10186	0.139936	0.0777049	0.346471
ENSG00000113916	3	187439165	187463515	-	24351	5938	BCL6	8925.31	8925.31	9257.11	7584.85	0.807415	-0.308617	0.918347	-0.122889	0.0777092	0.346471
ENSG00000163577	3	170606204	170626482	-	20279	5593	EIF5A2	582.667	582.667	554.845	695.065	1.31756	0.397874	1.09116	0.125865	0.0777247	0.346471
ENSG00000100884	14	24540046	24547309	+	7264	5996	CPNE6	25.7601	25.7601	25.3106	27.5762	1.79646	0.845154	1.10409	0.142858	0.0777314	0.346471
ENSG00000150456	13	21302870	21348097	-	45228	1339	N6AMT2	553.343	553.343	570.981	482.085	0.827562	-0.27306	0.919344	-0.121323	0.0778135	0.346705
ENSG00000131653	16	2205699	2228130	+	22432	4489	TRAF7	8223.05	8223.05	8541.54	6936.33	0.839864	-0.251773	0.920152	-0.120057	0.0778365	0.346705
ENSG00000173638	21	46913486	46964325	-	50840	9998	SLC19A1	2188.34	2188.34	2310.71	1693.97	0.786456	-0.346563	0.917577	-0.124099	0.0778394	0.346705
ENSG00000150756	5	10226442	10250009	-	23568	2462	FAM173B	1320.12	1320.12	1368.18	1125.94	0.82735	-0.27343	0.919347	-0.121319	0.0778657	0.34674
ENSG00000173575	15	93426526	93571237	+	144712	17837	CHD2	10852.8	10852.8	11087.9	9902.98	0.868869	-0.20279	0.923313	-0.115108	0.0778891	0.346762
ENSG00000142149	21	33245628	33416946	+	171319	8294	HUNK	2578.9	2578.9	2345.39	3522.28	1.34997	0.432926	1.09204	0.127026	0.0779456	0.346932
ENSG00000121068	17	59477257	59486827	+	9571	6029	TBX2	4319.07	4319.07	3743.25	6645.39	1.61768	0.693928	1.10046	0.138106	0.0780072	0.347124
ENSG00000174177	16	88772871	88781794	+	8924	3532	CTU2	1102.74	1102.74	1043.25	1343.07	1.17814	0.236516	1.08584	0.118813	0.0780429	0.3472
ENSG00000186908	12	77157368	77247476	+	90109	8802	ZDHHC17	3193.47	3193.47	3337.67	2610.89	0.837347	-0.256103	0.920033	-0.120242	0.0780787	0.347277
ENSG00000165066	8	41502697	41508855	-	6159	3079	NKX6-3	32.201	84.7833	102.17	14.5419	0.538372	-0.893325	0.905389	-0.143391	0.0781428	0.34748
ENSG00000198951	22	42454358	42466846	-	12489	3706	NAGA	3493.05	3493.05	3364.9	4010.77	1.17333	0.230604	1.0854	0.118227	0.0782024	0.347663
ENSG00000121933	1	112025970	112106584	-	80615	4486	ADORA3	950.94	950.94	887.774	1206.13	1.30532	0.384405	1.0906	0.125123	0.0782234	0.347674
ENSG00000114988	2	97371666	97405801	-	34136	2709	LMAN2L	3244.31	3244.31	3326.8	2911.05	0.872606	-0.196598	0.923992	-0.114048	0.0783123	0.347987
ENSG00000226321	2	241858202	241932728	+	74527	5288	AC104809.3	128.477	128.477	95.629	261.185	1.84351	0.882452	1.10419	0.142987	0.0783806	0.348208
ENSG00000173530	8	22993101	23021543	-	28443	3538	TNFRSF10D	481.717	481.717	506.84	380.217	0.746626	-0.421543	0.916175	-0.126305	0.0784397	0.348338
ENSG00000186510	1	16345370	16360545	+	15176	3476	CLCNKA	215.263	215.263	226.127	171.373	0.66311	-0.592679	0.911558	-0.133594	0.0784469	0.348338
ENSG00000158023	12	122355768	122441833	+	86066	16115	WDR66	576.404	576.404	618.807	405.092	0.676896	-0.562993	0.912416	-0.132237	0.0785035	0.348489
ENSG00000129071	3	129149787	129158878	-	9092	3212	MBD4	5290.84	5290.84	5154.04	5843.49	1.12913	0.175209	1.07927	0.110059	0.0785181	0.348489
ENSG00000156471	8	97273943	97349223	+	75281	6295	PTDSS1	9178.86	9178.86	9403.46	8271.47	0.846005	-0.241262	0.92084	-0.118978	0.0786149	0.348795
ENSG00000188290	1	934342	935552	-	1211	1118	HES4	1340.53	1340.53	1179.22	1992.22	1.47725	0.562915	1.09592	0.132141	0.0786352	0.348795
ENSG00000097007	9	133589333	133763062	+	173730	6276	ABL1	6473.46	6473.46	6684.09	5622.5	0.824243	-0.278858	0.919397	-0.12124	0.0786427	0.348795
ENSG00000197150	7	150725510	150744869	+	19360	9339	ABCB8	3361.51	3361.51	3185.31	4073.36	1.19858	0.261321	1.08693	0.120262	0.0787925	0.349377
ENSG00000136383	15	85359911	85416713	+	56803	10940	ALPK3	1239.94	1239.94	1244.06	1223.3	1.50236	0.587231	1.0966	0.133039	0.0788844	0.349608
ENSG00000112539	6	165693153	165723096	-	29944	2725	C6orf118	141.526	141.526	129.014	192.074	1.73399	0.794099	1.10236	0.140591	0.078888	0.349608
ENSG00000058085	1	183155373	183214035	+	58663	6543	LAMC2	14982.7	14982.7	15755.9	11859.3	0.752554	-0.410132	0.916606	-0.125627	0.0789005	0.349608
ENSG00000180233	7	30323923	30452118	+	128196	4172	ZNRF2	1837.37	1837.37	1777.5	2079.25	1.19807	0.260716	1.08682	0.120112	0.0790668	0.350262
ENSG00000178828	1	20140523	20141771	-	1249	1249	RNF186	4.39185	4.39185	4.9141	2.28197	0.405417	-1.30252	0.906481	-0.141652	0.0790998	0.350326
ENSG00000183853	1	157963063	158070052	+	106990	7872	KIRREL	9609.53	9609.53	10086.9	7680.95	0.792804	-0.334965	0.91825	-0.123041	0.0791895	0.350545
ENSG00000152592	4	88571459	88585513	+	14055	2682	DMP1	5.43163	5.43163	4.93953	7.41969	1.47659	0.562268	1.0956	0.131717	0.0792023	0.350545
ENSG00000162267	3	52828784	52843025	+	14242	5921	ITIH3	206.791	206.791	218.741	158.513	0.718471	-0.476998	0.915085	-0.128022	0.0792052	0.350545
ENSG00000116679	1	185265520	185286461	-	20942	7929	IVNS1ABP	20888.3	20888.3	22101.7	15986.3	0.837545	-0.255762	0.920355	-0.119737	0.0792498	0.350582
ENSG00000112276	6	105544697	105585049	-	40353	5808	BVES	243.662	398.408	461.301	144.318	0.664456	-0.589754	0.912005	-0.132886	0.0792511	0.350582
ENSG00000105939	7	138728266	138794465	-	66200	8235	ZC3HAV1	5522.77	5522.77	5336.51	6275.26	1.14828	0.199474	1.08236	0.114175	0.0793008	0.350664
ENSG00000105219	19	40728115	40732597	-	4483	2039	CNTD2	207.287	207.287	229.347	118.162	0.601242	-0.733982	0.908507	-0.13843	0.0793313	0.350664
ENSG00000184371	1	110452864	110473614	+	20751	5418	CSF1	7048.61	7048.61	6685.54	8515.41	1.3206	0.401194	1.09056	0.125072	0.0793326	0.350664
ENSG00000182518	X	55169535	55187743	-	18209	2499	FAM104B	1328	1328	1265.22	1581.62	1.19889	0.2617	1.08677	0.120051	0.0793483	0.350664
ENSG00000109927	11	120971882	121062202	+	90321	7696	TECTA	194.53	259.94	286.758	151.595	0.755829	-0.403868	0.916915	-0.12514	0.0793738	0.350664
ENSG00000070985	11	2425745	2444275	-	18531	3962	TRPM5	189.779	189.779	210.562	105.816	0.596509	-0.745384	0.908308	-0.138747	0.0793906	0.350664
ENSG00000158882	1	161195793	161200408	+	4616	3099	TOMM40L	1497.8	1497.8	1460.85	1647.04	1.18079	0.239747	1.08564	0.118548	0.0794161	0.350664
ENSG00000268863	16	30996808	30997533	-	726	726	AC135048.1	15.7561	15.7561	14.154	22.2286	1.38261	0.467394	1.0924	0.127497	0.0794189	0.350664
ENSG00000148942	11	26688566	26744974	-	56409	7544	SLC5A12	203.512	203.512	230.994	92.4874	0.580437	-0.784787	0.907636	-0.139815	0.0794979	0.350815
ENSG00000125879	20	16729003	16750707	+	21705	2198	OTOR	8.46022	8.46022	9.18232	5.54292	0.508454	-0.975812	0.905591	-0.143068	0.0795038	0.350815
ENSG00000177989	22	50968139	50971009	-	2871	2301	ODF3B	1817.07	1817.07	1645.08	2511.93	1.40023	0.485662	1.0929	0.128161	0.0795579	0.350815
ENSG00000115523	2	85912298	85925977	+	13680	3051	GNLY	750.591	750.591	679.747	1036.8	1.59904	0.677207	1.09904	0.13624	0.0795594	0.350815
ENSG00000186187	16	75032928	75144892	+	111965	8824	ZNRF1	2909.84	2909.84	2801.62	3347.02	1.19265	0.254174	1.08636	0.119508	0.0795659	0.350815
ENSG00000169032	15	66679155	66784650	+	105496	3759	MAP2K1	4449.45	4449.45	4288.91	5098.05	1.17384	0.23124	1.08506	0.117774	0.0795724	0.350815
ENSG00000197705	18	30252634	30353025	-	100392	4992	KLHL14	7879.97	7879.97	8380.34	5858.46	0.759659	-0.396576	0.917148	-0.124773	0.0795884	0.350815
ENSG00000136048	12	102271129	102405908	+	134780	4061	DRAM1	2212.6	2212.6	2107.81	2635.96	1.25717	0.330181	1.08876	0.122681	0.0796113	0.350815
ENSG00000155666	16	27214807	27233089	+	18283	4048	KDM8	338.03	338.03	348.011	297.706	0.865936	-0.207667	0.923251	-0.115204	0.0796212	0.350815
ENSG00000152683	2	32390933	32449448	+	58516	5387	SLC30A6	4359.85	4359.85	4494.01	3817.83	0.882563	-0.180228	0.926089	-0.110777	0.0796671	0.350935
ENSG00000118777	4	89011416	89152474	-	141059	4848	ABCG2	269.408	269.408	283.889	210.903	0.754196	-0.406989	0.916979	-0.125039	0.0797431	0.351119
ENSG00000181192	10	12110971	12165224	+	54254	5281	DHTKD1	4461.2	4461.2	4356.86	4882.72	1.19287	0.254434	1.08632	0.119451	0.0797461	0.351119
ENSG00000166265	21	27838528	27945603	-	107076	3436	CYYR1	1562.15	1562.15	1736.37	858.26	0.679769	-0.556884	0.913147	-0.131081	0.0797828	0.351191
ENSG00000184809	21	40969074	40984748	-	15675	2516	C21orf88	61.1221	61.1221	65.1996	44.649	0.568551	-0.814638	0.90732	-0.140317	0.0797999	0.351191
ENSG00000135540	6	138743180	139013708	-	270529	8741	NHSL1	983.257	983.257	964.991	1057.05	1.30481	0.383835	1.08992	0.124218	0.0798401	0.351285
ENSG00000071626	19	1407568	1435719	+	28152	9272	DAZAP1	9542.44	9542.44	9160.28	11086.3	1.15319	0.205632	1.08286	0.114849	0.079892	0.351392
ENSG00000198453	19	37407231	37489602	+	82372	9322	ZNF568	1239.54	1239.54	1317.67	923.862	0.80494	-0.313046	0.918922	-0.121985	0.0799118	0.351392
ENSG00000100503	14	51186481	51297839	-	111359	13683	NIN	3726.57	3726.57	3597.36	4248.57	1.18391	0.243563	1.08571	0.118642	0.0799204	0.351392
ENSG00000244405	3	185764097	185828107	-	64011	5802	ETV5	3302.17	3302.17	3433.08	2773.26	0.732755	-0.448597	0.9161	-0.126422	0.0799689	0.351523
ENSG00000137393	6	18368779	18469105	+	100327	5446	RNF144B	5898.15	5898.15	5618.71	7027.05	1.34756	0.43035	1.09105	0.125723	0.0799951	0.351555
ENSG00000069712	1	92632542	92650280	+	17739	4623	KIAA1107	820.321	820.321	857.443	670.35	0.802602	-0.317243	0.918894	-0.12203	0.0801061	0.351727
ENSG00000259495	15	80637195	80695917	-	58723	787	RP11-210M15.2	86.4382	86.4382	92.069	63.6901	0.666091	-0.58621	0.912494	-0.132112	0.0801245	0.351727
ENSG00000126858	17	30469473	30580393	+	110921	6372	RHOT1	2679.48	2679.48	2781.75	2266.31	0.886402	-0.173967	0.926995	-0.109366	0.0801383	0.351727
ENSG00000104643	8	11141925	11185646	+	43722	8795	MTMR9	1069.8	1069.8	1117.15	878.496	0.831031	-0.267025	0.920182	-0.120008	0.0801391	0.351727
ENSG00000196196	9	35906189	35907138	+	950	950	HRCT1	519.306	519.306	420.354	919.072	1.72456	0.786231	1.10137	0.139304	0.080143	0.351727
ENSG00000186952	5	109624934	110074657	-	449724	10171	TMEM232	151.394	151.394	164.569	98.1634	0.693616	-0.527791	0.914102	-0.129573	0.0801468	0.351727
ENSG00000166548	16	66541906	66586447	-	44542	7169	TK2	2558.94	2558.94	2633.87	2256.2	0.866694	-0.206406	0.923471	-0.114862	0.0801653	0.351727
ENSG00000105398	19	48373723	48389654	-	15932	1987	SULT2A1	1.92422	1.92422	2.13873	1.05758	0.360935	-1.47019	0.909324	-0.137134	0.0803519	0.352423
ENSG00000103426	16	4390252	4470495	-	80244	3815	CORO7-PAM16	2.59812	2.59812	2.18252	4.27716	1.56168	0.643097	1.09755	0.134291	0.0803757	0.352423
ENSG00000001626	7	117105838	117356025	+	250188	8099	CFTR	1533.96	2170.71	2518.32	766.394	0.517056	-0.951609	0.906243	-0.14203	0.080396	0.352423
ENSG00000182053	11	49050504	49059579	+	9076	1437	TRIM49B	1.59615	1.94381	2.38872	0.146391	0.174663	-2.51735	0.927798	-0.108117	0.0803989	0.352423
ENSG00000270011	19	9434850	9493293	+	58444	4273	ZNF559-ZNF177	50.3232	50.3232	51.9853	43.6083	0.707167	-0.499878	0.914972	-0.1282	0.0804363	0.352505
ENSG00000167774	19	8373167	8386263	-	13097	580	NDUFA7	2.73617	2.73617	2.62077	3.20238	1.53253	0.615912	1.09665	0.133106	0.0804857	0.352624
ENSG00000197054	19	12035890	12091196	+	55307	3044	ZNF763	350.454	350.454	371.219	266.563	0.752614	-0.410017	0.917184	-0.124717	0.0805011	0.352624
ENSG00000105778	7	32535038	33078516	+	543479	14928	AVL9	5898.74	5898.74	6108.08	5052.98	0.861233	-0.215525	0.922841	-0.115846	0.0805397	0.352685
ENSG00000168228	4	25314407	25372005	+	57599	4353	ZCCHC4	734.662	734.662	756.168	647.777	0.878798	-0.186397	0.92551	-0.11168	0.0805526	0.352685
ENSG00000163624	4	85504132	85572491	+	68360	4461	CDS1	2618.83	2618.83	2706.87	2263.16	0.809893	-0.304197	0.919315	-0.121369	0.0805855	0.352747
ENSG00000160298	21	47720095	47743789	-	23695	5315	C21orf58	1556.01	1556.01	1459.54	1945.77	1.26528	0.339454	1.08858	0.122449	0.0806424	0.352879
ENSG00000146910	7	155266901	155326557	-	59657	2473	CNPY1	3.96986	67.4186	83.583	2.11438	0.450283	-1.1511	0.90634	-0.141876	0.0806533	0.352879
ENSG00000151240	10	320130	735683	-	415554	10003	DIP2C	2354.08	2354.08	2450.69	1963.77	0.81168	-0.301017	0.919436	-0.121178	0.0807573	0.353252
ENSG00000149295	11	113280318	113346413	-	66096	4117	DRD2	284.527	284.527	300.683	219.258	0.60378	-0.727905	0.909373	-0.137056	0.0807778	0.353259
ENSG00000110195	11	71900602	71907345	+	6744	1577	FOLR1	24559	24559	26061.9	18487.3	0.680485	-0.555364	0.913629	-0.130319	0.0808067	0.353304
ENSG00000075568	2	98372799	98612388	-	239590	12991	TMEM131	4965.07	4965.07	5128.86	4303.35	0.880295	-0.183942	0.925858	-0.111137	0.0809075	0.353461
ENSG00000204869	19	46543006	46580376	-	37371	3725	IGFL4	26.5822	26.5822	28.8788	17.3035	0.598679	-0.740146	0.909194	-0.137339	0.0809076	0.353461
ENSG00000164113	4	123300121	123350957	+	50837	2699	ADAD1	1.39412	1.39412	1.57247	0.673589	0.353594	-1.49984	0.910102	-0.1359	0.0809117	0.353461
ENSG00000176399	9	22446840	22455739	+	8900	5569	DMRTA1	111.022	111.022	105.848	131.928	1.5163	0.600555	1.09593	0.132149	0.0809302	0.353461
ENSG00000203805	10	122216466	122349367	+	132902	2534	PPAPDC1A	672.41	1110.35	586.761	3225.67	1.5458	0.628355	1.09679	0.133286	0.0809367	0.353461
ENSG00000169047	2	227596033	227664475	-	68443	9953	IRS1	2818.88	2818.88	2984.99	2147.82	0.757067	-0.401508	0.917535	-0.124165	0.0809825	0.353534
ENSG00000156026	10	74451889	74647452	+	195564	4533	MCU	3299.96	3299.96	3194.83	3724.73	1.15865	0.212443	1.08323	0.115337	0.0809912	0.353534
ENSG00000254505	14	24678789	24683075	-	4287	2413	CHMP4A	456.106	456.106	469.989	400.019	0.786385	-0.346693	0.918621	-0.122459	0.0810472	0.353696
ENSG00000187372	5	140593509	140596993	+	3485	3485	PCDHB13	311.782	311.782	289.3	402.612	1.41036	0.496068	1.0925	0.12763	0.0810911	0.353746
ENSG00000177058	5	54921673	55069022	-	147350	8823	SLC38A9	1257.22	1257.22	1316.41	1018.09	0.841424	-0.249095	0.921103	-0.118566	0.0810962	0.353746
ENSG00000085998	1	46654354	46685977	-	31624	6366	POMGNT1	7834.25	8355.91	8648.25	7174.87	0.880843	-0.183043	0.926002	-0.110913	0.0811176	0.353757
ENSG00000185010	X	154064063	154255215	-	191153	9603	F8	1030.71	1030.71	979.174	1238.92	1.24503	0.316183	1.08785	0.121474	0.0811979	0.354011
ENSG00000136560	2	161993419	162092732	+	99314	5579	TANK	4716.77	4716.77	4819.56	4301.5	0.825788	-0.276157	0.920197	-0.119986	0.0812285	0.354011
ENSG00000132423	6	99817276	99842080	-	24805	1458	COQ3	869.515	869.515	828.942	1033.43	1.22355	0.291075	1.08719	0.120599	0.0812323	0.354011
ENSG00000177551	1	116378998	116386538	-	7541	7541	NHLH2	3.28163	4.82401	5.31124	2.85557	0.44687	-1.16207	0.906766	-0.141197	0.0812606	0.354052
ENSG00000231500	6	33239787	33244287	+	4501	1898	RPS18	213842	213842	220578	186629	0.785211	-0.348847	0.918667	-0.122386	0.0813155	0.354209
ENSG00000137055	9	26904081	26947461	-	43381	4825	PLAA	3831.97	3831.97	3722.31	4275.03	1.20882	0.273605	1.08659	0.119807	0.081374	0.354283
ENSG00000103485	16	29674600	29710020	+	35421	3680	QPRT	10218.5	10218.5	10473.4	9188.61	0.784642	-0.349894	0.91867	-0.122381	0.0813855	0.354283
ENSG00000100122	22	26995242	27014052	-	18811	1102	CRYBB1	55.3201	55.3201	51.7569	69.7152	1.26318	0.337057	1.08825	0.122008	0.0813892	0.354283
ENSG00000179772	20	30432103	30433420	-	1318	1318	FOXS1	290.498	290.498	311.604	205.227	0.694109	-0.526767	0.914661	-0.128692	0.0814313	0.354352
ENSG00000139112	12	10365057	10375727	+	10671	4084	GABARAPL1	3967.18	3967.18	4102.08	3422.21	0.826537	-0.274848	0.920302	-0.119821	0.0814747	0.354352
ENSG00000154240	17	63631656	64188202	-	556547	7849	CEP112	895.395	895.395	928.384	762.119	0.793909	-0.332955	0.919017	-0.121836	0.0814942	0.354352
ENSG00000174839	3	57611184	57678816	-	67633	5124	DENND6A	2472.03	2472.03	2401.43	2757.22	1.14852	0.199782	1.08187	0.113531	0.0814983	0.354352
ENSG00000182798	X	16185604	16189587	+	3984	1611	MAGEB17	9.60466	9.60466	10.5029	5.97579	0.615234	-0.700792	0.910303	-0.135582	0.0814993	0.354352
ENSG00000267059	19	1578338	1605444	-	27107	1002	UQCR11	1.04727	1.04727	1.13143	0.707275	0.536853	-0.8974	0.90731	-0.140333	0.0815665	0.354503
ENSG00000015171	10	180405	300577	+	120173	5300	ZMYND11	9138.34	9138.34	9444.88	7899.91	0.838528	-0.25407	0.921024	-0.11869	0.0815746	0.354503
ENSG00000198380	2	69546905	69614382	-	67478	8858	GFPT1	8424.26	8424.26	8723.73	7214.41	0.840749	-0.250253	0.921179	-0.118446	0.0815905	0.354503
ENSG00000170881	8	125486979	125500155	+	13177	2700	RNF139	5392.84	5392.84	5546.3	4772.83	0.806312	-0.31059	0.919501	-0.121078	0.0816637	0.354613
ENSG00000144645	3	31699382	32119072	-	419691	11976	OSBPL10	3966.83	3966.83	4180.39	3104.08	0.782281	-0.35424	0.918681	-0.122364	0.0816658	0.354613
ENSG00000154645	21	19273580	19639690	+	366111	3086	CHODL	1743.45	1743.45	1609.92	2282.91	1.39262	0.477804	1.09167	0.126536	0.0816725	0.354613
ENSG00000144218	2	100162323	100759201	-	596879	12295	AFF3	315.563	315.563	329.924	257.545	0.662031	-0.595029	0.912965	-0.131369	0.0817141	0.354705
ENSG00000197943	16	81772702	81991899	+	219198	9017	PLCG2	1510.64	1510.64	1586.77	1203.06	0.807421	-0.308607	0.919561	-0.120982	0.0817314	0.354705
ENSG00000171804	19	38375463	38397317	-	21855	9199	WDR87	34.8148	34.8148	39.1776	17.189	0.553405	-0.853591	0.907866	-0.139449	0.0817554	0.354727
ENSG00000150510	13	51796503	51858377	+	61875	5288	FAM124A	1057.71	1057.71	1144.33	707.752	0.731333	-0.4514	0.916727	-0.125435	0.0818198	0.354924
ENSG00000164296	5	149372681	149380730	-	8050	4640	TIGD6	722.481	722.481	696.156	828.834	1.14796	0.199067	1.08171	0.113316	0.0818617	0.355024
ENSG00000178397	7	6369040	6388612	-	19573	2395	FAM220A	1788.78	1788.78	1879.34	1422.95	0.862465	-0.213463	0.923295	-0.115137	0.0819396	0.35528
ENSG00000124942	11	62201016	62323707	-	122692	19463	AHNAK	97849.2	97849.2	101338	83752.6	0.807346	-0.308742	0.919641	-0.120858	0.0820085	0.355496
ENSG00000103550	16	19714902	19729557	-	14656	6115	KNOP1	2661.52	2661.52	2738.96	2348.67	0.838682	-0.253805	0.921159	-0.118479	0.082063	0.35565
ENSG00000168634	20	44330655	44337456	+	6802	1372	WFDC13	4.34714	4.34714	4.78934	2.56065	0.5391	-0.891374	0.907667	-0.139765	0.0821109	0.355776
ENSG00000269375	14	101359265	101360646	+	1382	1382	AL117190.3	5.48597	5.48597	6.19423	2.62463	0.453715	-1.14014	0.907213	-0.140486	0.0821681	0.355942
ENSG00000125386	4	2626988	2734292	+	107305	6174	FAM193A	3688.81	3688.81	3779.57	3322.14	0.843084	-0.246252	0.921498	-0.117948	0.0821911	0.355959
ENSG00000172164	8	121547985	121825513	-	277529	6747	SNTB1	4245.59	4245.59	4411.45	3575.52	0.768068	-0.380694	0.918386	-0.122827	0.0822586	0.356072
ENSG00000188501	15	66839517	66858317	-	18801	3518	LCTL	81.0471	81.0471	85.8422	61.6748	0.751813	-0.411555	0.917777	-0.123785	0.0822687	0.356072
ENSG00000111640	12	6643093	6647537	+	4445	2975	GAPDH	300622	300622	288923	347888	1.22941	0.297969	1.08701	0.12037	0.0822952	0.356072
ENSG00000204220	6	33257079	33266178	+	9100	2952	PFDN6	4836.58	4836.58	4558.91	5958.39	1.22993	0.298576	1.08703	0.120386	0.0823065	0.356072
ENSG00000074416	3	127407909	127542051	-	134143	10056	MGLL	4229.68	4229.68	3779.01	6050.43	1.38473	0.469603	1.09113	0.125829	0.0823173	0.356072
ENSG00000005302	X	11776278	11793870	+	17593	6494	MSL3	3227.26	3227.26	3161.28	3493.79	1.12741	0.173008	1.07818	0.108595	0.0823309	0.356072
ENSG00000213937	16	3062457	3064506	+	2050	2050	CLDN9	976.404	976.404	1045.67	696.554	0.655081	-0.610256	0.912855	-0.131542	0.0823537	0.356089
ENSG00000102230	X	24576204	24690794	-	114591	5555	PCYT1B	155.636	155.636	168.946	101.865	0.674388	-0.568349	0.913964	-0.129791	0.0824055	0.356231
ENSG00000175093	3	140770244	140867453	+	97210	3740	SPSB4	128.677	128.677	130.971	119.411	1.71116	0.774973	1.09968	0.137079	0.0824643	0.356363
ENSG00000198400	1	156785432	156851642	+	66211	4356	NTRK1	35.1403	35.1403	37.2277	26.7072	0.71625	-0.481464	0.916245	-0.126195	0.0824741	0.356363
ENSG00000100344	22	44319619	44360368	+	40750	3232	PNPLA3	179.171	179.171	188.388	141.935	0.692921	-0.529238	0.91504	-0.128094	0.0825202	0.356481
ENSG00000169221	16	30368423	30381585	-	13163	6699	TBC1D10B	5776.2	5776.2	5551.45	6684.23	1.12235	0.166518	1.07705	0.107091	0.0825672	0.356528
ENSG00000183690	X	44007128	44202918	-	195791	3319	EFHC2	462.235	462.235	432.219	583.498	1.40437	0.48992	1.09161	0.126461	0.0825839	0.356528
ENSG00000204632	6	29794744	29798902	+	4159	1763	HLA-G	276.683	276.683	222.256	496.571	1.6891	0.756256	1.0992	0.13646	0.0825953	0.356528
ENSG00000203813	6	27777842	27778314	+	473	473	HIST1H3H	261.126	261.126	274.354	207.686	0.664616	-0.589408	0.913506	-0.130514	0.082618	0.356528
ENSG00000087191	17	61904512	61909379	+	4868	4483	PSMC5	11468.3	11468.3	10722.5	14481.5	1.19965	0.26261	1.08579	0.118744	0.0826261	0.356528
ENSG00000008311	7	121715701	121784334	-	68634	4591	AASS	640.76	640.76	693.408	428.064	0.750024	-0.414991	0.917851	-0.123667	0.0826859	0.356671
ENSG00000183831	1	173578700	173639001	-	60302	2911	ANKRD45	383.586	383.586	385.098	377.475	1.43879	0.524856	1.09263	0.127801	0.0826972	0.356671
ENSG00000163214	2	39024871	39103075	-	78205	7984	DHX57	3137.05	3137.05	3266.97	2612.16	0.884802	-0.176574	0.927084	-0.109229	0.0827298	0.356698
ENSG00000268759	15	32774822	32780287	+	5466	5466	AC135983.2	1.70459	1.70459	1.26232	3.49136	1.81529	0.860201	1.10093	0.13872	0.0827416	0.356698
ENSG00000167604	19	36378555	36393205	-	14651	3198	NFKBID	1228.45	1228.45	1274.48	1042.52	0.768879	-0.379171	0.918641	-0.122428	0.0829349	0.357395
ENSG00000005249	7	106685094	106802256	+	117163	4318	PRKAR2B	1449.68	1449.68	1355.75	1829.16	1.39008	0.47517	1.09101	0.125671	0.0829411	0.357395
ENSG00000121335	12	11544476	11653975	-	109500	1791	PRB2	4.57502	4.57502	4.96916	2.98268	0.505501	-0.984214	0.90758	-0.139904	0.0829762	0.357464
ENSG00000162888	1	206664449	206671061	-	6613	2096	C1orf147	17.7077	17.7077	18.5448	14.3256	0.710153	-0.493798	0.916149	-0.126346	0.0830233	0.357585
ENSG00000075188	12	102467967	102513902	-	45936	2406	NUP37	2087.57	2087.57	2033.3	2306.78	1.18442	0.244184	1.08481	0.117439	0.0831504	0.35805
ENSG00000146834	7	100026413	100031741	+	5329	3412	MEPCE	7333.56	7333.56	7031.21	8555.04	1.18025	0.239089	1.08451	0.117041	0.0832476	0.358387
ENSG00000075975	3	12598513	12625212	+	26700	2848	MKRN2	3707.05	3707.05	3806.86	3303.84	0.867735	-0.204673	0.924263	-0.113625	0.083307	0.358447
ENSG00000185875	10	25305587	25315593	+	10007	3788	THNSL1	2233.51	2233.51	2337.22	1814.5	0.798909	-0.323896	0.91974	-0.120702	0.0833087	0.358447
ENSG00000196427	1	108765963	108786689	-	20727	2485	NBPF4	8.81046	8.81046	8.82028	8.77075	2.45139	1.2936	1.10008	0.13761	0.083319	0.358447
ENSG00000110921	12	110011060	110035067	+	24008	5618	MVK	1414.74	1414.74	1379.19	1558.37	1.14903	0.200411	1.08151	0.113043	0.0833568	0.358528
ENSG00000267140	18	33023835	33077904	-	54070	455	RP11-322E11.6	1.68015	1.68015	1.45039	2.60836	1.61107	0.688022	1.09709	0.133685	0.0834156	0.358639
ENSG00000173145	10	96075004	96122716	-	47713	4691	NOC3L	2641.41	2641.41	2729.93	2283.79	0.869883	-0.201107	0.924591	-0.113113	0.0834358	0.358639
ENSG00000255093	11	111322064	111328876	+	6813	1172	RP11-794P6.2	1.29574	1.29574	0.85292	3.08471	3.03219	1.60036	1.09506	0.131006	0.0834399	0.358639
ENSG00000170264	2	62051989	62081278	-	29290	5252	FAM161A	1015.27	1015.27	990.023	1117.27	1.30334	0.382211	1.08837	0.122169	0.0835996	0.359217
ENSG00000119328	9	111696461	111713024	+	16564	2745	FAM206A	2180.17	2180.17	2117.76	2432.32	1.17502	0.232688	1.08403	0.116411	0.0836128	0.359217
ENSG00000116299	1	109656301	109749401	+	93101	9298	KIAA1324	2245.36	3677.62	4169.7	1689.64	0.5615	-0.832641	0.909134	-0.137435	0.0836573	0.359254
ENSG00000110514	11	47290712	47351582	+	60871	8353	MADD	4153.1	4153.1	4040.96	4606.14	1.18097	0.239972	1.08444	0.116951	0.0836596	0.359254
ENSG00000141499	17	7589389	7606820	+	17432	5087	WRAP53	1102.17	1102.17	1070.59	1229.74	1.20575	0.269929	1.08573	0.118664	0.0836868	0.359289
ENSG00000109686	4	152023903	152246784	-	222882	7789	SH3D19	5156.77	5156.77	5383.21	4241.96	0.819533	-0.287126	0.920607	-0.119342	0.0837455	0.359459
ENSG00000115884	2	20400558	20425194	-	24637	3595	SDC1	6178.15	6178.15	5793.95	7730.33	1.3735	0.457861	1.09013	0.124504	0.0838302	0.35974
ENSG00000198018	10	101419263	101465997	+	46735	3657	ENTPD7	998.172	998.172	1049.79	789.627	0.780507	-0.357517	0.919333	-0.121341	0.0838764	0.359829
ENSG00000251537	17	15474805	15554967	-	80163	5514	RP11-385D13.1	14.7701	14.7701	15.4502	12.0225	0.604821	-0.72542	0.910961	-0.134539	0.0838893	0.359829
ENSG00000173237	11	66742748	66744475	+	1728	1187	C11orf86	9.88578	9.88578	7.62351	19.0254	2.11966	1.08383	1.10124	0.139123	0.0839278	0.359882
ENSG00000268182	19	57154513	57167134	+	12622	1076	SMIM17	24.9836	24.9836	26.8492	17.4466	0.706422	-0.501398	0.916323	-0.126072	0.0839644	0.359882
ENSG00000141258	17	2240792	2284352	+	43561	9771	SGSM2	5087.21	5087.21	4988.03	5487.89	1.23571	0.305337	1.08662	0.11985	0.0839744	0.359882
ENSG00000089159	12	120648250	120703574	-	55325	7452	PXN	9321.7	9321.7	9698.42	7799.79	0.876529	-0.190127	0.925737	-0.111326	0.0839782	0.359882
ENSG00000048991	2	136289025	136482840	+	193816	7898	R3HDM1	3828.99	3828.99	3947.04	3352.03	0.859839	-0.217862	0.92345	-0.114894	0.0840716	0.360126
ENSG00000163900	3	185194284	185216845	-	22562	8668	TMEM41A	5095.45	5095.45	4958.98	5646.82	1.15578	0.208869	1.08215	0.113899	0.0840735	0.360126
ENSG00000120659	13	43136872	43182149	+	45278	2733	TNFSF11	34.8242	34.8242	37.9481	22.2038	0.63863	-0.646947	0.912783	-0.131657	0.084193	0.360484
ENSG00000125378	14	54416454	54425479	-	9026	3082	BMP4	823.59	823.59	893.904	539.522	0.694726	-0.525485	0.915808	-0.126882	0.0841954	0.360484
ENSG00000165997	10	18948334	18970568	+	22235	7196	ARL5B	3576.39	3576.39	3741.73	2908.4	0.81775	-0.290267	0.920668	-0.119247	0.0842222	0.360516
ENSG00000181744	3	143690640	143767561	+	76922	5487	C3orf58	3509.68	3509.68	3320.09	4275.61	1.27367	0.348989	1.08742	0.120906	0.0842944	0.360743
ENSG00000132716	1	160185505	160254920	-	69416	8274	DCAF8	10466.9	10466.9	10840	8959.47	0.859058	-0.219173	0.923426	-0.114931	0.0843535	0.360914
ENSG00000095383	9	100961311	101017915	-	56605	3563	TBC1D2	2091.81	2091.81	1948.12	2672.3	1.24723	0.318728	1.08676	0.120031	0.0844308	0.361109
ENSG00000004487	1	23345941	23410182	+	64242	5447	KDM1A	11699.7	11699.7	12112.6	10031.4	0.862872	-0.212781	0.923876	-0.11423	0.0844375	0.361109
ENSG00000148153	9	115446206	115480516	-	34311	4423	INIP	2331.89	2331.89	2239	2707.15	1.15868	0.212476	1.08236	0.114177	0.0844946	0.361271
ENSG00000184350	11	3248928	3253616	-	4689	1409	MRGPRE	3.55093	3.55093	3.94697	1.95091	0.476502	-1.06944	0.908412	-0.138582	0.0845662	0.361487
ENSG00000108771	17	40253422	40264751	-	11330	3843	DHX58	1986.86	1986.86	1861.82	2492.06	1.28593	0.362816	1.08757	0.121111	0.084619	0.361487
ENSG00000005187	16	20621565	20808903	+	187339	5095	ACSM3	1374.85	1374.85	1428.24	1159.17	0.754803	-0.405828	0.918707	-0.122323	0.0846295	0.361487
ENSG00000153774	16	75327596	75467383	-	139788	3230	CFDP1	4229.03	4229.03	4053.06	4939.94	1.20156	0.264903	1.08526	0.118041	0.0846326	0.361487
ENSG00000148444	10	22604903	22609235	+	4333	3315	COMMD3	2690.27	2690.27	2757.49	2418.67	0.835595	-0.259125	0.921627	-0.117745	0.0846515	0.361487
ENSG00000069206	8	24298443	24384483	+	86041	4483	ADAM7	1.28991	1.28991	1.53898	0.283665	0.266185	-1.9095	0.919241	-0.121485	0.0847084	0.361487
ENSG00000134780	11	61447905	61514473	+	66569	5757	DAGLA	613.587	613.587	582.673	738.479	1.33861	0.420737	1.0888	0.122745	0.0847091	0.361487
ENSG00000141642	18	48494361	48514491	+	20131	3366	ELAC1	664.029	664.029	639.162	764.494	1.17445	0.23198	1.08369	0.115956	0.0847131	0.361487
ENSG00000114349	3	50229045	50233949	+	4905	2754	GNAT1	9.09491	9.09491	9.72242	6.5598	0.60137	-0.733675	0.911205	-0.134152	0.0847184	0.361487
ENSG00000143412	1	150954493	150968110	+	13618	1826	ANXA9	638.863	638.863	658.087	561.195	0.747927	-0.419031	0.918485	-0.122672	0.0847433	0.361511
ENSG00000259571	11	121986062	121986923	-	862	862	BLID	0.646934	0.646934	0.747345	0.241273	0.441722	-1.17879	0.908963	-0.137707	0.0847847	NA
ENSG00000178917	3	44540462	44552128	-	11667	4225	ZNF852	283.145	283.145	297.854	223.722	0.798575	-0.324501	0.920199	-0.119983	0.084874	0.361921
ENSG00000166268	12	70219084	70352877	+	133794	3513	MYRFL	51.2289	51.2289	54.4177	38.3463	0.609324	-0.714718	0.911651	-0.133447	0.0848964	0.361921
ENSG00000136938	9	100745643	100778225	+	32583	1850	ANP32B	16099	16099	15027.1	20429.2	1.21874	0.285386	1.08582	0.118779	0.0849042	0.361921
ENSG00000136099	13	53418109	53422775	-	4667	4003	PCDH8	6.94082	21.5285	24.9872	7.55552	0.478207	-1.06429	0.908608	-0.138269	0.0849246	0.361921
ENSG00000160767	1	155216996	155225274	-	8279	4468	FAM189B	4108.83	4108.83	4278.28	3424.24	0.857579	-0.221659	0.9234	-0.114972	0.084943	0.361921
ENSG00000163625	4	85590704	85887544	-	296841	16915	WDFY3	4122.81	4122.81	4256.89	3581.13	0.829525	-0.269642	0.921383	-0.118128	0.084955	0.361921
ENSG00000143195	1	166882443	166944719	-	62277	8283	ILDR2	556.374	556.374	489.205	827.738	1.45742	0.54342	1.09209	0.127093	0.0849967	0.362017
ENSG00000080007	6	74104471	74127292	+	22822	2807	DDX43	137.562	137.562	154.944	67.3378	0.55136	-0.858933	0.90955	-0.136776	0.0850316	0.362083
ENSG00000132591	17	27181956	27188085	+	6130	2318	ERAL1	3589.04	3589.04	3551.04	3742.53	1.14465	0.19491	1.08052	0.111721	0.0851417	0.362311
ENSG00000198373	16	69796209	69975644	+	179436	9053	WWP2	3344.37	3344.37	3278.09	3612.12	1.12569	0.170809	1.0773	0.107418	0.08515	0.362311
ENSG00000171100	X	149737069	149841795	+	104727	4048	MTM1	2174.97	2174.97	2032.38	2751.01	1.22912	0.297627	1.08603	0.11906	0.0852067	0.362311
ENSG00000110090	11	68522088	68611878	-	89791	6565	CPT1A	7503.13	7503.13	7206.39	8701.93	1.19181	0.25316	1.08463	0.1172	0.0852133	0.362311
ENSG00000068784	2	45615819	45839304	-	223486	5045	SRBD1	1495.57	1495.57	1550.12	1275.21	0.846136	-0.241038	0.92246	-0.116442	0.0852231	0.362311
ENSG00000204335	2	171571861	171574588	+	2728	2060	SP5	248.643	307.46	345.99	151.795	0.633218	-0.659226	0.912977	-0.13135	0.0852469	0.362311
ENSG00000100100	22	31677579	31688520	-	10942	3805	PIK3IP1	3704.31	3704.31	3842.27	3146.98	0.801415	-0.319378	0.920398	-0.11967	0.08525	0.362311
ENSG00000164100	4	118954773	119179803	+	225031	7009	NDST3	148.507	148.507	155.569	119.978	0.638263	-0.647778	0.913252	-0.130915	0.0852854	0.362311
ENSG00000105793	7	89964537	90020769	+	56233	10436	GTPBP10	2209.02	2209.02	2147.72	2456.67	1.1354	0.1832	1.07907	0.109785	0.0853136	0.362311
ENSG00000129292	8	133787618	133861052	+	73435	20526	PHF20L1	7693.52	7693.52	7919.54	6780.41	0.829005	-0.270548	0.921452	-0.118019	0.0853172	0.362311
ENSG00000204033	10	85980254	85985345	-	5092	3174	LRIT2	8.28352	8.28352	5.49033	19.568	1.93554	0.95274	1.1001	0.137636	0.0853253	0.362311
ENSG00000172336	7	100303676	100305118	+	1443	988	POP7	2916.29	2916.29	2752.91	3576.34	1.18974	0.250648	1.08449	0.117012	0.0853267	0.362311
ENSG00000198832	22	31500758	31516055	-	15298	3187	SELM	3068.15	3068.15	3189.87	2576.39	0.733057	-0.448003	0.918089	-0.123294	0.0853471	0.362311
ENSG00000145685	5	77781038	78065844	-	284807	7977	LHFPL2	4083.56	4083.56	3896.82	4837.99	1.25343	0.32588	1.08658	0.119795	0.0853553	0.362311
ENSG00000138231	3	137879854	137893791	-	13938	3160	DBR1	2113.1	2113.1	2056.51	2341.73	1.15089	0.202747	1.08127	0.112728	0.0853801	0.362335
ENSG00000164542	7	36363830	36429734	-	65905	6728	KIAA0895	951.966	951.966	920.904	1077.46	1.27488	0.350359	1.08703	0.120389	0.0854259	0.362448
ENSG00000051596	5	175344876	175461683	-	116808	3437	THOC3	2726.9	2726.9	2607.55	3209.06	1.23296	0.302124	1.08604	0.11908	0.0854746	0.362572
ENSG00000196767	X	82763269	82764775	+	1507	1507	POU3F4	1.13417	2.85338	3.5412	0.0745672	0.190839	-2.38957	0.92825	-0.107415	0.0855211	0.362688
ENSG00000197756	2	217362912	217443903	+	80992	5958	RPL37A	120002	120002	123932	104125	0.761824	-0.39247	0.919268	-0.121442	0.08556	0.362771
ENSG00000224420	19	50191921	50193832	+	1912	1718	ADM5	363.013	363.013	347.684	424.94	1.5055	0.590244	1.09319	0.128542	0.0856008	0.362862
ENSG00000188917	X	100264335	100307105	-	42771	4152	TRMT2B	1862.79	1862.79	1791.6	2150.41	1.17636	0.234328	1.08357	0.115797	0.0856617	0.363038
ENSG00000108604	17	61909444	61920425	-	10982	3731	SMARCD2	10031.1	10031.1	9481.1	12253.3	1.17599	0.233874	1.08353	0.115745	0.0857112	0.363166
ENSG00000184022	1	248756052	248757100	-	1049	1049	OR2T10	1.59123	1.59123	1.9398	0.183	0.174715	-2.51692	0.930557	-0.103834	0.0857759	0.363307
ENSG00000103569	15	58430368	58478110	+	47743	3235	AQP9	1242.67	1242.67	1285.95	1067.82	0.639925	-0.644026	0.913573	-0.130408	0.0858191	0.363307
ENSG00000096384	6	44214824	44221620	+	6797	2796	HSP90AB1	137885	137885	141172	124607	0.851572	-0.2318	0.923034	-0.115545	0.0858198	0.363307
ENSG00000137948	1	92414928	92479983	+	65056	4322	BRDT	7.68629	82.0648	101.032	5.43685	0.510699	-0.969455	0.909208	-0.137317	0.0858219	0.363307
ENSG00000115652	2	106709759	106810795	-	101037	7145	UXS1	4345.98	4345.98	4476.03	3820.58	0.858969	-0.219323	0.923746	-0.114432	0.0858691	0.363363
ENSG00000198105	10	38091751	38147034	-	55284	6464	ZNF248	3762.74	3762.74	3988.23	2851.74	0.787702	-0.344279	0.920179	-0.120013	0.0858855	0.363363
ENSG00000162385	1	53692564	53704282	-	11719	1463	MAGOH	3986.19	3986.19	3817.75	4666.69	1.16715	0.222995	1.0828	0.11477	0.0858932	0.363363
ENSG00000060718	1	103342023	103574052	-	232030	8265	COL11A1	15490.5	15490.5	16797.2	10211.8	0.553386	-0.853641	0.910126	-0.135862	0.0860414	0.363908
ENSG00000176134	9	69650263	69660358	+	10096	966	AL445665.1	0.370994	0.370994	0.238383	0.90674	2.65817	1.41043	1.09651	0.132923	0.0860558	NA
ENSG00000162630	1	193148175	193155784	-	7610	3274	B3GALT2	59.3155	59.3155	65.0889	35.991	0.625902	-0.675991	0.912986	-0.131335	0.0860787	0.363984
ENSG00000072195	2	220299568	220363009	+	63442	17910	SPEG	3408.71	3408.71	3670.81	2349.83	0.691706	-0.531769	0.916455	-0.125864	0.0862385	0.364326
ENSG00000111725	12	120105558	120119435	+	13878	6246	PRKAB1	3159.72	3159.72	3262.07	2746.2	0.859383	-0.218627	0.923872	-0.114234	0.0862561	0.364326
ENSG00000174165	11	66288108	66313709	-	25602	3486	ZDHHC24	1394.36	1394.36	1406	1347.34	0.832607	-0.264292	0.921886	-0.11734	0.0863028	0.364326
ENSG00000101347	20	35518632	35580246	-	61615	5214	SAMHD1	15483.7	15483.7	14680.8	18727.4	1.26202	0.33573	1.08643	0.119591	0.0863241	0.364326
ENSG00000228835	18	30349758	30354376	+	4619	1661	AC012123.1	652.527	652.527	702.261	451.599	0.733526	-0.44708	0.918458	-0.122715	0.0863314	0.364326
ENSG00000167972	16	2325882	2390747	-	64866	7804	ABCA3	2496.65	2496.65	2411.05	2842.49	1.28231	0.358745	1.08685	0.120155	0.086338	0.364326
ENSG00000185559	14	101192042	101201539	+	9498	2290	DLK1	867.077	867.077	962.518	481.495	0.351772	-1.50729	0.913482	-0.130551	0.0863472	0.364326
ENSG00000249115	19	36103646	36116251	+	12606	5075	HAUS5	3127.26	3127.26	3029.06	3523.99	1.22041	0.287363	1.0854	0.118226	0.0863599	0.364326
ENSG00000141449	18	18822203	19105378	+	283176	10572	GREB1L	137.914	137.914	135.343	148.302	1.48737	0.572762	1.09229	0.127359	0.0863822	0.364326
ENSG00000077264	X	110187513	110470589	+	283077	10312	PAK3	185.018	185.018	199.268	127.444	0.655678	-0.608941	0.914636	-0.12873	0.0863908	0.364326
ENSG00000128607	7	129710350	129775560	+	65211	6622	KLHDC10	6860.39	6860.39	6583.51	7979	1.16076	0.215075	1.0821	0.113828	0.0864032	0.364326
ENSG00000177679	7	75831216	75916605	+	85390	6878	SRRM3	306.246	306.246	266.662	466.169	1.47698	0.562652	1.09198	0.126952	0.086409	0.364326
ENSG00000124207	20	47662849	47713489	+	50641	3726	CSE1L	15941.9	15941.9	16454.5	13870.6	0.868578	-0.203272	0.924999	-0.112476	0.0864118	0.364326
ENSG00000249853	6	114376750	114664209	-	287460	4104	HS3ST5	45.3692	45.3692	49.2759	29.5861	0.596823	-0.744625	0.911851	-0.13313	0.0864796	0.364483
ENSG00000115685	2	242088991	242123067	+	34077	3781	PPP1R7	5276.1	5276.1	4994.54	6413.59	1.17458	0.232142	1.08323	0.115333	0.0864877	0.364483
ENSG00000123427	12	58165275	58176324	+	11050	3172	METTL21B	1050.26	1050.26	1071.97	962.557	0.867416	-0.205203	0.924884	-0.112656	0.086602	0.364882
ENSG00000106178	7	75440983	75452674	-	11692	617	CCL24	21.8231	21.8231	20.4644	27.3122	1.71231	0.775941	1.09715	0.133762	0.0867032	0.365218
ENSG00000135124	12	121647660	121671909	+	24250	8159	P2RX4	2295.49	2295.49	2218.73	2605.6	1.17012	0.226651	1.08283	0.114802	0.0867349	0.365218
ENSG00000189060	22	38201114	38203442	+	2329	2329	H1F0	23008.4	23008.4	22008	27049.9	1.25311	0.32551	1.08609	0.119143	0.0867399	0.365218
ENSG00000196090	20	40701392	41818610	-	1117219	12933	PTPRT	460.908	460.908	460.929	460.825	2.13121	1.09168	1.09925	0.136524	0.0867885	0.365305
ENSG00000134363	5	52776239	52782964	+	6726	2969	FST	2251.72	2251.72	2480.8	1326.25	0.621441	-0.686312	0.913102	-0.131152	0.0868106	0.365305
ENSG00000163938	3	52715172	52728508	+	13337	3318	GNL3	11345	11345	11614.8	10255.4	0.863902	-0.211061	0.924501	-0.113253	0.086856	0.365305
ENSG00000111215	12	10977559	11324212	-	346654	4697	PRR4	655.877	655.877	671.275	593.671	0.812448	-0.299652	0.92121	-0.118397	0.0868587	0.365305
ENSG00000159720	16	67471917	67515140	-	43224	8212	ATP6V0D1	5045.42	5045.42	4824.15	5939.36	1.18036	0.239224	1.08351	0.115711	0.0868684	0.365305
ENSG00000089009	12	112842994	112856642	-	13649	4447	RPL6	97513.9	97513.9	101522	81322.1	0.817618	-0.2905	0.921395	-0.118109	0.0868775	0.365305
ENSG00000134452	10	5931535	5979556	+	48022	6817	FBXO18	7742.15	7742.15	8005.56	6677.98	0.864187	-0.210585	0.92455	-0.113177	0.0869277	0.365435
ENSG00000183876	5	149675906	149718870	-	42965	3269	ARSI	241.351	241.351	214.49	349.871	1.51288	0.597299	1.09267	0.127855	0.087057	0.365483
ENSG00000180424	20	30028322	30038060	+	9739	467	DEFB123	3.81638	9.32784	11.2973	1.37125	0.399774	-1.32274	0.911517	-0.133658	0.0870574	0.365483
ENSG00000158715	1	205626979	205649587	-	22609	3702	SLC45A3	697.62	697.62	737.503	536.496	0.775292	-0.367189	0.920189	-0.119998	0.0870888	0.365483
ENSG00000164438	5	170736288	170739138	+	2851	1493	TLX3	5.34236	5.34236	4.86565	7.26824	2.00221	1.00159	1.09913	0.136359	0.087092	0.365483
ENSG00000189180	10	38299578	38354016	+	54439	7439	ZNF33A	6411.58	6411.58	6654.12	5431.7	0.874117	-0.194101	0.925927	-0.11103	0.0870969	0.365483
ENSG00000013293	3	170177372	170303863	-	126492	10459	SLC7A14	9.94429	31.0412	36.5209	8.90327	0.55798	-0.841715	0.91079	-0.13481	0.0871018	0.365483
ENSG00000149311	11	108093211	108239829	+	146619	22317	ATM	6041.32	6041.32	6278.47	5083.24	0.83271	-0.264113	0.922098	-0.117007	0.0871165	0.365483
ENSG00000144191	2	98962618	99015064	+	52447	4378	CNGA3	5.69456	5.69456	6.07485	4.15821	0.599248	-0.738775	0.912258	-0.132486	0.0871288	0.365483
ENSG00000134716	1	60358980	60392462	-	33483	2990	CYP2J2	555.463	555.463	511.723	732.172	1.41466	0.500458	1.08986	0.124147	0.0871291	0.365483
ENSG00000131944	19	33463115	33469128	+	6014	2370	C19orf40	719.156	719.156	759.304	556.961	0.756408	-0.402763	0.919606	-0.120912	0.0871434	0.365483
ENSG00000269855	19	58907457	58908407	+	951	951	AC012313.1	5.4936	5.4936	6.05918	3.20862	0.503968	-0.988595	0.909879	-0.136253	0.0871709	0.365483
ENSG00000154478	10	125425871	125454123	+	28253	7514	GPR26	5.14457	10.6132	10.3204	11.7963	0.447949	-1.15859	0.910205	-0.135736	0.0871727	0.365483
ENSG00000145936	5	169801675	169816681	-	15007	6079	KCNMB1	234.783	234.783	224.169	277.663	1.30803	0.387393	1.08707	0.120447	0.0872292	0.365618
ENSG00000268550	19	14834747	14835121	+	375	285	AC090427.1	1.62004	1.62004	1.74875	1.10006	0.577401	-0.792355	0.911474	-0.133727	0.0872438	0.365618
ENSG00000188580	6	124125286	125146803	+	1021518	4076	NKAIN2	115.443	115.443	123.079	84.593	0.601332	-0.733766	0.912429	-0.132215	0.087309	0.36581
ENSG00000005471	7	87031013	87109751	-	78739	7494	ABCB4	89.247	89.247	92.8316	74.7652	0.779972	-0.358505	0.920404	-0.11966	0.0873414	0.365864
ENSG00000167978	16	2802330	2822539	+	20210	13266	SRRM2	57878.6	57878.6	61134.3	44725.5	0.788533	-0.342758	0.920671	-0.119242	0.0874262	0.366064
ENSG00000128335	22	36622256	36636000	-	13745	3477	APOL2	7063.5	7063.5	6483.7	9405.9	1.28814	0.365293	1.08657	0.119784	0.0874282	0.366064
ENSG00000119547	18	55102917	55158529	+	55613	16234	ONECUT2	316.924	316.924	334.995	243.92	1.78371	0.834882	1.09764	0.134402	0.0874672	0.366146
ENSG00000120833	12	93963590	93977263	+	13674	6776	SOCS2	365.985	365.985	344.126	454.295	1.25613	0.328982	1.08589	0.118883	0.0874896	0.366158
ENSG00000119866	2	60678302	60780702	-	102401	8278	BCL11A	1934.52	1934.52	1787.66	2527.86	1.36182	0.445536	1.08825	0.12201	0.0875215	0.36621
ENSG00000204444	6	31620193	31625987	+	5795	1660	APOM	255.177	255.177	245.622	293.777	1.27991	0.356039	1.08633	0.11946	0.0876335	0.366534
ENSG00000169762	4	16162128	16229033	-	66906	7828	TAPT1	1897.32	1897.32	1918.75	1810.73	0.867992	-0.204246	0.925165	-0.112218	0.0876396	0.366534
ENSG00000148303	9	136215069	136218281	+	3213	2242	RPL7A	122361	122361	125651	109069	0.813287	-0.298163	0.92146	-0.118007	0.0876575	0.366534
ENSG00000172831	16	66968347	66978999	+	10653	5343	CES2	2730.54	2730.54	2640.79	3093.11	1.16035	0.214562	1.08174	0.113353	0.087695	0.366562
ENSG00000196081	19	23404401	23433192	-	28792	3322	ZNF724P	316.999	316.999	337.53	234.053	0.724673	-0.464597	0.918567	-0.122544	0.0877032	0.366562
ENSG00000257949	17	73975301	73996667	+	21367	1303	TEN1	16.1101	16.1101	16.5198	14.4545	0.785098	-0.349055	0.920669	-0.119246	0.0877333	0.366606
ENSG00000109501	4	6271576	6304992	+	33417	4513	WFS1	3558.16	3558.16	3689.29	3028.4	0.805225	-0.312536	0.921268	-0.118307	0.0878638	0.367002
ENSG00000162458	1	16083102	16113089	+	29988	4716	FBLIM1	4698.75	4698.75	4884.02	3950.22	0.81535	-0.294509	0.921586	-0.11781	0.0878672	0.367002
ENSG00000173267	10	88718375	88723017	+	4643	1247	SNCG	9406.56	9406.56	9701.94	8213.21	0.606199	-0.722136	0.912916	-0.131446	0.0879165	0.367062
ENSG00000258472	17	26782770	26941215	-	158446	6244	RP11-192H23.4	311.963	311.963	292.591	390.227	1.38426	0.46911	1.08867	0.122567	0.0879383	0.367062
ENSG00000118655	1	114447763	114456708	+	8946	3940	DCLRE1B	1469.48	1469.48	1424.15	1652.6	1.15432	0.207041	1.08107	0.112456	0.0879402	0.367062
ENSG00000104731	16	87730091	87799598	-	69508	9649	KLHDC4	1621.7	1621.7	1513.41	2059.21	1.22115	0.288244	1.0849	0.11756	0.0880027	0.367242
ENSG00000116883	1	36789335	36794822	+	5488	1838	RP11-268J15.5	590.623	590.623	573.404	660.185	1.40019	0.485626	1.08904	0.123063	0.0880773	0.367471
ENSG00000129910	16	89238175	89261900	+	23726	4628	CDH15	50.2103	50.2103	52.3051	41.7475	0.683608	-0.548759	0.916794	-0.12533	0.0881649	0.367755
ENSG00000129749	11	3686817	3692614	-	5798	2703	CHRNA10	107.434	107.434	98.5394	143.367	1.36119	0.44487	1.08795	0.121614	0.0882102	0.367862
ENSG00000103222	16	16043434	16236931	+	193498	7575	ABCC1	7096.42	7096.42	7293.71	6299.38	0.844924	-0.243106	0.923087	-0.115462	0.0882409	0.367909
ENSG00000153707	9	8314246	10612723	-	2298478	11081	PTPRD	687.695	687.695	746.234	451.199	0.652443	-0.616077	0.915381	-0.127556	0.0885679	0.369108
ENSG00000105501	19	52114781	52150151	-	35371	3319	SIGLEC5	35.9746	35.9746	33.4157	46.3128	1.33725	0.419272	1.08721	0.120636	0.0885814	0.369108
ENSG00000162753	1	173469603	173572233	-	102631	4916	SLC9C2	235.188	235.188	256.385	149.551	0.661528	-0.596127	0.915851	-0.126814	0.0886017	0.369108
ENSG00000127838	2	219135115	219211516	+	76402	5184	PNKD	11529.7	11529.7	11061.6	13420.7	1.17403	0.231471	1.08263	0.114534	0.0886071	0.369108
ENSG00000171453	6	43477440	43497323	+	19884	2867	POLR1C	3917.45	3917.45	3980.64	3662.14	0.859969	-0.217644	0.924441	-0.113347	0.0886429	0.369175
ENSG00000115297	2	74740590	74744274	+	3685	2775	TLX2	26.0809	29.7913	29.4274	31.2615	0.570552	-0.809569	0.911932	-0.133002	0.0886628	0.369176
ENSG00000074054	2	122095352	122407163	-	311812	11099	CLASP1	5249.92	5249.92	5487.02	4292.06	0.864222	-0.210526	0.924914	-0.112609	0.0886921	0.369216
ENSG00000162510	1	31184124	31196434	-	12311	4606	MATN1	79.7103	104.092	118.689	45.1183	0.680135	-0.556107	0.916854	-0.125236	0.0887661	0.369409
ENSG00000229937	7	18066405	18067486	-	1082	1082	PRPS1L1	0.895731	0.895731	0.766798	1.41662	1.92458	0.944547	1.09786	0.134689	0.0887778	0.369409
ENSG00000120324	5	140571942	140575215	+	3274	3274	PCDHB10	227.458	227.458	209.622	299.515	1.46978	0.555597	1.09064	0.125176	0.0888336	0.369484
ENSG00000198886	MT	10760	12137	+	1378	1378	MT-ND4	838187	838187	870684	706900	0.796979	-0.327387	0.921317	-0.11823	0.0888354	0.369484
ENSG00000178826	7	142977050	142985141	+	8092	2564	TMEM139	4443.49	4443.49	4609.24	3773.88	0.769825	-0.377397	0.920583	-0.119381	0.0888547	0.369484
ENSG00000078668	8	42249142	42263415	+	14274	3144	VDAC3	10305.9	10305.9	9987.78	11591	1.18107	0.240099	1.08299	0.115026	0.0889155	0.369655
ENSG00000122497	1	148003642	148025863	-	22222	3704	NBPF14	1189.38	1189.38	1247.35	955.194	0.790227	-0.339662	0.921177	-0.11845	0.088967	0.369787
ENSG00000099364	16	30934376	30960104	+	25729	4340	FBXL19	3447.86	3447.86	3523.93	3140.54	0.847223	-0.239186	0.923465	-0.114871	0.0891796	0.370375
ENSG00000206503	6	29909037	29913661	+	4625	2710	HLA-A	80297.3	80297.3	73839.9	106385	1.29	0.367374	1.08596	0.118973	0.0891998	0.370375
ENSG00000102081	X	146993469	147032645	+	39177	5630	FMR1	9409.45	9409.45	8827.96	11758.7	1.21147	0.27676	1.08423	0.116674	0.0892157	0.370375
ENSG00000160868	7	99354604	99381888	-	27285	3120	CYP3A4	12.5556	17.2227	18.6731	11.3628	0.599882	-0.73725	0.913247	-0.130923	0.0892161	0.370375
ENSG00000188505	19	39687601	39692524	+	4924	1978	NCCRP1	163.059	163.059	166.976	147.237	0.634432	-0.656464	0.914777	-0.128508	0.0892266	0.370375
ENSG00000091513	3	133464800	133497850	+	33051	8565	TF	153.38	153.38	140.119	206.955	1.4394	0.525468	1.08963	0.123832	0.0892268	0.370375
ENSG00000186446	3	44771088	44778575	+	7488	3910	ZNF501	537.184	537.184	561.931	437.208	0.804647	-0.313571	0.92166	-0.117693	0.089309	0.370563
ENSG00000006756	X	2822011	2847392	-	25382	7030	ARSD	6066.51	6066.51	5651.97	7741.26	1.24703	0.318498	1.08509	0.117809	0.0893115	0.370563
ENSG00000105193	19	39923847	39926588	-	2742	2603	RPS16	110650	110650	116184	88295.2	0.756053	-0.40344	0.920313	-0.119803	0.0893426	0.37061
ENSG00000175505	11	67131639	67141648	-	10010	1986	CLCF1	2369.45	2369.45	2448.31	2050.83	0.778509	-0.361215	0.920987	-0.118747	0.0893728	0.370653
ENSG00000165186	X	23352133	23422489	+	70357	13714	PTCHD1	90.989	90.989	75.2652	154.513	1.7647	0.81942	1.09627	0.132608	0.0894287	0.370801
ENSG00000146250	6	84222194	84235423	+	13230	2608	PRSS35	127.499	127.499	135.802	93.9511	0.644898	-0.632857	0.915376	-0.127564	0.0894525	0.370801
ENSG00000101460	20	33134658	33148149	+	13492	1762	MAP1LC3A	1569.02	1569.02	1479.03	1932.55	1.27299	0.348223	1.08554	0.118409	0.0894677	0.370801
ENSG00000145569	5	14581884	14615116	+	33233	4074	FAM105A	1088.11	1088.11	1023.87	1347.64	1.28987	0.367226	1.08585	0.11883	0.0894888	0.370807
ENSG00000133835	5	118788138	118972894	+	184757	8231	HSD17B4	7464.97	7464.97	7257.85	8301.74	1.1729	0.230078	1.08227	0.114064	0.0896586	0.371381
ENSG00000144741	3	66119285	66438540	+	319256	5850	SLC25A26	1866.33	1866.33	1916.14	1665.1	0.839612	-0.252205	0.923096	-0.115447	0.089667	0.371381
ENSG00000178645	10	50887697	50918307	+	30611	4316	C10orf53	7.29866	7.29866	8.16533	3.79729	0.566409	-0.820083	0.912305	-0.132412	0.0897046	0.371455
ENSG00000106605	7	43798279	43846939	+	48661	1819	BLVRA	3283.81	3283.81	3128.55	3911.05	1.21852	0.28513	1.08427	0.116721	0.0897806	0.37163
ENSG00000213782	12	12966250	12982915	+	16666	5040	DDX47	474.718	474.718	499.653	373.979	0.788917	-0.342054	0.921392	-0.118114	0.0898101	0.37163
ENSG00000177030	11	644233	706715	-	62483	4494	DEAF1	2923.51	2923.51	2996.48	2628.71	0.843578	-0.245406	0.923372	-0.115017	0.0898291	0.37163
ENSG00000138834	16	1756184	1820318	+	64135	10285	MAPK8IP3	6495.61	6495.61	6855.45	5041.83	0.762789	-0.390644	0.92069	-0.119212	0.0898599	0.37163
ENSG00000165283	9	35099888	35103154	-	3267	1653	STOML2	10216	10216	9645.16	12522.4	1.18683	0.247117	1.08305	0.115102	0.0898617	0.37163
ENSG00000119318	9	110045418	110094475	+	49058	4615	RAD23B	14968.8	14968.8	14293.7	17696.3	1.16006	0.214198	1.08118	0.112606	0.0898931	0.37163
ENSG00000182473	17	74077087	74117657	-	40571	10126	EXOC7	10193.4	10193.4	10567.6	8681.75	0.869645	-0.201501	0.925822	-0.111194	0.0899009	0.37163
ENSG00000179168	19	38874905	38878722	-	3818	2447	GGN	67.4273	67.4273	70.6254	54.5071	0.744953	-0.424779	0.92012	-0.120107	0.089905	0.37163
ENSG00000137831	15	70946893	71055932	-	109040	11031	UACA	11543	11543	12089.3	9335.74	0.814012	-0.296878	0.922107	-0.116993	0.0899448	0.371684
ENSG00000172403	4	119809996	119982402	+	172407	11375	SYNPO2	1561.89	1561.89	1644.19	1229.41	0.72415	-0.46564	0.919337	-0.121334	0.0899608	0.371684
ENSG00000074317	5	176047085	176057530	-	10446	1979	SNCB	25.7749	25.7749	27.2593	19.7779	0.611146	-0.710411	0.914053	-0.12965	0.0899776	0.371684
ENSG00000178974	14	55738021	55828636	+	90616	4133	FBXO34	4739.45	4739.45	4565.57	5441.95	1.17654	0.234556	1.08243	0.114267	0.0900046	0.371714
ENSG00000129195	17	6347735	6354789	+	7055	2823	FAM64A	1068.28	1068.28	1047.7	1151.41	1.27613	0.351776	1.0854	0.118227	0.0900243	0.371714
ENSG00000186714	11	32623792	32816204	-	192413	7875	CCDC73	295.391	295.391	326.566	169.444	0.670036	-0.57769	0.916855	-0.125235	0.0900533	0.371734
ENSG00000135333	6	93949738	94129265	-	179528	7456	EPHA7	169.777	169.777	154.072	233.224	1.76508	0.819732	1.09591	0.132131	0.0900687	0.371734
ENSG00000109072	17	26691290	26700110	-	8821	3092	VTN	70.1812	70.1812	60.7631	108.23	1.47184	0.557618	1.0901	0.124465	0.0901266	0.371891
ENSG00000172071	2	88856259	88927094	-	70836	5434	EIF2AK3	2609.39	2609.39	2703.13	2230.65	0.863831	-0.21118	0.925174	-0.112203	0.0901928	0.372037
ENSG00000112739	6	4021501	4065217	+	43717	8016	PRPF4B	10208.6	10208.6	10546.1	8845.4	0.865717	-0.208032	0.925392	-0.111864	0.0902017	0.372037
ENSG00000236279	7	139208602	139229730	+	21129	2527	CLEC2L	130.974	130.974	112.558	205.375	1.96579	0.975106	1.09706	0.133648	0.0902612	0.372201
ENSG00000004897	17	45195069	45266788	-	71720	6824	CDC27	5214.24	5214.24	5370.63	4582.45	0.868707	-0.203058	0.925777	-0.111264	0.0902973	0.372268
ENSG00000198454	9	139863695	139866442	+	2748	978	C9orf141	0.925396	0.925396	1.06106	0.377296	0.458385	-1.12537	0.911772	-0.133256	0.0903631	0.372458
ENSG00000171872	1	44584522	44600812	+	16291	3131	KLF17	13.035	13.035	13.9427	9.36809	0.632167	-0.661623	0.915181	-0.127871	0.0904295	0.37265
ENSG00000108839	17	6899384	6914055	+	14672	2616	ALOX12	143.241	143.241	126.064	212.637	1.4572	0.543195	1.08954	0.123723	0.0904987	0.3728
ENSG00000180205	20	44236578	44259907	-	23330	659	WFDC9	1.17562	1.17562	1.40692	0.241156	0.262028	-1.93221	0.922772	-0.115954	0.0905057	0.3728
ENSG00000176040	3	111753690	111800116	+	46427	3050	TMPRSS7	7.09175	7.09175	7.42338	5.75197	0.650631	-0.620087	0.916112	-0.126405	0.0905681	0.372975
ENSG00000159314	17	43471275	43511787	-	40513	10419	ARHGAP27	3509.13	3509.13	3334.67	4213.92	1.2204	0.287353	1.08405	0.116436	0.0906363	0.373175
ENSG00000095917	16	1306060	1308532	+	2473	1065	TPSD1	49.4725	49.4725	35.0819	107.611	2.12928	1.09036	1.09674	0.133226	0.0906596	0.373189
ENSG00000155329	5	132332677	132362296	-	29620	2550	ZCCHC10	1303.7	1303.7	1267.37	1450.48	1.14672	0.197513	1.07956	0.110446	0.0907159	0.373298
ENSG00000197872	2	16730727	16847599	-	116873	5448	FAM49A	1316.12	1316.12	1277.03	1474.05	1.2206	0.287591	1.08403	0.116402	0.0907369	0.373298
ENSG00000102547	13	49882786	50018262	-	135477	5082	CAB39L	974.807	974.807	1013.97	816.604	0.782511	-0.353816	0.921506	-0.117935	0.0907459	0.373298
ENSG00000188026	12	123955925	124018265	-	62341	3935	RILPL1	875.96	875.96	920.488	696.071	0.852314	-0.230543	0.924225	-0.113684	0.0908606	0.373609
ENSG00000249240	15	65134082	65223118	+	89037	1277	AC069368.3	5.41092	5.41092	5.78787	3.88804	0.682259	-0.551608	0.917768	-0.123799	0.0908776	0.373609
ENSG00000033800	15	68346517	68483096	+	136580	4524	PIAS1	2795.58	2795.58	2870.62	2492.4	0.842499	-0.247254	0.92357	-0.114707	0.0909581	0.373609
ENSG00000086200	5	61699799	61924409	+	224611	7540	IPO11	2166.46	2166.46	2251.64	1822.33	0.860359	-0.21699	0.924965	-0.112529	0.0909647	0.373609
ENSG00000112561	6	41651716	41703997	-	52282	5648	TFEB	1474.7	1474.7	1395.96	1792.81	1.22	0.286879	1.08394	0.116279	0.090985	0.373609
ENSG00000101134	20	53092136	53267710	+	175575	2604	DOK5	3887.21	3887.21	4010.33	3389.77	0.685398	-0.544986	0.917966	-0.123488	0.0910048	0.373609
ENSG00000146700	7	76018651	76039012	-	20362	2819	SRCRB4D	739.706	739.706	794.833	516.993	0.731513	-0.451044	0.919994	-0.120303	0.0910196	0.373609
ENSG00000223609	11	5253908	5256600	-	2693	1062	HBD	4.85864	4.85864	5.34534	2.89237	0.511783	-0.966395	0.91193	-0.133005	0.0910207	0.373609
ENSG00000147234	X	106765680	106848481	+	82802	9158	FRMPD3	58.4323	58.4323	51.8894	84.8659	1.44444	0.530511	1.08897	0.122961	0.091028	0.373609
ENSG00000203734	6	139117063	139225207	+	108145	4615	ECT2L	26.8937	26.8937	27.8398	23.0716	0.696219	-0.522387	0.918491	-0.122662	0.0910495	0.373609
ENSG00000214711	2	31395924	31456724	-	60801	4021	CAPN14	91.4648	91.4648	96.7551	70.0919	0.699597	-0.515404	0.918649	-0.122415	0.0910537	0.373609
ENSG00000106436	7	101256605	101272576	-	15972	1009	MYL10	0.993594	0.993594	0.810699	1.73249	1.83911	0.879006	1.09601	0.132256	0.091077	0.373609
ENSG00000167641	19	38741877	38747231	-	5355	1501	PPP1R14A	1521.2	1521.2	1600.84	1199.44	0.676469	-0.563905	0.917566	-0.124116	0.0910817	0.373609
ENSG00000141946	19	57645464	57656570	-	11107	2627	ZIM3	2.52081	2.52081	2.79377	1.41807	0.389667	-1.35969	0.914173	-0.129461	0.0911	0.373609
ENSG00000206172	16	226679	227521	+	843	835	HBA1	52.042	97.0208	102.499	74.8906	1.79681	0.845434	1.09561	0.131733	0.0911672	0.373803
ENSG00000140153	14	102605840	102691184	+	85345	7328	WDR20	1963.74	1963.74	1909.74	2181.92	1.11898	0.162185	1.07481	0.104082	0.0912185	0.373875
ENSG00000214900	14	50448430	50474238	-	25809	7061	C14orf182	189.457	189.457	170.943	264.252	1.30799	0.387355	1.08558	0.118461	0.0912245	0.373875
ENSG00000081177	14	69658228	69709075	+	50848	4601	EXD2	2509.33	2509.33	2583.21	2210.85	0.877999	-0.187709	0.927292	-0.108904	0.0912647	0.373878
ENSG00000158125	2	31557187	31637581	-	80395	6037	XDH	830.508	830.508	763.502	1101.21	1.54728	0.629738	1.09146	0.126266	0.0912957	0.373878
ENSG00000162959	2	32090129	32236299	-	146171	5220	MEMO1	470.596	470.596	484.491	414.462	0.871842	-0.197861	0.926381	-0.110322	0.0912967	0.373878
ENSG00000173542	4	71768043	71888166	+	120124	8801	MOB1B	3132.52	3132.52	3233.04	2726.41	0.838239	-0.254567	0.923414	-0.114951	0.0913048	0.373878
ENSG00000141696	17	39958199	39968856	-	10658	3740	LEPREL4	2929.92	2929.92	2989.14	2690.67	0.816406	-0.292641	0.922587	-0.116244	0.0914629	0.374408
ENSG00000101294	20	30102231	30157370	+	55140	5701	HM13	17045.7	17045.7	17267.9	16148.1	0.862949	-0.212653	0.925337	-0.111949	0.0914741	0.374408
ENSG00000112038	6	154331631	154568001	+	236371	8074	OPRM1	8.03195	8.03195	6.27206	15.1419	2.27658	1.18687	1.09559	0.131711	0.0915304	0.374551
ENSG00000136895	9	129986544	130155939	+	169396	9731	GARNL3	517.354	517.354	534.837	446.726	0.814236	-0.296481	0.922547	-0.116305	0.0915581	0.374551
ENSG00000162994	2	55401927	55459699	-	57773	4398	CLHC1	562.512	562.512	595.948	427.428	0.779311	-0.35973	0.921676	-0.117668	0.0915876	0.374551
ENSG00000180509	21	35818988	35884573	-	65586	5647	KCNE1	94.112	94.112	100.136	69.7736	0.674716	-0.567647	0.917676	-0.123944	0.0915888	0.374551
ENSG00000065883	7	39989636	40136733	+	147098	8921	CDK13	6171.99	6171.99	6358.46	5418.65	0.889197	-0.169424	0.929444	-0.105561	0.0916241	0.374567
ENSG00000100221	22	39081548	39097561	-	16014	4326	JOSD1	5423.25	5423.25	5271.93	6034.57	1.15281	0.205149	1.08005	0.111104	0.0916325	0.374567
ENSG00000100599	14	92980118	93155339	+	175222	8683	RIN3	1481.68	1481.68	1420.87	1727.36	1.16974	0.226194	1.08152	0.113062	0.0917256	0.374866
ENSG00000160360	9	139221932	139254057	+	32126	4945	GPSM1	1671.13	1671.13	1732.73	1422.24	0.797717	-0.326051	0.92218	-0.11688	0.0917859	0.37503
ENSG00000103343	16	3451235	3459370	+	8136	2876	ZNF174	922.743	922.743	942.334	843.597	0.878697	-0.186562	0.927504	-0.108574	0.0918279	0.375113
ENSG00000113575	5	133530025	133561833	-	31809	5661	PPP2CA	11169.9	11169.9	10828.3	12549.9	1.12819	0.174007	1.07655	0.106411	0.0918462	0.375113
ENSG00000160716	1	154540257	154552502	+	12246	5867	CHRNB2	42.8414	138.715	163.795	37.3913	0.664545	-0.58956	0.917299	-0.124535	0.0918762	0.375154
ENSG00000221986	1	109834987	109849663	-	14677	1789	MYBPHL	87.268	87.268	99.942	36.0652	0.544119	-0.878005	0.912836	-0.131573	0.09196	0.375415
ENSG00000111846	6	10492456	10629601	+	137146	9052	GCNT2	1317.41	1317.41	1257.88	1557.9	1.39482	0.48008	1.08726	0.120701	0.0919889	0.375451
ENSG00000198822	7	86273230	86494200	+	220971	4474	GRM3	9.05009	10.9752	10.4674	13.0266	1.65988	0.731079	1.09336	0.128762	0.0920591	0.375586
ENSG00000135999	2	149402009	149545130	+	143122	5575	EPC2	3695.49	3695.49	3820.17	3191.79	0.858345	-0.220371	0.925	-0.112475	0.0920618	0.375586
ENSG00000158555	11	75145685	75236948	-	91264	9867	GDPD5	1941.78	1941.78	2039.7	1546.19	0.749749	-0.41552	0.92101	-0.118712	0.0921416	0.37583
ENSG00000101096	20	50003494	50179370	-	175877	8286	NFATC2	1357.16	1357.16	1285.93	1644.96	1.24355	0.314467	1.08407	0.116461	0.0921853	0.375872
ENSG00000164885	7	150750899	150755617	-	4719	2938	CDK5	1501.09	1501.09	1420.22	1827.81	1.21524	0.281244	1.08343	0.115601	0.0922438	0.375872
ENSG00000158435	2	101869264	101886778	+	17515	2786	CNOT11	4811.88	4811.88	4935.64	4311.9	0.895574	-0.159116	0.931006	-0.103137	0.0922502	0.375872
ENSG00000166825	15	90328120	90358633	-	30514	4871	ANPEP	5663.03	5663.03	5001.58	8335.28	1.63167	0.706351	1.09276	0.127977	0.0922518	0.375872
ENSG00000166188	16	58028572	58034357	-	5786	4274	ZNF319	1214.22	1214.22	1244.5	1091.91	0.848674	-0.236718	0.924269	-0.113616	0.0922764	0.375872
ENSG00000145632	5	57749809	57756087	-	6279	4768	PLK2	4468.13	4468.13	4700.45	3529.52	0.764567	-0.387286	0.9215	-0.117944	0.0922861	0.375872
ENSG00000178531	19	7989372	7991051	-	1680	1272	CTXN1	4203.62	5552.18	6181.11	3011.29	0.727712	-0.458561	0.920277	-0.11986	0.0922927	0.375872
ENSG00000151572	12	101111304	101522419	+	411116	4997	ANO4	70.4412	70.4412	76.8722	44.46	0.649686	-0.622186	0.916768	-0.125371	0.0923121	0.375872
ENSG00000165566	13	25735822	25746426	-	10605	10605	AMER2	5.77671	5.77671	4.76887	9.84842	1.90086	0.92665	1.09559	0.131708	0.0923888	0.376083
ENSG00000158683	7	47814250	47988088	-	173839	9538	PKD1L1	143.228	143.228	156.567	89.338	0.722356	-0.469218	0.920125	-0.120099	0.0924656	0.376083
ENSG00000119535	1	36931644	36948879	-	17236	8426	CSF3R	1405.55	1405.55	1313.91	1775.77	1.37766	0.46222	1.08664	0.119877	0.0924742	0.376083
ENSG00000109390	4	140188034	140223705	-	35672	1941	NDUFC1	3616.13	3616.13	3443.2	4314.76	1.20964	0.274577	1.0832	0.115298	0.0924752	0.376083
ENSG00000255526	14	24683161	24701558	-	18398	1051	NEDD8-MDP1	4.64056	4.64056	4.19073	6.45786	1.44281	0.528883	1.08829	0.122065	0.092488	0.376083
ENSG00000196504	2	153508107	153574511	-	66405	9536	PRPF40A	12334.2	12334.2	12664.3	11000.6	0.877878	-0.187907	0.927489	-0.108598	0.0925005	0.376083
ENSG00000104343	8	74692332	74791145	-	98814	9090	UBE2W	3078.74	3078.74	2978.24	3484.76	1.18892	0.249648	1.08243	0.114267	0.092504	0.376083
ENSG00000113889	3	186435065	186461743	+	26679	3740	KNG1	6.35321	6.35321	7.0263	3.63392	0.533323	-0.906919	0.912953	-0.131387	0.0925994	0.376304
ENSG00000197892	8	28924796	29120641	-	195846	11112	KIF13B	2210.24	2210.24	2137.11	2505.67	1.20296	0.266586	1.08294	0.114957	0.0926281	0.376304
ENSG00000152804	10	94447945	94455403	+	7459	4772	HHEX	509.413	509.413	523.997	450.49	0.79666	-0.327964	0.922394	-0.116544	0.0926373	0.376304
ENSG00000110497	11	46417964	46615675	-	197712	7673	AMBRA1	3157.31	3157.31	3067.43	3520.41	1.13249	0.179492	1.07714	0.107202	0.0926534	0.376304
ENSG00000185972	9	36169389	36171329	+	1941	1941	CCIN	64.9875	64.9875	62.7934	73.852	1.40887	0.49454	1.08734	0.12081	0.0926585	0.376304
ENSG00000115274	2	74682150	74688011	+	5862	2466	INO80B	2921.9	2921.9	2990.97	2642.85	0.860556	-0.21666	0.925357	-0.111918	0.0927735	0.376689
ENSG00000136694	2	113763038	113765621	+	2584	888	IL36A	0.802353	1.77451	2.14486	0.278294	0.373735	-1.41991	0.915813	-0.126876	0.092779	NA
ENSG00000175868	11	14926543	15103888	+	177346	3937	CALCB	9.65891	151.361	186.264	10.3543	0.627965	-0.671244	0.916002	-0.126578	0.0928451	0.376898
ENSG00000121680	11	45931220	45940363	-	9144	3013	PEX16	2047.27	2047.27	1895.68	2659.68	1.19469	0.256636	1.08256	0.114451	0.0928962	0.377024
ENSG00000240403	19	55361898	55378662	+	16765	1877	KIR3DL2	3.08512	3.08512	2.68786	4.69003	1.72185	0.783958	1.09381	0.12936	0.0929311	0.377085
ENSG00000250264	6	32781544	32806599	-	25056	2705	TAP2	7.84188	7.84188	6.9135	11.5925	1.53059	0.614086	1.09028	0.124695	0.0929692	0.377158
ENSG00000164934	8	104426942	104455681	+	28740	6191	DCAF13	7610.77	7610.77	7761.77	7000.72	0.854742	-0.226439	0.924894	-0.11264	0.0930456	0.377232
ENSG00000117560	1	172628154	172636014	+	7861	1892	FASLG	117.232	117.232	107.641	155.977	1.51932	0.60343	1.08997	0.124292	0.0930469	0.377232
ENSG00000139350	12	97301001	97347129	+	46129	4037	NEDD1	2266.59	2266.59	2228.83	2419.12	1.1666	0.222316	1.08096	0.112315	0.0930476	0.377232
ENSG00000175928	3	3841121	3889387	+	48267	4264	LRRN1	1197.04	1197.04	1328.29	666.754	0.644266	-0.634272	0.916821	-0.125287	0.093073	0.377235
ENSG00000159398	16	55880066	55989943	-	109878	3204	CES5A	4.55219	4.55219	4.85262	3.33846	0.566133	-0.820787	0.913887	-0.129912	0.0931084	0.377235
ENSG00000203963	1	67557848	67697536	-	139689	5022	C1orf141	10.9459	10.9459	12.4476	4.87888	0.532962	-0.907896	0.913192	-0.131011	0.0931088	0.377235
ENSG00000188312	9	95087766	95382815	+	295050	9788	CENPP	580.566	580.566	562.158	654.938	1.15593	0.209054	1.08002	0.111055	0.0931766	0.377396
ENSG00000088256	19	3094408	3124002	+	29595	6242	GNA11	4269.1	4269.1	4138.86	4795.28	1.13807	0.186587	1.07789	0.108212	0.0931886	0.377396
ENSG00000184524	11	787104	790123	-	3020	1649	CEND1	84.0395	84.0395	75.4057	118.92	1.67067	0.740429	1.09288	0.128139	0.093304	0.377782
ENSG00000134588	X	132158659	132231137	-	72479	4151	USP26	3.22108	3.22108	3.62351	1.59525	0.428844	-1.22147	0.913961	-0.129796	0.0933497	0.377885
ENSG00000124882	4	75230860	75254468	+	23609	5717	EREG	55.8028	120.968	141.912	36.3538	0.606586	-0.721215	0.915394	-0.127536	0.0934922	0.378264
ENSG00000118620	19	21203426	21242856	+	39431	6845	ZNF430	1054.23	1054.23	1093.73	894.656	0.847145	-0.239319	0.924443	-0.113344	0.0935106	0.378264
ENSG00000050405	12	50569571	50677329	-	107759	6317	LIMA1	4991.26	4991.26	4849.79	5562.81	1.2003	0.263392	1.0826	0.114497	0.0935159	0.378264
ENSG00000141542	17	80612849	80656604	-	43756	6194	RAB40B	1921.53	1921.53	1772.5	2523.6	1.21384	0.27958	1.083	0.115039	0.0935303	0.378264
ENSG00000141979	19	16589878	16739015	-	149138	2567	CTD-3222D19.2	0.979157	0.979157	0.867427	1.43055	2.04975	1.03545	1.09511	0.131076	0.0935607	0.378264
ENSG00000119139	9	71736209	71870124	+	133916	7277	TJP2	7802.77	7802.77	7390.76	9467.28	1.18819	0.248769	1.0821	0.113838	0.0935651	0.378264
ENSG00000118564	4	15606162	15683302	-	77141	4573	FBXL5	7142.32	7142.32	7272.54	6616.2	0.856761	-0.223034	0.925178	-0.112198	0.0935842	0.378264
ENSG00000167862	17	73008765	73017356	+	8592	1108	ICT1	1806.67	1806.67	1694.12	2261.36	1.18703	0.247355	1.08202	0.11373	0.0936672	0.378458
ENSG00000168811	3	159706537	159713806	+	7270	2040	IL12A	365.125	365.125	338.073	474.416	1.43432	0.520368	1.08757	0.121109	0.0936724	0.378458
ENSG00000146215	6	43267448	43276535	-	9088	2453	CRIP3	99.1215	99.1215	106.409	69.6798	0.673105	-0.571097	0.918402	-0.122802	0.0937143	0.378515
ENSG00000130559	9	138700333	138799074	-	98742	8642	CAMSAP1	3613.54	3613.54	3716.3	3198.38	0.856487	-0.223496	0.925188	-0.112182	0.0937449	0.378515
ENSG00000259030	1	74663919	75009666	+	345748	9358	FPGT-TNNI3K	68.1156	68.1156	71.9166	52.7594	0.698076	-0.518544	0.919546	-0.121006	0.093747	0.378515
ENSG00000165409	14	81421333	81612646	+	191314	5519	TSHR	299.8	299.8	282.732	368.753	1.81017	0.856126	1.09425	0.129947	0.0937844	0.37857
ENSG00000206531	3	112534556	112565703	-	31148	1695	CD200R1L	2.5811	2.5811	2.78126	1.77245	0.572357	-0.805012	0.914374	-0.129144	0.0938024	0.37857
ENSG00000197785	1	1447531	1470067	+	22537	3069	ATAD3A	3177.02	3177.02	2976.13	3988.59	1.20276	0.266351	1.08259	0.114492	0.0938211	0.37857
ENSG00000182983	3	42947223	42960825	+	13603	6762	ZNF662	1354.17	1354.17	1431.66	1041.11	0.785435	-0.348436	0.922508	-0.116367	0.09393	0.378858
ENSG00000087274	4	2845584	2931803	+	86220	13106	ADD1	14422.7	14422.7	14721	13217.6	0.872522	-0.196737	0.926961	-0.10942	0.0939329	0.378858
ENSG00000173250	5	145892666	145895753	-	3088	3088	GPR151	2.23253	2.23253	2.49628	1.16701	0.423915	-1.23815	0.914415	-0.129079	0.0939576	0.378876
ENSG00000087157	17	76374721	76421195	+	46475	4965	PGS1	4028.03	4028.03	4117.48	3666.67	0.861233	-0.215525	0.925673	-0.111425	0.0940028	0.378977
ENSG00000133661	10	81697496	81742370	-	44875	1321	SFTPD	492.26	492.26	446.893	675.545	1.48694	0.57235	1.08871	0.122621	0.0940955	0.379269
ENSG00000154822	3	16844159	17132086	+	287928	5152	PLCL2	883.896	883.896	828.216	1108.84	1.26499	0.339128	1.08379	0.116084	0.0941702	0.379417
ENSG00000087128	4	69313167	69363322	+	50156	2138	TMPRSS11E	5.69495	5.69495	4.59204	10.1507	2.0414	1.02956	1.09475	0.130608	0.0941726	0.379417
ENSG00000110536	11	47586982	47595013	+	8032	2740	PTPMT1	1900.55	1900.55	1809.78	2267.26	1.17421	0.231691	1.08119	0.112625	0.0942043	0.379464
ENSG00000067369	15	43699407	43802926	-	103520	8843	TP53BP1	6336.81	6336.81	6495.88	5694.19	0.885931	-0.174734	0.92919	-0.105955	0.0942578	0.379598
ENSG00000183598	1	149784826	149785236	-	411	411	HIST2H3D	19.8555	19.8555	20.9792	15.3158	0.654217	-0.612159	0.917761	-0.12381	0.0943115	0.379727
ENSG00000073150	22	50609160	50618723	+	9564	3102	PANX2	619.355	619.355	554.298	882.182	1.42468	0.510633	1.08705	0.120414	0.0943463	0.379727
ENSG00000205726	21	35014706	35272165	+	257460	21702	ITSN1	4284.98	4284.98	4461.8	3570.62	0.867532	-0.205011	0.926413	-0.110272	0.0943505	0.379727
ENSG00000129194	17	7491496	7493488	-	1993	1541	SOX15	260.37	260.37	246.316	317.149	1.68546	0.753141	1.09254	0.127683	0.0944058	0.379831
ENSG00000142867	1	85731931	85742773	-	10843	2819	BCL10	1969.67	1969.67	1914.03	2194.46	1.14894	0.200299	1.07902	0.109717	0.0944167	0.379831
ENSG00000095970	6	41126244	41130924	-	4681	1095	TREM2	1539.28	1539.28	1400.56	2099.72	1.3343	0.416082	1.08486	0.117506	0.0946042	0.380434
ENSG00000196290	2	201754050	201768655	+	14606	1987	NIF3L1	3221.05	3221.05	3297.93	2910.43	0.879463	-0.185304	0.928106	-0.107639	0.0946072	0.380434
ENSG00000166889	11	59404189	59436453	-	32265	4278	PATL1	6155.91	6155.91	5908.61	7155.03	1.17692	0.235017	1.08124	0.112687	0.0946556	0.380536
ENSG00000084628	1	31652592	31712401	-	59810	2987	NKAIN1	95.9825	95.9825	106.718	52.6114	0.669808	-0.57818	0.918608	-0.122478	0.0946732	0.380536
ENSG00000177485	X	119384607	119392253	+	7647	5313	ZBTB33	4045.07	4045.07	4146.98	3633.38	0.848956	-0.236239	0.924826	-0.112746	0.094705	0.38055
ENSG00000168701	16	67261006	67263181	+	2176	1787	TMEM208	2783.34	2783.34	2640.06	3362.17	1.19573	0.257895	1.0821	0.11383	0.0947171	0.38055
ENSG00000175895	8	96146032	96168912	+	22881	3137	PLEKHF2	2829.75	2829.75	2702.95	3342.03	1.21499	0.28094	1.08266	0.114583	0.0947864	0.380747
ENSG00000083099	6	90277863	90348472	-	70610	8679	LYRM2	3852.55	3852.55	3723.98	4371.96	1.16219	0.216849	1.08019	0.111282	0.0948296	0.380839
ENSG00000188199	10	81462983	81474437	+	11455	5078	NUTM2B	44.2342	44.2342	41.3516	55.8798	1.36474	0.448627	1.0854	0.11823	0.0948801	0.38096
ENSG00000157349	16	70323566	70369186	+	45621	4522	DDX19B	1192.98	1192.98	1164.03	1309.94	1.15904	0.212931	1.07989	0.110887	0.0949604	0.381201
ENSG00000133874	8	33405273	33424643	-	19371	1868	RNF122	1184.75	1184.75	1219.36	1044.94	0.815786	-0.293737	0.923505	-0.114808	0.0950402	0.38144
ENSG00000146833	7	99474581	99517223	-	42643	4891	TRIM4	2557.26	2557.26	2633.59	2248.9	0.81715	-0.291327	0.923555	-0.11473	0.0950936	0.381573
ENSG00000066583	5	128430444	128449721	+	19278	1940	ISOC1	2694.92	2694.92	2590.89	3115.22	1.18756	0.248003	1.08163	0.113213	0.0952002	0.381888
ENSG00000142621	1	15573768	15726779	+	153012	12805	FHAD1	611.386	611.386	589.554	699.587	1.4379	0.523961	1.08702	0.120375	0.0952127	0.381888
ENSG00000137877	15	42140345	42186275	-	45931	12335	SPTBN5	721.837	721.837	759.915	568.001	0.751439	-0.412272	0.922044	-0.117093	0.0952609	0.382
ENSG00000122133	9	138453602	138458801	+	5200	1454	PAEP	653.023	1806.26	2147.44	427.888	0.572151	-0.805532	0.915042	-0.128091	0.0953164	0.38214
ENSG00000065361	12	56473641	56497289	+	23649	8651	ERBB3	15000.2	15000.2	14189.9	18273.6	1.30192	0.380645	1.08397	0.11632	0.0954098	0.382433
ENSG00000243955	6	52656462	52668708	-	12247	1019	GSTA1	713.985	713.985	621.153	1089.02	1.77228	0.82561	1.09293	0.128197	0.0956296	0.383232
ENSG00000157954	7	5229819	5273457	+	43639	8977	WIPI2	8039.72	8039.72	8438.2	6429.86	0.844578	-0.243697	0.924778	-0.112822	0.0956973	0.383422
ENSG00000254553	1	32930658	33066393	+	135736	3447	RP1-27O5.3	3.62603	3.62603	3.30077	4.94006	1.60849	0.685707	1.09061	0.125141	0.0957196	0.38343
ENSG00000137462	4	154622652	154626851	+	4200	4200	TLR2	1781.16	1781.16	1689.14	2152.9	1.30337	0.382246	1.08386	0.116184	0.0957732	0.383563
ENSG00000136011	12	103981051	104160505	+	179455	9288	STAB2	43.8834	43.8834	46.0467	35.1439	0.671244	-0.57509	0.919094	-0.121716	0.0958116	0.383635
ENSG00000121440	3	73431584	73674091	-	242508	6136	PDZRN3	1967.18	1967.18	2089.87	1471.52	0.752454	-0.410324	0.92227	-0.116739	0.0958982	0.3839
ENSG00000153015	5	64064757	64314590	+	249834	3740	CWC27	2159.93	2159.93	2244.7	1817.42	0.855094	-0.225845	0.925543	-0.111628	0.0959807	0.384148
ENSG00000123106	12	28286182	28732883	+	446702	5461	CCDC91	2132.28	2132.28	2233.88	1721.84	0.844118	-0.244483	0.924839	-0.112725	0.096087	0.384489
ENSG00000139835	13	113978505	114018446	-	39942	2656	GRTP1	989.898	989.898	868.326	1481.05	1.29587	0.373924	1.08362	0.115862	0.0961126	0.384489
ENSG00000103335	16	88781751	88851619	-	69869	10855	PIEZO1	6770.26	6770.26	6423.36	8171.74	1.28429	0.360972	1.08343	0.115612	0.0961273	0.384489
ENSG00000113504	5	1050499	1112150	-	61652	6001	SLC12A7	9301.39	9301.39	8877.24	11014.9	1.18216	0.241427	1.08113	0.112539	0.0961653	0.384511
ENSG00000171103	2	29072687	29093167	-	20481	2056	TRMT61B	1459.74	1459.74	1523.77	1201.05	0.855979	-0.224353	0.925658	-0.111449	0.0961936	0.384511
ENSG00000205445	21	45970240	45971388	-	1149	1149	KRTAP10-2	1.81713	1.81713	2.00225	1.06925	0.510121	-0.971087	0.914435	-0.129048	0.0961942	0.384511
ENSG00000100427	22	50497820	50524331	-	26512	4297	MLC1	404.474	404.474	453.519	206.33	0.527297	-0.923312	0.914586	-0.12881	0.0962336	0.384528
ENSG00000182022	10	125767184	125853206	-	86023	5207	CHST15	4215.45	4215.45	4445.68	3285.31	0.773672	-0.370206	0.922916	-0.115729	0.0962472	0.384528
ENSG00000174953	3	153990335	154042286	-	51952	10576	DHX36	5816.63	5816.63	5995.95	5092.19	0.859471	-0.218479	0.925966	-0.110969	0.0962599	0.384528
ENSG00000180525	10	695888	711109	+	15222	4833	PRR26	57.5596	57.5596	62.0133	39.5665	0.569452	-0.812353	0.915404	-0.127519	0.0963065	0.384529
ENSG00000126709	1	27992572	27998729	-	6158	865	IFI6	46772.9	46772.9	44431.9	56230.6	1.38351	0.468336	1.08526	0.118044	0.0963485	0.384529
ENSG00000182636	15	23930565	23932450	-	1886	1886	NDN	1513.36	1513.36	1567.43	1294.91	0.741552	-0.431381	0.922091	-0.117018	0.0963824	0.384529
ENSG00000137727	11	110447766	110583912	-	136147	7125	ARHGAP20	621.143	621.143	513.39	1056.46	1.4333	0.519341	1.08642	0.119587	0.0963853	0.384529
ENSG00000174628	16	19727778	19868907	+	141130	4111	IQCK	2284.65	2284.65	2370.27	1938.74	0.82579	-0.276152	0.924134	-0.113826	0.0963891	0.384529
ENSG00000128191	22	20067755	20099400	+	31646	7315	DGCR8	4497.98	4497.98	4393.8	4918.86	1.16293	0.217768	1.07988	0.110866	0.0963984	0.384529
ENSG00000205323	12	56146247	56211540	-	65294	3396	SARNP	515.919	515.919	528.391	465.531	0.806255	-0.310691	0.923636	-0.114603	0.0964051	0.384529
ENSG00000185800	19	46286205	46296060	-	9856	5658	DMWD	2882.82	2882.82	3033.19	2275.34	0.838018	-0.254946	0.924609	-0.113084	0.0964239	0.384529
ENSG00000179066	19	35596873	35598141	+	1269	1269	AC020907.1	127.671	127.671	115.415	177.184	1.61138	0.688292	1.09032	0.124751	0.0964457	0.384534
ENSG00000188393	12	10051272	10084980	-	33709	1220	CLEC2A	4.06793	4.06793	4.6812	1.5903	0.486141	-1.04055	0.914578	-0.128822	0.0964741	0.384545
ENSG00000204963	5	140213969	140391929	+	177961	5236	PCDHA7	35.6043	35.6043	38.5354	23.7627	0.635046	-0.655066	0.917768	-0.123799	0.0964894	0.384545
ENSG00000196284	6	44777054	45345690	-	568637	3194	SUPT3H	927.885	927.885	958.436	804.462	0.834808	-0.260483	0.924497	-0.113259	0.0965393	0.384638
ENSG00000014824	4	41992489	42092474	+	99986	7225	SLC30A9	6843.94	6843.94	6976.78	6307.28	0.869762	-0.201307	0.927092	-0.109215	0.0965537	0.384638
ENSG00000096092	6	52535907	52551386	+	15480	992	TMEM14A	2391.04	2391.04	2308.29	2725.39	1.19214	0.253555	1.08143	0.112937	0.0966722	0.384989
ENSG00000196409	9	40760700	40836415	-	75716	4424	ZNF658	326.44	326.44	311.247	387.823	1.1878	0.248294	1.08125	0.1127	0.096684	0.384989
ENSG00000143353	1	219347186	219386207	+	39022	2966	LYPLAL1	1119.14	1119.14	1188.83	837.576	0.682197	-0.551739	0.919899	-0.120453	0.0967033	0.384989
ENSG00000163902	3	128338817	128399918	-	61102	3988	RPN1	41504.7	41504.7	40031.4	47456.7	1.14216	0.191759	1.07772	0.107983	0.0967649	0.385152
ENSG00000268279	3	14176717	14189548	+	12832	905	RP11-434D12.1	52.7011	52.7011	56.3964	37.7723	0.748968	-0.417023	0.922467	-0.116431	0.0968668	0.385407
ENSG00000204304	6	32152512	32157963	-	5452	4350	PBX2	13406.3	13406.3	13922.6	11320.2	0.843385	-0.245737	0.924978	-0.112509	0.0968812	0.385407
ENSG00000114841	3	52350335	52434507	+	84173	13872	DNAH1	1623.91	1623.91	1712.11	1267.6	0.751522	-0.412113	0.922547	-0.116305	0.0968903	0.385407
ENSG00000126464	19	50094900	50129696	+	34797	7093	PRR12	3718.48	3718.48	3857	3158.83	0.852916	-0.229524	0.925584	-0.111564	0.0969509	0.385552
ENSG00000085511	6	161412759	161538417	+	125659	7522	MAP3K4	2649.38	2649.38	2621.37	2762.52	1.12855	0.174474	1.07568	0.10525	0.0969679	0.385552
ENSG00000146242	6	83072923	83080545	+	7623	6904	TPBG	2850.32	2850.32	2686.95	3510.33	1.28061	0.356827	1.08308	0.115135	0.0970291	0.385714
ENSG00000111371	12	46576846	46663800	-	86955	10013	SLC38A1	25581.6	25581.6	27266.7	18773.7	0.797885	-0.325747	0.923649	-0.114583	0.0970912	0.385872
ENSG00000131165	16	89710839	89724253	-	13415	3208	CHMP1A	7140.22	7140.22	6765.02	8656.03	1.14121	0.190568	1.07753	0.107727	0.0971184	0.385872
ENSG00000043143	5	133860003	133918918	+	58916	9873	JADE2	3987.92	3987.92	3811.5	4700.63	1.24015	0.310514	1.08245	0.114301	0.0971305	0.385872
ENSG00000131355	19	14729929	14800839	-	70911	2837	EMR3	17.2114	17.2114	15.203	25.3253	1.56666	0.647695	1.08913	0.123174	0.0971624	0.385917
ENSG00000117691	1	212606229	212619714	+	13486	1290	NENF	5244.38	5244.38	4832.35	6909.01	1.32385	0.404741	1.08371	0.115979	0.0972289	0.3861
ENSG00000119185	2	9543604	9563676	-	20073	6678	ITGB1BP1	4907.47	4907.47	4794.28	5364.79	1.15117	0.203098	1.07861	0.109176	0.0973707	0.386524
ENSG00000109180	4	48807229	48863834	+	56606	4714	OCIAD1	11318.1	11318.1	11370.6	11105.9	0.88242	-0.180463	0.929055	-0.106164	0.0973816	0.386524
ENSG00000079150	2	179328391	179343327	-	14937	3080	FKBP7	1155.2	1155.2	1217.77	902.445	0.80353	-0.315577	0.923847	-0.114274	0.0974136	0.386524
ENSG00000185198	19	685521	695460	-	9940	1077	PRSS57	4.32917	4.32917	4.53134	3.51237	0.546312	-0.872204	0.915392	-0.127538	0.097418	0.386524
ENSG00000154640	21	18965971	18985265	-	19295	2306	BTG3	8038.23	8038.23	7489.14	10256.6	1.24458	0.315664	1.08242	0.114265	0.0974388	0.386524
ENSG00000163075	2	120302008	120419827	+	117820	9655	PCDP1	213.893	213.893	205.899	246.187	1.46684	0.552716	1.08674	0.120006	0.0975654	0.386944
ENSG00000158517	7	74188309	74203659	+	15351	3462	NCF1	440.321	440.321	406.679	576.235	1.3847	0.469578	1.08482	0.11745	0.0975857	0.386944
ENSG00000138435	2	175612320	175629200	-	16881	2807	CHRNA1	240.032	240.032	215.968	337.251	1.60017	0.678221	1.08954	0.123714	0.0976746	0.38716
ENSG00000157978	1	25870071	25895377	+	25307	5397	LDLRAP1	2549.42	2549.42	2457.95	2918.97	1.16475	0.22002	1.07971	0.110644	0.0976815	0.38716
ENSG00000076356	1	208195587	208417665	-	222079	13781	PLXNA2	4126.37	4126.37	3947.82	4847.72	1.31501	0.395077	1.08334	0.115483	0.0978494	0.387744
ENSG00000146457	6	160146617	160177351	+	30735	5794	WTAP	6977.19	6977.19	6836.21	7546.74	1.12589	0.171066	1.07502	0.104367	0.0980604	0.388304
ENSG00000100523	14	53510686	53620000	-	109315	10721	DDHD1	1305.16	1305.16	1359.25	1086.65	0.81893	-0.288189	0.92436	-0.113472	0.0980862	0.388304
ENSG00000118276	18	29202210	29265799	-	63590	5306	B4GALT6	415.522	415.522	405.931	454.27	1.2788	0.354786	1.0827	0.114631	0.0980934	0.388304
ENSG00000103356	16	23533335	23569052	-	35718	5730	EARS2	3056.42	3056.42	3101.52	2874.23	0.8744	-0.193635	0.927969	-0.107851	0.0981416	0.388304
ENSG00000105088	19	9964394	10047228	-	82835	2500	OLFM2	1343.91	1343.91	1507.16	684.378	0.68111	-0.554041	0.92036	-0.119729	0.0981447	0.388304
ENSG00000160691	1	154934774	154946871	-	12098	4342	SHC1	10389.3	10389.3	10703.6	9119.43	0.885939	-0.174721	0.929799	-0.105009	0.0981475	0.388304
ENSG00000182472	19	39220827	39260544	-	39718	5966	CAPN12	775.715	775.715	834.209	539.4	0.707184	-0.499843	0.921434	-0.118047	0.0981503	0.388304
ENSG00000137441	4	15961866	15970932	-	9067	1250	FGFBP2	17.7718	145.057	175.393	22.4984	1.48404	0.56953	1.08689	0.12021	0.0981562	0.388304
ENSG00000116783	1	74663947	75010112	+	346166	5075	TNNI3K	19.6298	19.6298	21.4871	12.1267	0.581732	-0.781574	0.916541	-0.125728	0.0981795	0.388315
ENSG00000184007	1	32372022	32410457	-	38436	6431	PTP4A2	19405.7	19405.7	18768.6	21979.5	1.14641	0.197122	1.07792	0.108253	0.0982366	0.388458
ENSG00000268858	20	62492879	62493217	-	339	339	C20ORF135	78.6355	78.6355	86.5803	46.5389	0.716194	-0.481578	0.921824	-0.117436	0.0982889	0.388557
ENSG00000180817	10	71962586	71993667	-	31082	5164	PPA1	23058.1	23058.1	21754.2	28326.1	1.2074	0.2719	1.08146	0.112978	0.0983028	0.388557
ENSG00000156162	8	95731931	95806064	+	74134	7136	DPY19L4	4176	4176	4310.26	3633.59	0.841809	-0.248434	0.925259	-0.112071	0.0984903	0.389135
ENSG00000137975	1	86889769	86922241	+	32473	4496	CLCA2	16.6745	16.6745	12.5011	33.5351	1.58657	0.66591	1.0889	0.122876	0.0985016	0.389135
ENSG00000174093	17	36337717	36421858	-	84142	7317	RP11-1407O15.2	1219.8	1219.8	1337.51	744.224	0.776879	-0.364238	0.923635	-0.114606	0.0985113	0.389135
ENSG00000127415	4	980785	998316	+	17532	4022	IDUA	2606.02	2606.02	2625.39	2527.79	0.765863	-0.384841	0.923431	-0.114925	0.0986256	0.389505
ENSG00000163710	3	142534764	142608045	-	73282	3480	PCOLCE2	246.259	246.259	234.858	292.317	1.37303	0.457363	1.08416	0.116579	0.0986531	0.389532
ENSG00000168924	4	1813206	1857974	-	44769	8184	LETM1	4476.7	4476.7	4525.3	4280.36	0.851238	-0.232365	0.925839	-0.111166	0.0987016	0.389641
ENSG00000259024	17	15339338	15466875	-	127538	3094	TVP23C-CDRT4	6.78679	6.78679	7.19947	5.11958	0.723253	-0.467427	0.922226	-0.116808	0.0987417	0.38969
ENSG00000118804	4	77172886	77232752	+	59867	4003	FAM47E-STBD1	196.043	196.043	183.703	245.893	1.25256	0.324884	1.08213	0.113869	0.0987585	0.38969
ENSG00000130227	8	21777180	21864096	+	86917	6911	XPO7	7343.96	7343.96	7554.69	6492.62	0.879229	-0.185688	0.928773	-0.106601	0.0987909	0.38969
ENSG00000164114	4	156263810	156298122	-	34313	8857	MAP9	1935.49	1935.49	2034.46	1535.66	0.750086	-0.414873	0.923091	-0.115455	0.0988156	0.38969
ENSG00000166478	11	9481866	9550071	+	68206	4233	ZNF143	1462.3	1462.3	1496.04	1325.99	0.91164	-0.133464	0.936495	-0.0946572	0.0988177	0.38969
ENSG00000125637	2	113914902	113966973	+	52072	13442	PSD4	6538.79	6538.79	6315.46	7441.03	1.19447	0.256366	1.08092	0.112254	0.0988892	0.38989
ENSG00000047932	6	117639374	117923691	-	284318	5025	GOPC	5424.43	5424.43	5644.08	4537.07	0.852151	-0.230819	0.925952	-0.11099	0.098949	0.390035
ENSG00000114670	3	130745694	131069309	+	323616	5340	NEK11	1790.98	1790.98	1717.01	2089.79	1.23011	0.298784	1.08173	0.113338	0.0989793	0.390035
ENSG00000262484	19	39399620	39402798	-	3179	1057	CCER2	107.52	107.52	110.025	97.3988	0.676729	-0.56335	0.920471	-0.119556	0.0989884	0.390035
ENSG00000131100	22	18074902	18111584	-	36683	3212	ATP6V1E1	8231.45	8231.45	7739.16	10220.3	1.18585	0.245927	1.08056	0.111773	0.0990246	0.39005
ENSG00000244122	2	234590584	234681945	+	91362	4167	UGT1A7	1.42116	1.42116	1.64323	0.523985	0.346394	-1.52952	0.920466	-0.119564	0.0990335	0.39005
ENSG00000172409	11	57416465	57429340	+	12876	2793	CLP1	1374.99	1374.99	1409.65	1234.95	0.885883	-0.174812	0.929932	-0.104804	0.0990698	0.390111
ENSG00000157017	3	10327359	10334631	-	7273	2064	GHRL	108.148	108.148	117.595	69.9815	0.717828	-0.47829	0.922156	-0.116917	0.0991288	0.390123
ENSG00000130167	19	11406824	11437672	+	30849	1552	TSPAN16	5.73971	5.73971	6.26284	3.62628	0.576854	-0.793721	0.916808	-0.125309	0.099137	0.390123
ENSG00000168502	18	8705659	8832776	+	127118	12665	SOGA2	446.706	446.706	429.738	515.256	1.38586	0.470781	1.08424	0.116685	0.0991734	0.390123
ENSG00000159374	2	74785010	74875465	-	90456	3000	M1AP	643.976	643.976	618.623	746.404	1.3355	0.417375	1.08323	0.115341	0.0991765	0.390123
ENSG00000164615	5	134074191	134087847	+	13657	2218	CAMLG	4582.54	4582.54	4693.99	4132.28	0.838985	-0.253283	0.925283	-0.112033	0.0991767	0.390123
ENSG00000241563	1	10509776	10511959	+	2184	1130	CORT	29.4874	29.4874	25.2395	46.6491	1.36272	0.446494	1.08373	0.116003	0.0992499	0.390288
ENSG00000167614	19	54926393	54948080	+	21688	7069	TTYH1	801.046	801.046	857.812	571.714	0.572875	-0.803707	0.916756	-0.12539	0.0992603	0.390288
ENSG00000165688	9	139305110	139318213	+	13104	5193	PMPCA	4681.56	4681.56	4748.15	4412.52	0.862829	-0.212853	0.92689	-0.10953	0.0993745	0.390617
ENSG00000101457	20	44420576	44440066	+	19491	1883	DNTTIP1	3428.47	3428.47	3309.94	3907.32	1.17397	0.231397	1.07989	0.110883	0.0993856	0.390617
ENSG00000047634	X	17755588	17773105	+	17518	5475	SCML1	1256.68	1256.68	1171.88	1599.26	1.31689	0.397139	1.08282	0.114791	0.0994407	0.390752
ENSG00000169255	3	160801671	160823172	-	21502	4183	B3GALNT1	3464.68	3464.68	3279.85	4211.38	1.24386	0.314824	1.08176	0.113386	0.0995462	0.391085
ENSG00000171798	10	134973951	135039916	+	65966	7991	KNDC1	217.499	217.499	217.767	216.415	0.639198	-0.645665	0.919133	-0.121654	0.0996135	0.391263
ENSG00000178222	4	1050038	1107350	-	57313	5000	RNF212	1809.38	1809.38	1893.39	1469.98	0.62009	-0.689451	0.918401	-0.122804	0.0996333	0.391263
ENSG00000080371	12	72148654	72184699	+	36046	6670	RAB21	4505.62	4505.62	4353.4	5120.58	1.16774	0.223716	1.07945	0.110291	0.0996671	0.391314
ENSG00000109606	4	24519064	24586173	-	67110	8162	DHX15	13744.7	13744.7	13998.4	12719.8	0.878169	-0.18743	0.928771	-0.106605	0.0997237	0.391455
ENSG00000103353	16	23568392	23585710	+	17319	8910	UBFD1	7762.59	7762.59	7941.32	7040.52	0.862106	-0.214063	0.926901	-0.109512	0.0997763	0.391467
ENSG00000179008	14	60863187	60982261	-	119075	3464	C14orf39	22.4244	22.4244	25.9565	8.15461	0.553677	-0.852883	0.916557	-0.125703	0.0997849	0.391467
ENSG00000127445	19	9945933	9960358	+	14426	4570	PIN1	4716.22	4716.22	4509.83	5550.03	1.252	0.32424	1.0818	0.113432	0.0997895	0.391467
ENSG00000173473	3	47626762	47823596	-	196835	7645	SMARCC1	15907.2	15907.2	16534.2	13374.5	0.849827	-0.234759	0.925997	-0.110921	0.0998664	0.391687
ENSG00000184178	4	53739149	54232242	-	493094	3176	SCFD2	1267.9	1267.9	1288.41	1185.04	0.87765	-0.188282	0.928725	-0.106677	0.0998959	0.391721
ENSG00000182931	20	44313292	44333658	-	20367	630	WFDC10B	8.66026	8.66026	9.65488	4.642	0.589833	-0.761622	0.917495	-0.124228	0.0999169	0.391722
ENSG00000242715	13	36801182	36871977	-	70796	3800	CCDC169	66.8597	66.8597	73.97	38.1342	0.679253	-0.55798	0.920916	-0.118859	0.0999649	0.391828
ENSG00000162722	1	248020501	248041507	+	21007	3225	TRIM58	386.843	386.843	415.108	272.654	0.650005	-0.621478	0.919711	-0.120748	0.0999881	0.391837
ENSG00000164398	5	131142683	131347936	-	205254	14273	ACSL6	65.1999	65.1999	70.2486	44.8032	0.676767	-0.563269	0.920839	-0.118979	0.10004	0.391929
ENSG00000151778	13	44947801	44971850	+	24050	1399	SERP2	151.997	151.997	157.818	128.48	0.802381	-0.317641	0.92452	-0.113223	0.100053	0.391929
ENSG00000189433	1	35225342	35229325	+	3984	2840	GJB4	43.8586	43.8586	32.3752	90.2516	1.73867	0.797987	1.09027	0.124692	0.100186	0.392369
ENSG00000085185	X	129115083	129192058	+	76976	7996	BCORL1	1713	1713	1771.97	1474.76	0.839471	-0.252447	0.925543	-0.111628	0.100234	0.392473
ENSG00000100012	22	30843946	30868036	-	24091	3663	SEC14L3	8.03575	8.03575	8.55868	5.9231	0.531221	-0.912616	0.916486	-0.125815	0.100376	0.392878
ENSG00000111424	12	48235320	48336831	-	101512	5674	VDR	2276.52	2276.52	2130.98	2864.49	1.27482	0.350291	1.0819	0.113563	0.100394	0.392878
ENSG00000223865	6	33043703	33054978	+	11276	2862	HLA-DPB1	19701.2	19701.2	17606.9	28162.5	1.37114	0.455371	1.08348	0.115671	0.1004	0.392878
ENSG00000185347	14	105956192	105965912	+	9721	6698	C14orf80	1765.41	1765.41	1625.71	2329.79	1.24001	0.310355	1.08142	0.112932	0.100494	0.393163
ENSG00000164619	7	33944523	34195484	+	250962	5889	BMPER	78.1586	78.1586	84.5089	52.5037	0.729465	-0.455089	0.922996	-0.115603	0.100525	0.393202
ENSG00000196932	10	63166401	63213208	-	46808	6907	TMEM26	298.544	298.544	317.194	223.2	0.734951	-0.444281	0.923195	-0.115293	0.100607	0.393366
ENSG00000119669	14	77490888	77495034	-	4147	4147	IRF2BPL	10164.4	10164.4	9639.7	12283.9	1.2204	0.287356	1.08108	0.112478	0.100613	0.393366
ENSG00000100647	14	70078313	70181859	+	103547	5830	KIAA0247	6718.48	6718.48	6452.18	7794.33	1.20503	0.269065	1.08075	0.112026	0.100656	0.393366
ENSG00000183837	X	152224766	152228827	+	4062	3751	PNMA3	1515.85	1515.85	1612.52	1125.32	0.693458	-0.52812	0.921727	-0.117588	0.100658	0.393366
ENSG00000123179	13	50234859	50265611	-	30753	1500	EBPL	3007.59	3007.59	3098.51	2640.27	0.813306	-0.29813	0.924882	-0.11266	0.100671	0.393366
ENSG00000181541	4	151503077	151505843	+	2767	2767	MAB21L2	36.9072	36.9072	40.5906	22.0264	0.517142	-0.951367	0.916521	-0.125759	0.100704	0.393411
ENSG00000268790	19	16688453	16770926	-	82474	1184	CTC-429P9.4	5.80563	5.80563	5.38299	7.51313	1.33263	0.414271	1.08262	0.114533	0.100765	0.39343
ENSG00000164144	4	153701089	153839615	+	138527	4269	ARFIP1	3130.48	3130.48	3030.24	3535.43	1.18142	0.24052	1.07991	0.110908	0.10081	0.39343
ENSG00000116984	1	236958610	237067281	+	108672	11402	MTR	5597.95	5597.95	5843.15	4607.36	0.850857	-0.233012	0.926261	-0.110509	0.100818	0.39343
ENSG00000110700	11	17095936	17099334	-	3399	2186	RPS13	47454.6	47454.6	48786.1	42075.3	0.808178	-0.307255	0.92483	-0.112741	0.100852	0.39343
ENSG00000125691	17	37004118	37010096	-	5979	5979	RPL23	77995.4	93313.9	101113	61804.5	0.766288	-0.384041	0.924081	-0.113908	0.100852	0.39343
ENSG00000072274	3	195754054	195809060	-	55007	7887	TFRC	19512.4	19512.4	18426.4	23899.6	1.2664	0.340729	1.08164	0.113223	0.100869	0.39343
ENSG00000161682	17	42430583	42441243	-	10661	3592	FAM171A2	2036.74	2036.74	2164.36	1521.17	0.72029	-0.473351	0.922804	-0.115903	0.100893	0.39343
ENSG00000173153	11	64073044	64084215	+	11172	3030	ESRRA	4508.17	4508.17	4194.66	5774.74	1.20648	0.270805	1.08072	0.111987	0.100894	0.39343
ENSG00000099834	11	616565	626078	-	9514	3873	CDHR5	22.0253	22.0253	23.3311	16.7498	0.677244	-0.562252	0.921154	-0.118485	0.100897	0.39343
ENSG00000146729	7	56019486	56067874	+	48389	5651	GBAS	7386.98	7386.98	7218.53	8067.54	1.13629	0.18433	1.07611	0.105831	0.101024	0.393843
ENSG00000198429	19	11998599	12025144	+	26546	2931	ZNF69	580.008	580.008	622.934	406.587	0.733374	-0.44738	0.923282	-0.115156	0.101052	0.39385
ENSG00000125885	20	5931298	5975852	+	44555	3920	MCM8	2382.53	2382.53	2369.73	2434.22	1.20045	0.263575	1.08051	0.111717	0.101068	0.39385
ENSG00000069696	11	637293	640706	+	3414	1477	DRD4	174.527	174.527	186.3	126.966	0.710381	-0.493336	0.922516	-0.116354	0.101094	0.393871
ENSG00000221963	22	36044442	36064456	+	20015	10121	APOL6	7370.16	7370.16	6793.41	9700.25	1.32299	0.403801	1.08234	0.114155	0.101123	0.393901
ENSG00000117322	1	207627575	207663240	+	35666	4885	CR2	216.532	216.532	232.477	152.117	0.61997	-0.68973	0.918989	-0.12188	0.101177	0.394031
ENSG00000136327	14	37049784	37051812	-	2029	1261	NKX2-8	18.8	18.8	20.328	12.6268	0.545353	-0.874737	0.917038	-0.124946	0.10124	0.394135
ENSG00000177494	3	111311747	111314290	-	2544	2311	ZBED2	3523.87	3523.87	3664.85	2954.3	0.685521	-0.544727	0.92161	-0.117771	0.101253	0.394135
ENSG00000187239	9	132649466	132805473	-	156008	6686	FNBP1	6961.48	6961.48	6680.14	8098.09	1.20724	0.271708	1.08063	0.111873	0.101267	0.394135
ENSG00000117899	15	81239667	81282219	-	42553	6466	MESDC2	5705	5705	5460.76	6691.69	1.13677	0.184943	1.07611	0.105832	0.101367	0.394443
ENSG00000141873	19	2732202	2740150	-	7949	4552	SLC39A3	1464.93	1464.93	1382.49	1797.99	1.18777	0.248254	1.08002	0.111052	0.101409	0.394524
ENSG00000186665	17	65987217	65989765	-	2549	1752	C17orf58	1344.58	1344.58	1242.77	1755.92	1.22498	0.292761	1.08092	0.112254	0.101469	0.394577
ENSG00000128000	19	40534167	40562116	-	27950	9217	ZNF780B	1855.65	1855.65	1964.46	1416.04	0.834585	-0.26087	0.925636	-0.111483	0.101484	0.394577
ENSG00000185049	4	1984441	2043630	-	59190	5935	NELFA	4362.94	4362.94	4407.26	4183.91	0.843601	-0.245367	0.926008	-0.110904	0.101486	0.394577
ENSG00000147905	9	37120536	37358146	+	237611	3992	ZCCHC7	2432.23	2432.23	2479.98	2239.31	0.894108	-0.161479	0.931953	-0.101671	0.101585	0.394882
ENSG00000170604	19	46386866	46389376	-	2511	2511	IRF2BP1	3200.56	3200.56	3370.16	2515.41	0.82626	-0.275332	0.925431	-0.111802	0.101705	0.395268
ENSG00000166090	14	23842018	23845612	+	3595	1367	IL25	2.57248	2.57248	2.9026	1.23878	0.431385	-1.21295	0.917985	-0.123458	0.101753	0.395373
ENSG00000085999	1	46713360	46744145	+	30786	3212	RAD54L	1828.52	1828.52	1771.43	2059.18	1.25605	0.328894	1.08123	0.112673	0.101797	0.395461
ENSG00000196503	4	57371509	57390614	+	19106	1258	ARL9	83.9684	83.9684	89.0824	63.3078	0.752899	-0.409473	0.924078	-0.113913	0.101903	0.395775
ENSG00000197721	1	207818458	207911761	+	93304	2768	CR1L	44.2943	44.2943	41.1472	57.0083	1.46365	0.549571	1.0849	0.117563	0.10192	0.395775
ENSG00000204021	10	90484301	90512543	+	28243	1230	LIPK	7.22786	7.22786	7.98119	4.18441	0.507579	-0.978296	0.917092	-0.124862	0.102066	0.396261
ENSG00000198715	1	156259880	156265463	-	5584	3224	C1orf85	5036.96	5036.96	5318.71	3898.69	0.850092	-0.234309	0.926517	-0.110111	0.102259	0.396929
ENSG00000036565	8	20002366	20040717	-	38352	3910	SLC18A1	9.77603	9.77603	10.5614	6.60295	0.60109	-0.734347	0.918777	-0.122213	0.102281	0.39693
ENSG00000137709	11	120107349	120190653	+	83305	6645	POU2F3	1449.81	1449.81	1297.77	2064.05	1.44597	0.532033	1.08435	0.116834	0.102334	0.397056
ENSG00000008952	3	169684423	169716161	+	31739	7928	SEC62	15028	15028	15421.8	13437.1	0.8389	-0.253429	0.926	-0.110916	0.10238	0.397151
ENSG00000122194	6	161123270	161174347	+	51078	6380	PLG	9.03251	9.03251	7.25025	16.2328	1.65251	0.724663	1.08819	0.121926	0.102422	0.39723
ENSG00000162600	1	58881056	59012474	-	131419	3718	OMA1	1993.62	1993.62	2032.66	1835.9	0.854842	-0.226271	0.926863	-0.109571	0.102481	0.39738
ENSG00000258984	2	238875656	239008053	+	132398	3195	UBE2F-SCLY	6.33135	6.33135	5.87002	8.19512	1.33547	0.417343	1.08203	0.113741	0.102631	0.397876
ENSG00000115944	2	42560686	42652228	-	91543	5605	COX7A2L	11522.3	11522.3	11878.4	10083.4	0.855029	-0.225955	0.926918	-0.109487	0.102687	0.397914
ENSG00000168385	2	242254515	242293442	+	38928	7378	SEPT2	36473.3	36473.3	37393.8	32754.8	0.88942	-0.169063	0.93114	-0.10293	0.102693	0.397914
ENSG00000254440	6	138537129	138539627	-	2499	2499	PBOV1	1.26221	1.26221	1.4135	0.651017	0.34085	-1.55279	0.922519	-0.116349	0.102704	0.397914
ENSG00000071462	7	73097355	73119491	+	22137	7944	WBSCR22	9742.95	9742.95	9279.75	11614.3	1.18661	0.246848	1.07963	0.110543	0.102733	0.397945
ENSG00000059691	4	152591656	152682175	-	90520	11757	PET112	1556.98	1556.98	1508.25	1753.85	1.14781	0.198888	1.07713	0.107196	0.10276	0.397969
ENSG00000136689	2	113864791	113891593	+	26803	3256	IL1RN	1198.29	1198.29	1118.7	1519.86	1.31976	0.400271	1.08169	0.113288	0.102898	0.398327
ENSG00000118482	6	64345725	64489229	+	143505	10378	PHF3	7907.92	7907.92	8091.7	7165.46	0.870855	-0.199496	0.928375	-0.10722	0.102909	0.398327
ENSG00000108828	17	41166622	41177140	-	10519	3501	VAT1	9180.43	9180.43	9499.92	7889.7	0.853038	-0.229319	0.926835	-0.109615	0.10293	0.398327
ENSG00000206559	3	28390637	28579613	+	188977	2899	ZCWPW2	85.5551	85.5551	89.0963	71.2484	0.824288	-0.27878	0.925673	-0.111425	0.102938	0.398327
ENSG00000168792	17	27887565	27894155	-	6591	3592	ABHD15	1053.87	1053.87	1031.47	1144.33	1.14455	0.194784	1.07674	0.106668	0.103009	0.398459
ENSG00000196337	19	49557531	49562117	-	4587	3387	CGB7	27.8744	27.8744	29.6875	20.5494	0.657064	-0.605895	0.921078	-0.118604	0.103021	0.398459
ENSG00000188761	1	114420790	114430169	-	9380	4251	BCL2L15	295.667	295.667	257.706	449.03	1.52337	0.60727	1.0857	0.118627	0.103051	0.398459
ENSG00000104889	19	12917394	12924452	+	7059	2039	RNASEH2A	3689.04	3689.04	3533.07	4319.14	1.24128	0.311828	1.08068	0.111935	0.103057	0.398459
ENSG00000141052	17	12569207	12672266	+	103060	8875	MYOCD	183.055	183.055	199.156	118.01	0.570358	-0.81006	0.918274	-0.123004	0.103097	0.398535
ENSG00000151882	5	43376747	43412493	-	35747	4622	CCL28	2691.71	2691.71	2751.87	2448.69	1.39322	0.478424	1.08289	0.114892	0.103241	0.398826
ENSG00000168310	4	185308867	185395734	-	86868	3116	IRF2	2701.63	2701.63	2631.32	2985.7	1.1455	0.19598	1.07679	0.106743	0.103242	0.398826
ENSG00000257103	19	34663409	34720420	+	57012	4748	LSM14A	14193	14193	14688.2	12192.7	0.887513	-0.17216	0.930868	-0.103351	0.103283	0.398826
ENSG00000130950	9	97077605	97090926	-	13322	5295	NUTM2F	3.20799	3.20799	3.35752	2.60389	0.518723	-0.946965	0.917648	-0.123987	0.103283	0.398826
ENSG00000141179	17	53828340	53920191	+	91852	5880	PCTP	2410.67	2410.67	2457.4	2221.89	0.792932	-0.334731	0.925217	-0.112137	0.103294	0.398826
ENSG00000178307	17	21100593	21117937	-	17345	3309	TMEM11	1951.52	1951.52	1859.01	2325.27	1.16253	0.217267	1.07825	0.108695	0.103319	0.398826
ENSG00000170734	6	43543887	43586701	+	42815	3663	POLH	1681.66	1681.66	1628.76	1895.36	1.19973	0.262716	1.07989	0.110887	0.103321	0.398826
ENSG00000184517	16	75182390	75206134	+	23745	3761	ZFP1	946.503	946.503	931.571	1006.82	1.14899	0.200372	1.07711	0.10717	0.103421	0.399076
ENSG00000154118	16	87635441	87731762	+	96322	5941	JPH3	277.707	277.707	273.074	296.426	0.50458	-0.986844	0.917684	-0.123931	0.103429	0.399076
ENSG00000161921	17	4636821	4643217	-	6397	2794	CXCL16	8500.63	8500.63	8133.34	9984.5	1.25236	0.324653	1.08068	0.111935	0.103479	0.399189
ENSG00000101997	X	49091927	49106987	+	15061	2516	CCDC22	2123.08	2123.08	2040.93	2455	1.17256	0.229663	1.07878	0.109406	0.10365	0.399742
ENSG00000102524	13	108903588	108960832	+	57245	3059	TNFSF13B	1146.67	1146.67	1063.89	1481.1	1.34129	0.423626	1.08177	0.113399	0.103665	0.399742
ENSG00000047346	15	52873514	53002014	-	128501	7755	FAM214A	2670.46	2670.46	2774.31	2250.91	0.829281	-0.270067	0.925979	-0.110949	0.103696	0.39977
ENSG00000175664	13	31506840	31549639	+	42800	1660	TEX26	6.37619	6.37619	7.50706	1.80747	0.498949	-1.00303	0.917821	-0.123715	0.103723	0.39977
ENSG00000142657	1	10458649	10480201	+	21553	3171	PGD	9822.72	9822.72	9559.51	10886.1	1.18489	0.244757	1.07932	0.110119	0.103736	0.39977
ENSG00000153487	13	111365083	111373421	+	8339	4123	ING1	2049.07	2049.07	1959.98	2408.99	1.17166	0.228559	1.0787	0.109289	0.103817	0.399997
ENSG00000177225	11	767220	777488	-	10269	5510	PDDC1	4890	4890	4991.05	4481.76	0.846949	-0.239653	0.926681	-0.109856	0.103853	0.400056
ENSG00000162408	1	6581407	6614595	-	33189	7293	NOL9	2280.43	2280.43	2220.82	2521.23	1.16137	0.215833	1.07804	0.10841	0.103907	0.400183
ENSG00000149798	11	65082289	65089900	+	7612	2452	CDC42EP2	808.906	808.906	768.643	971.569	1.24144	0.312011	1.08041	0.111574	0.103981	0.400383
ENSG00000196407	1	151819739	151826173	-	6435	984	THEM5	76.3556	76.3556	80.4095	59.9779	0.708364	-0.497436	0.923366	-0.115026	0.104002	0.400384
ENSG00000142856	1	63906441	64059392	-	152952	5459	ITGB3BP	1821.29	1821.29	1752.81	2097.97	1.15391	0.206536	1.07742	0.107583	0.104087	0.40063
ENSG00000131374	3	17198654	18486309	-	1287656	11269	TBC1D5	6196.61	6196.61	6368.71	5501.33	0.851649	-0.231669	0.927007	-0.109348	0.104186	0.400876
ENSG00000142676	1	24018269	24022915	+	4647	1987	RPL11	105984	105984	108469	95947.3	0.805866	-0.311387	0.92564	-0.111477	0.104207	0.400876
ENSG00000006114	17	35874900	35969544	-	94645	14277	SYNRG	3756.53	3756.53	3938.39	3021.79	0.849476	-0.235354	0.92689	-0.109531	0.104216	0.400876
ENSG00000180745	10	129676105	129691211	-	15107	1152	CLRN3	5.82167	17.8185	18.2293	16.1587	0.677635	-0.56142	0.922301	-0.11669	0.104248	0.400878
ENSG00000167258	17	37617764	37721160	+	103397	12773	CDK12	5885.12	5885.12	6275.43	4308.27	0.794663	-0.331584	0.925493	-0.111706	0.104258	0.400878
ENSG00000171446	17	38933060	38938786	-	5727	1783	KRT27	3.69499	7.61686	8.20444	5.24307	0.419761	-1.25236	0.919499	-0.12108	0.104306	0.40092
ENSG00000168453	8	21971928	21990897	-	18970	8784	HR	608.974	608.974	570.67	763.722	1.38719	0.47217	1.08239	0.114218	0.104312	0.40092
ENSG00000165806	10	115438942	115490662	+	51721	3466	CASP7	3201.12	3201.12	3086.42	3664.52	1.18103	0.240049	1.079	0.109696	0.104396	0.401158
ENSG00000145623	5	38845960	38945698	+	99739	7174	OSMR	5742.49	5742.49	5438.31	6971.41	1.26649	0.340841	1.08049	0.111691	0.10457	0.401745
ENSG00000168646	17	63524681	63557765	-	33085	5196	AXIN2	2468.63	2468.63	2574.12	2042.49	0.811	-0.302225	0.925819	-0.111198	0.104612	0.401825
ENSG00000132688	1	156638555	156647189	-	8635	5558	NES	3527.93	3527.93	3678.75	2918.62	0.777351	-0.363363	0.925345	-0.111937	0.104665	0.401947
ENSG00000127955	7	79763271	79848718	+	85448	4547	GNAI1	1535.96	1535.96	1635.4	1134.23	0.783024	-0.352871	0.925478	-0.111729	0.104837	0.402376
ENSG00000164756	8	117962512	118188953	+	226442	6279	SLC30A8	24.6612	73.3757	87.03	18.2123	0.55592	-0.847051	0.9187	-0.122334	0.104856	0.402376
ENSG00000130702	20	60883011	60942368	-	59358	14705	LAMA5	45399.8	45399.8	47203.2	38114	0.786332	-0.346789	0.925536	-0.111639	0.104874	0.402376
ENSG00000117318	1	23884409	23886285	-	1877	1797	ID3	2443.63	2443.63	2341.73	2855.3	1.28929	0.366573	1.08064	0.111883	0.104897	0.402376
ENSG00000214397	15	100255908	100258029	-	2122	2122	DKFZP779J2370	1.87059	1.87059	1.72358	2.46451	1.71692	0.779819	1.08782	0.121439	0.104899	0.402376
ENSG00000032444	19	7598890	7626650	+	27761	7055	PNPLA6	4947.34	4947.34	5234.83	3785.87	0.816708	-0.292108	0.925991	-0.11093	0.104925	0.402376
ENSG00000197323	1	114935399	115053781	-	118383	9574	TRIM33	5392.7	5392.7	5556.44	4731.2	0.871265	-0.198816	0.92878	-0.106592	0.104931	0.402376
ENSG00000227051	14	96505661	96560417	+	54757	7966	C14orf132	1736.79	1736.79	1626.03	2184.24	1.36472	0.44861	1.08174	0.113355	0.104948	0.402376
ENSG00000180098	1	28879597	28905051	+	25455	4305	TRNAU1AP	1732.67	1732.67	1665.46	2004.21	1.16818	0.224269	1.07823	0.108665	0.104986	0.402441
ENSG00000204449	11	89764274	89806558	+	42285	2766	TRIM49C	2.75031	2.75031	3.17103	1.05059	0.25886	-1.94975	0.929874	-0.104892	0.105173	0.403075
ENSG00000110315	11	10533225	10562777	-	29553	7820	RNF141	2616.48	2616.48	2691.3	2314.21	0.875373	-0.192031	0.929318	-0.105756	0.105225	0.403192
ENSG00000163312	4	84328496	84377009	-	48514	3713	HELQ	1077.11	1077.11	1095.56	1002.58	0.884277	-0.177429	0.930612	-0.103748	0.10529	0.403357
ENSG00000071553	X	153656978	153664862	+	7885	4884	ATP6AP1	14979.9	14979.9	15196.9	14103.1	0.862455	-0.213479	0.927995	-0.107811	0.105321	0.403364
ENSG00000131174	X	77154935	77162870	+	7936	3024	COX7B	14228.7	14228.7	13029	19075.6	1.22978	0.298395	1.07988	0.110869	0.105335	0.403364
ENSG00000135828	1	182542769	182558391	-	15623	6128	RNASEL	879.789	879.789	909.873	758.249	0.852218	-0.230706	0.927284	-0.108917	0.105377	0.403442
ENSG00000139194	12	7276280	7281538	-	5259	1369	RBP5	281.688	281.688	299.596	209.34	0.765375	-0.385762	0.925355	-0.111921	0.105461	0.403684
ENSG00000153902	19	35615417	35633355	-	17939	4527	LGI4	153.131	153.131	162.386	115.742	0.731709	-0.450658	0.924574	-0.113139	0.105516	0.403756
ENSG00000144460	2	226265364	226518734	+	253371	4832	NYAP2	10.9439	14.1909	16.0565	6.65403	0.598275	-0.741118	0.919942	-0.120385	0.10555	0.403756
ENSG00000089154	12	120565007	120632513	-	67507	9654	GCN1L1	13237	13237	13747.2	11175.8	0.881651	-0.18172	0.930241	-0.104323	0.105558	0.403756
ENSG00000188282	2	218899683	218955304	+	55622	4357	RUFY4	768.092	768.092	619.892	1366.82	1.57573	0.656018	1.08562	0.118525	0.105566	0.403756
ENSG00000196821	6	34555065	34664636	-	109572	4551	C6orf106	11768.5	11768.5	11422.6	13166.2	1.15279	0.205135	1.07699	0.107011	0.105652	0.403939
ENSG00000166589	16	66942025	66952887	-	10863	3656	CDH16	325.268	325.268	271.827	541.168	1.83862	0.878621	1.08832	0.122101	0.105657	0.403939
ENSG00000166347	18	71920530	71959251	-	38722	6865	CYB5A	3207.87	3207.87	3068.36	3771.49	1.22462	0.292336	1.0797	0.110631	0.105734	0.404151
ENSG00000172244	5	43486803	43515247	-	28445	3011	C5orf34	722.906	722.906	714.322	757.584	1.18029	0.239147	1.07863	0.109204	0.105779	0.404242
ENSG00000233927	19	8386042	8388224	+	2183	2119	RPS28	53439.5	67211.8	72466.8	45981.5	0.729858	-0.454312	0.924633	-0.113048	0.105895	0.404516
ENSG00000211584	12	48147699	48176536	+	28838	4921	SLC48A1	5618.97	5618.97	5744.04	5113.72	0.812696	-0.299212	0.926163	-0.110661	0.105912	0.404516
ENSG00000101188	20	61340189	61394123	+	53935	4237	NTSR1	33.6116	33.6116	30.9835	44.2288	1.53754	0.620627	1.0848	0.117434	0.105915	0.404516
ENSG00000166971	16	53524952	53538323	-	13372	5202	AKTIP	1965.85	1965.85	2005.21	1806.86	0.875009	-0.192631	0.929394	-0.105637	0.105945	0.404547
ENSG00000177025	19	58469805	58485902	-	16098	915	C19orf18	94.7655	94.7655	100.567	71.3282	0.663013	-0.592891	0.922329	-0.116647	0.106004	0.404691
ENSG00000144827	3	111697857	111712210	+	14354	3021	ABHD10	2801.33	2801.33	2869.63	2525.38	0.882219	-0.180792	0.930402	-0.104074	0.106033	0.404718
ENSG00000180089	19	55738007	55741647	-	3641	3641	TMEM86B	439.336	439.336	432.76	465.903	1.3334	0.41511	1.08084	0.11215	0.106079	0.404785
ENSG00000116288	1	8014351	8045565	+	31215	2397	PARK7	15657	15657	14777.2	19211.2	1.17678	0.234842	1.07841	0.108902	0.106094	0.404785
ENSG00000130383	19	5865837	5903798	-	37962	2463	FUT5	7.67294	7.67294	7.45275	8.56252	1.82435	0.867383	1.08803	0.121721	0.106123	0.404814
ENSG00000184923	10	88985205	88996665	+	11461	5082	NUTM2A	51.3306	51.3306	48.517	62.6976	1.43566	0.521718	1.08266	0.114574	0.106258	0.40518
ENSG00000166582	17	16245848	16256970	-	11123	2302	CENPV	656.819	656.819	620.893	801.961	1.32803	0.409289	1.0807	0.111961	0.106269	0.40518
ENSG00000179862	1	41326729	41328018	-	1290	1290	CITED4	4643.59	4643.59	4803.58	3997.24	0.704552	-0.505222	0.923943	-0.114124	0.106283	0.40518
ENSG00000112081	6	36562145	36573377	+	11233	5283	SRSF3	24776.6	24776.6	24390	26338.1	1.08056	0.111782	1.061	0.0854297	0.106425	0.405492
ENSG00000148377	10	1064847	1071799	-	6953	1359	IDI2	9.21525	9.21525	9.98955	6.08707	0.6521	-0.616834	0.922065	-0.11706	0.106429	0.405492
ENSG00000269165	10	52094298	52095876	+	1579	1579	AC069547.1	55.4367	55.4367	46.7094	90.6952	1.33885	0.420994	1.0808	0.112106	0.10643	0.405492
ENSG00000107338	9	37919131	38069210	-	150080	2841	SHB	1116.99	1116.99	1052.67	1376.85	1.20499	0.269027	1.07918	0.10993	0.106485	0.405546
ENSG00000181656	1	101003693	101007574	+	3882	3491	GPR88	32.4999	55.0231	63.5275	20.6649	0.651293	-0.618621	0.922056	-0.117073	0.106492	0.405546
ENSG00000106560	7	150382785	150390729	+	7945	2097	GIMAP2	620.297	620.297	587.598	752.4	1.2935	0.371277	1.08018	0.111269	0.106509	0.405546
ENSG00000039560	5	34656342	34832732	+	176391	7702	RAI14	7620.43	7620.43	8113.54	5628.28	0.796933	-0.327469	0.926105	-0.110753	0.106531	0.405546
ENSG00000087842	X	15402921	15511687	-	108767	2512	PIR	1123.12	1123.12	1036.65	1472.46	1.26113	0.334718	1.07983	0.110809	0.106584	0.405595
ENSG00000165288	X	79926353	80065187	-	138835	12694	BRWD3	2128.38	2128.38	2218.65	1763.68	0.83034	-0.268227	0.92667	-0.109873	0.106596	0.405595
ENSG00000146350	6	121400640	121655891	-	255252	6912	TBC1D32	664.226	664.226	696.956	531.996	0.829757	-0.26924	0.926658	-0.109892	0.106608	0.405595
ENSG00000205678	4	65140975	65275186	-	134212	6023	TECRL	9.35033	14.1579	17.1878	1.91738	0.329228	-1.60284	0.925007	-0.112464	0.106645	0.405653
ENSG00000119718	14	75469614	75476292	+	6679	2669	EIF2B2	2315.93	2315.93	2244.38	2605	1.13458	0.182161	1.07483	0.10411	0.106684	0.40572
ENSG00000165238	9	95947198	96082854	+	135657	13198	WNK2	1759.16	1759.16	1876.27	1286	0.710392	-0.493313	0.924302	-0.113564	0.10681	0.406017
ENSG00000119013	2	201936156	201950473	+	14318	1103	NDUFB3	4610.19	4610.19	4380.97	5536.24	1.18382	0.243446	1.07851	0.109045	0.106817	0.406017
ENSG00000070540	17	66417089	66453654	-	36566	3402	WIPI1	1494.77	1494.77	1565.45	1209.2	0.837108	-0.256514	0.926917	-0.109489	0.106827	0.406017
ENSG00000229676	19	22817126	22850472	+	33347	4245	ZNF492	279.179	279.179	297.479	205.245	0.752378	-0.41047	0.925481	-0.111725	0.106857	0.406048
ENSG00000104112	15	51973550	52013223	+	39674	3310	SCG3	41.6241	286.511	338.692	75.6991	1.69193	0.75867	1.08666	0.119905	0.106891	0.406058
ENSG00000119041	2	197627756	197664449	-	36694	7105	GTF3C3	5195.01	5195.01	5305.91	4746.99	0.886317	-0.174106	0.931197	-0.102842	0.106903	0.406058
ENSG00000165973	11	20691117	21597227	+	906111	5289	NELL1	225.776	225.776	267.789	56.0445	0.505826	-0.983288	0.919167	-0.121601	0.106943	0.406128
ENSG00000130147	2	235860617	235964358	+	103742	7129	SH3BP4	7433.57	7433.57	7761.18	6110.05	0.811246	-0.301788	0.926407	-0.110282	0.107006	0.406129
ENSG00000185946	1	104068313	104097861	+	29549	6867	RNPC3	3042.46	3042.46	3145.2	2627.39	0.810345	-0.303392	0.926399	-0.110295	0.107024	0.406129
ENSG00000054267	1	235294949	235491534	-	196586	11073	ARID4B	6011.26	6011.26	6245.61	5064.51	0.834112	-0.261687	0.926872	-0.109558	0.107043	0.406129
ENSG00000153291	6	46620678	46645930	+	25253	3366	SLC25A27	1961.92	1961.92	2119.82	1323.99	0.717185	-0.479583	0.924592	-0.113111	0.107046	0.406129
ENSG00000089053	12	121746048	121837699	-	91652	12304	ANAPC5	13835.1	13835.1	14445.7	11368.4	0.868142	-0.203997	0.928829	-0.106515	0.107051	0.406129
ENSG00000163516	2	220094479	220101391	+	6913	6119	ANKZF1	6839.86	6839.86	7071.2	5905.27	0.840033	-0.251482	0.927086	-0.109224	0.107149	0.406299
ENSG00000188171	19	20802867	20844402	-	41536	6713	ZNF626	1394.32	1394.32	1463.27	1115.73	0.786635	-0.346235	0.926139	-0.110699	0.107167	0.406299
ENSG00000172940	3	38307303	38319806	+	12504	2555	SLC22A13	10.5341	10.5341	11.1766	7.93826	0.685952	-0.543821	0.923569	-0.114708	0.107193	0.406299
ENSG00000198034	X	71475529	71497150	-	21622	2982	RPS4X	172271	172271	175893	157640	0.797992	-0.325554	0.92629	-0.110465	0.107212	0.406299
ENSG00000204152	10	51371390	51387768	+	16379	794	TIMM23B	21.2683	21.2683	20.3435	25.0044	1.26907	0.343776	1.07971	0.110649	0.107225	0.406299
ENSG00000187049	11	61159159	61166335	+	7177	2364	TMEM216	1752.75	1752.75	1787.82	1611.06	0.876184	-0.190693	0.929757	-0.105075	0.107233	0.406299
ENSG00000164442	6	139693393	139695757	-	2365	2086	CITED2	4166.13	4166.13	4314.01	3568.68	0.811386	-0.30154	0.926467	-0.110188	0.107248	0.406299
ENSG00000107518	10	116853124	117708503	+	855380	9822	ATRNL1	313.23	313.23	341.197	200.241	0.607089	-0.72002	0.920839	-0.118979	0.107278	0.406301
ENSG00000101331	20	30598245	30619984	+	21740	2596	CCM2L	259.747	259.747	251.665	292.399	1.25383	0.326345	1.07956	0.110442	0.107291	0.406301
ENSG00000124466	19	43964939	43969812	-	4874	2519	LYPD3	493.806	493.806	433.678	736.727	1.42602	0.511991	1.08206	0.11378	0.107363	0.40649
ENSG00000124370	2	71336814	71357369	-	20556	1624	MCEE	822.664	822.664	792.132	946.013	1.18767	0.248138	1.0785	0.109032	0.107388	0.406503
ENSG00000167778	12	53458388	53473204	-	14817	3191	SPRYD3	3817.67	3817.67	3897.84	3493.8	0.871753	-0.198009	0.929268	-0.105834	0.10742	0.406542
ENSG00000122299	16	11844442	11891123	-	46682	7076	ZC3H7A	4296.88	4296.88	4417.83	3808.25	0.885974	-0.174664	0.931224	-0.102799	0.107475	0.406601
ENSG00000130165	19	11661962	11670051	-	8090	4173	ELOF1	4662.7	4662.7	4446.61	5535.7	1.22775	0.296019	1.07925	0.110032	0.107479	0.406601
ENSG00000143499	1	214454445	214510474	+	56030	4884	SMYD2	3984.46	3984.46	3916.44	4259.27	1.17698	0.235085	1.07807	0.108456	0.107532	0.406722
ENSG00000159348	1	202930997	202936408	-	5412	4504	CYB5R1	4302.77	4302.77	4415.47	3847.48	0.851123	-0.23256	0.927683	-0.108297	0.107652	0.407093
ENSG00000074590	12	106457118	106533811	-	76694	7008	NUAK1	2899.36	2899.36	3081.22	2164.65	0.736526	-0.441193	0.925342	-0.111942	0.107701	0.407196
ENSG00000116729	1	68564142	68698803	-	134662	4513	WLS	8573.82	8573.82	9235.89	5899.04	0.777401	-0.363268	0.926182	-0.110632	0.107803	0.407498
ENSG00000110871	12	120941077	120972237	-	31161	2523	COQ5	2668.52	2668.52	2751.05	2335.13	0.858504	-0.220103	0.928186	-0.107514	0.107907	0.40772
ENSG00000161016	8	146015150	146017972	-	2823	2159	RPL8	269516	269516	272040	259316	0.783581	-0.351846	0.926293	-0.11046	0.107909	0.40772
ENSG00000111046	12	81101277	81103253	+	1977	1465	MYF6	2.3708	2.3708	2.62946	1.3258	0.466525	-1.09997	0.919928	-0.120407	0.107931	0.40772
ENSG00000134533	12	15260717	15501609	-	240893	4157	RERG	1950.8	1950.8	2070.34	1467.89	0.661146	-0.59696	0.922915	-0.115731	0.107974	0.40772
ENSG00000028277	19	42590263	42700737	-	110475	8899	POU2F2	692.533	692.533	722.757	570.428	0.770118	-0.376849	0.926126	-0.110719	0.108003	0.40772
ENSG00000177732	20	306207	310865	+	4659	4659	SOX12	7594.32	7594.32	7871.97	6472.59	0.816734	-0.292062	0.926728	-0.109783	0.108012	0.40772
ENSG00000157992	2	27665233	27669348	+	4116	1403	KRTCAP3	3682.02	3682.02	3413.48	4766.94	1.27784	0.353712	1.07955	0.110427	0.10804	0.40772
ENSG00000175084	2	220283099	220291461	+	8363	2464	DES	1986.11	1986.11	2156.73	1296.78	0.639374	-0.645267	0.922164	-0.116905	0.108055	0.40772
ENSG00000188227	19	37997841	38039664	+	41824	12007	ZNF793	1483.17	1483.17	1574.15	1115.65	0.809741	-0.304467	0.926641	-0.109918	0.108057	0.40772
ENSG00000135605	4	48137800	48271881	-	134082	4030	TEC	1053.61	1053.61	1085.75	923.767	0.810721	-0.302722	0.926673	-0.109868	0.108136	0.407937
ENSG00000168803	15	43622872	43646096	+	23225	5054	ADAL	845.783	845.783	825.138	929.191	1.14326	0.193154	1.07558	0.105116	0.108167	0.407973
ENSG00000217236	2	175199674	175203220	+	3547	2554	SP9	2.83752	2.83752	2.65917	3.55806	2.22945	1.15669	1.0865	0.119685	0.108191	0.407982
ENSG00000178028	1	44679127	44686353	+	7227	5599	DMAP1	5480.32	5480.32	5672.44	4704.17	0.826626	-0.274693	0.926955	-0.109428	0.108236	0.408066
ENSG00000188730	7	49813257	49961546	+	148290	11299	VWC2	86.6979	86.6979	75.6063	131.508	1.72795	0.789065	1.08641	0.119565	0.108257	0.408066
ENSG00000152234	18	43664110	43684300	-	20191	7012	ATP5A1	36391.5	36391.5	35171.1	41321.8	1.1775	0.235723	1.07791	0.108242	0.108299	0.40814
ENSG00000187474	19	52298416	52329442	+	31027	2772	FPR3	2584.36	2584.36	2386	3385.76	1.38553	0.470442	1.08092	0.112257	0.108423	0.408478
ENSG00000183054	2	111271389	111334762	-	63374	13309	RGPD6	14.369	14.369	15.6605	9.15112	0.766025	-0.384536	0.926179	-0.110636	0.10845	0.408478
ENSG00000088325	20	30327074	30389608	+	62535	3605	TPX2	9671.19	9671.19	9509.15	10325.9	1.21774	0.284204	1.07886	0.10951	0.108453	0.408478
ENSG00000135932	2	231577560	231685790	+	108231	5360	CAB39	6769.56	6769.56	6612.44	7404.31	1.14266	0.192391	1.07544	0.104931	0.10855	0.408682
ENSG00000109911	11	31531297	31805546	+	274250	2219	ELP4	1011.96	1011.96	975.957	1157.41	1.15079	0.202624	1.07621	0.105965	0.108588	0.408682
ENSG00000268397	5	180682720	180684578	+	1859	1859	AC008443.1	307.972	307.972	357.092	109.523	0.6745	-0.56811	0.923605	-0.114652	0.108605	0.408682
ENSG00000239779	2	74685456	74688018	+	2563	2438	WBP1	2108.6	2108.6	2224.88	1638.84	0.813163	-0.298383	0.92682	-0.109639	0.108616	0.408682
ENSG00000166710	15	45003675	45011075	+	7401	3151	B2M	194051	194051	182139	242177	1.25953	0.332881	1.07921	0.109981	0.108632	0.408682
ENSG00000102302	X	54471887	54522599	-	50713	4275	FGD1	1506.56	1506.56	1438.97	1779.61	1.20429	0.268188	1.07859	0.109153	0.108654	0.408682
ENSG00000158019	2	28112808	28561768	+	448961	3392	BRE	3820.58	3820.58	3946.17	3313.23	0.857654	-0.221533	0.928273	-0.107379	0.10866	0.408682
ENSG00000237330	1	1006346	1009687	-	3342	1902	RNF223	62.8897	62.8897	56.7172	87.8267	1.57436	0.654762	1.08431	0.116776	0.108717	0.408815
ENSG00000139372	12	104359582	104382652	+	23071	4903	TDG	2971.17	2971.17	3078.63	2537.01	0.884286	-0.177415	0.931141	-0.102928	0.108744	0.408835
ENSG00000140396	8	71021997	71316040	-	294044	10026	NCOA2	6013.68	6013.68	5743.56	7104.99	1.23792	0.307922	1.07899	0.10968	0.108786	0.408912
ENSG00000203836	1	147574428	147634886	-	60459	7196	NBPF24	42.9393	42.9393	45.7699	31.5034	0.774842	-0.368026	0.926421	-0.110261	0.108847	0.408992
ENSG00000124224	20	56806188	56884495	-	78308	7106	PPP4R1L	579.465	579.465	566.149	633.259	1.21372	0.27944	1.0787	0.10929	0.10886	0.408992
ENSG00000003509	2	37458774	37480546	+	21773	3651	NDUFAF7	1759.24	1759.24	1825.13	1493.05	0.874824	-0.192936	0.929867	-0.104904	0.108886	0.408992
ENSG00000140521	15	89859534	89878092	-	18559	5529	POLG	4805.22	4805.22	4620.21	5552.63	1.14135	0.190742	1.07524	0.104653	0.108895	0.408992
ENSG00000187790	14	45605143	45670093	+	64951	8468	FANCM	777.81	777.81	803.85	672.612	0.857714	-0.221432	0.928327	-0.107295	0.108921	0.409007
ENSG00000203972	6	49467671	49494760	+	27090	1124	GLYATL3	1.69416	11.6765	13.8163	3.03165	2.64193	1.40159	1.08318	0.115279	0.108964	0.409039
ENSG00000009780	1	28052490	28089633	+	37144	4034	FAM76A	1201.72	1201.72	1182.65	1278.75	1.15482	0.20767	1.07646	0.106297	0.108973	0.409039
ENSG00000092200	14	21756098	21819460	+	63363	5494	RPGRIP1	75.3529	75.3529	70.1475	96.3828	1.31878	0.3992	1.07968	0.110601	0.109039	0.409205
ENSG00000120318	5	141032968	141061788	-	28821	6186	ARAP3	2051.03	2051.03	2162.95	1598.85	0.779697	-0.359015	0.926579	-0.110014	0.109203	0.40974
ENSG00000185177	7	57187321	57207571	-	20251	2072	ZNF479	1.40754	1.40754	1.65183	0.420618	0.476068	-1.07076	0.920344	-0.119754	0.109267	0.409898
ENSG00000089177	20	16252749	16554078	-	301330	6278	KIF16B	1202.33	1202.33	1250.46	1007.86	0.834307	-0.261349	0.927386	-0.108759	0.109352	0.410103
ENSG00000108786	17	40701232	40707231	+	6000	5658	HSD17B1	425.738	425.738	435.799	385.094	0.785182	-0.3489	0.926687	-0.109845	0.109365	0.410103
ENSG00000259224	17	7384721	7386383	+	1663	1195	SLC35G6	7.44461	7.44461	8.43373	3.44856	0.593347	-0.753053	0.92123	-0.118367	0.109388	0.410108
ENSG00000139220	12	81652045	82153332	-	501288	8300	PPFIA2	89.478	89.478	80.916	124.069	1.44756	0.533628	1.08174	0.113353	0.109417	0.410118
ENSG00000114126	3	141663277	141868386	-	205110	11895	TFDP2	5177.78	5177.78	5371.02	4397.08	0.850783	-0.233137	0.928023	-0.107767	0.109435	0.410118
ENSG00000174547	11	66202546	66234209	-	31664	2539	MRPL11	6466.07	6466.07	5993.54	8375.09	1.21874	0.285392	1.0786	0.109165	0.10946	0.41013
ENSG00000181619	14	59895740	59932060	-	36321	4977	GPR135	265.77	265.77	280.727	205.345	0.79001	-0.340058	0.92678	-0.109701	0.109516	0.41026
ENSG00000119715	14	76776957	76968178	+	191222	4084	ESRRB	58.877	58.877	64.0473	37.9888	0.656897	-0.606261	0.923291	-0.115143	0.109581	0.410304
ENSG00000092108	14	31091318	31205018	+	113701	6571	SCFD1	4855.52	4855.52	4967.05	4404.94	0.877888	-0.187891	0.930362	-0.104137	0.109597	0.410304
ENSG00000141582	17	77806955	77813228	-	6274	2880	CBX4	2263.63	2263.63	2187.22	2572.34	1.13868	0.187367	1.0748	0.104068	0.109614	0.410304
ENSG00000135127	12	120427673	120532298	+	104626	4793	CCDC64	1749.91	1749.91	1639.15	2197.36	1.3169	0.397147	1.07947	0.110327	0.109615	0.410304
ENSG00000178084	3	183770835	183778459	+	7625	1697	HTR3C	5.80137	5.80137	6.21153	4.14434	0.55236	-0.856319	0.920544	-0.119442	0.109692	0.41051
ENSG00000082556	8	54138284	54164257	-	25974	5730	OPRK1	102.906	102.906	101.709	107.744	0.546813	-0.870881	0.920539	-0.119449	0.10986	0.410975
ENSG00000082497	1	210406144	210419976	+	13833	5467	SERTAD4	1066.91	1066.91	989.192	1380.89	1.38893	0.473977	1.08049	0.111684	0.10986	0.410975
ENSG00000128989	15	52839242	52862080	-	22839	6917	ARPP19	10353.9	10353.9	10011.5	11737.1	1.14899	0.200371	1.07579	0.105395	0.109912	0.411087
ENSG00000139624	12	50523575	50561288	-	37714	6235	CERS5	4288.09	4288.09	4385.36	3895.16	0.869494	-0.201753	0.929473	-0.105515	0.109943	0.41112
ENSG00000189339	1	1592939	1624167	-	31229	7790	SLC35E2B	5739.67	5739.67	5993.06	4715.98	0.829528	-0.269637	0.927417	-0.10871	0.110015	0.411309
ENSG00000184811	17	1182957	1204281	+	21325	3596	TUSC5	94.3145	94.3145	82.526	141.94	2.19009	1.13099	1.08577	0.118713	0.110093	0.411443
ENSG00000121904	1	33979609	34631443	-	651835	18147	CSMD2	680.084	680.084	737.63	447.599	0.697341	-0.520064	0.924865	-0.112685	0.110095	0.411443
ENSG00000109861	11	88026760	88070955	-	44196	11421	CTSC	11271.8	11271.8	11616	9881.01	0.797157	-0.327065	0.927021	-0.109326	0.110185	0.411564
ENSG00000011426	7	36429415	36493400	+	63986	6012	ANLN	4456.85	4456.85	4336.41	4943.4	1.25694	0.329921	1.07874	0.109349	0.110189	0.411564
ENSG00000233024	16	18451943	18473188	-	21246	3030	NPIPA7	10.1534	10.1534	9.90976	11.1377	1.378	0.462579	1.08019	0.111281	0.110193	0.411564
ENSG00000100744	14	96829814	96853625	+	23812	4545	GSKIP	1732.32	1732.32	1670.55	1981.89	1.15425	0.20695	1.07616	0.105888	0.110225	0.411602
ENSG00000173626	6	116816152	116866773	-	50622	2757	TRAPPC3L	31.6828	31.6828	33.7346	23.3937	0.645309	-0.631938	0.923121	-0.115408	0.110289	0.411696
ENSG00000162913	1	228391207	228401365	-	10159	3647	C1orf145	425.701	425.701	450.343	326.149	0.768684	-0.379538	0.926712	-0.109807	0.110294	0.411696
ENSG00000167136	9	131580753	131584956	+	4204	1172	ENDOG	808.493	808.493	773.908	948.214	1.20037	0.263479	1.07809	0.108475	0.110331	0.411753
ENSG00000164975	9	15422702	15465951	+	43250	6684	SNAPC3	3205.03	3205.03	3143.76	3452.6	1.17416	0.231626	1.07728	0.107394	0.11041	0.411966
ENSG00000154127	11	122526383	122685181	+	158799	9011	UBASH3B	1130.33	1130.33	1042.45	1485.35	1.29347	0.371242	1.07896	0.109641	0.110459	0.412064
ENSG00000180185	16	1876968	1890208	+	13241	3006	FAHD1	2047.26	2047.26	2076.09	1930.76	0.859169	-0.218986	0.928731	-0.106667	0.110528	0.412243
ENSG00000244274	20	44034697	44039250	+	4554	2764	DBNDD2	516.573	516.573	492.536	613.682	1.24925	0.321068	1.07853	0.109071	0.110721	0.412839
ENSG00000197774	16	1823208	1831709	+	8502	6972	EME2	1529.97	1529.97	1593.6	1272.9	0.764864	-0.386725	0.926772	-0.109714	0.110742	0.412839
ENSG00000115461	2	217536828	217560248	-	23421	6442	IGFBP5	31137.9	31137.9	33056.5	23386.6	0.721102	-0.471725	0.925807	-0.111217	0.110784	0.412839
ENSG00000177363	11	62453874	62457371	-	3498	2585	LRRN4CL	314.355	314.355	333.83	235.674	0.742874	-0.42881	0.926368	-0.110343	0.1108	0.412839
ENSG00000102076	X	153409698	153424507	+	14810	1261	OPN1LW	4.82023	4.82023	4.25951	7.08553	1.85778	0.893581	1.08599	0.119014	0.110801	0.412839
ENSG00000187513	1	35258599	35261348	+	2750	1717	GJA4	938.844	938.844	893.444	1122.26	1.37836	0.462953	1.07998	0.111009	0.11082	0.412839
ENSG00000197905	12	3068496	3149839	+	81344	2272	TEAD4	2687.75	2687.75	2593.29	3069.37	1.30725	0.386533	1.07896	0.109645	0.110902	0.413061
ENSG00000168672	8	127564687	127570638	-	5952	5404	FAM84B	11718.9	11718.9	12219.1	9698.29	0.776544	-0.36486	0.926992	-0.109371	0.110956	0.413183
ENSG00000170948	19	8943074	8954016	+	10943	958	MBD3L1	6.70123	6.70123	7.41555	3.81538	0.571093	-0.808202	0.921364	-0.118157	0.111086	0.413582
ENSG00000203867	10	112404155	112599227	+	195073	8162	RBM20	191.905	191.905	205.545	136.798	0.681155	-0.553946	0.924632	-0.113048	0.111128	0.413657
ENSG00000186081	12	52908359	52914471	-	6113	4292	KRT5	6185.87	6185.87	6035.38	6793.85	1.68451	0.752332	1.08473	0.117336	0.111196	0.413741
ENSG00000067248	5	54552073	54603550	-	51478	4728	DHX29	3243.33	3243.33	3346.99	2824.55	0.871271	-0.198806	0.929868	-0.104902	0.1112	0.413741
ENSG00000095066	19	12873817	12983554	-	109738	5950	HOOK2	6526.52	6526.52	6819.4	5343.28	0.797997	-0.325545	0.927283	-0.108919	0.111216	0.413741
ENSG00000177614	1	230457392	230561475	-	104084	3795	PGBD5	652.737	652.737	582.144	937.933	1.40848	0.494139	1.0803	0.111437	0.111426	0.414438
ENSG00000149313	11	105946228	105969437	+	23210	6183	AASDHPPT	4105.47	4105.47	4228.34	3609.07	0.850289	-0.233975	0.928404	-0.107176	0.11146	0.414483
ENSG00000172915	13	35516424	36247159	+	730736	11941	NBEA	445.333	445.333	466.772	358.721	0.735509	-0.443186	0.926391	-0.110307	0.111502	0.414558
ENSG00000174231	17	1553923	1588176	-	34254	11355	PRPF8	22268.7	22268.7	21972.8	23464.4	1.16313	0.218015	1.07647	0.106314	0.11153	0.414579
ENSG00000180316	6	36210980	36276372	+	65393	2567	PNPLA1	7.81715	7.81715	8.28042	5.9455	0.716228	-0.481508	0.92589	-0.111087	0.111558	0.4146
ENSG00000004142	17	26673659	26684545	-	10887	2662	POLDIP2	7451.82	7451.82	7291.61	8099.07	1.13091	0.177488	1.07346	0.102273	0.111593	0.414613
ENSG00000181355	6	9596343	10211841	-	615499	4783	OFCC1	27.945	27.945	32.8516	8.12218	0.501689	-0.995133	0.921065	-0.118626	0.111615	0.414613
ENSG00000140830	16	72078188	72128330	-	50143	3170	TXNL4B	1431.1	1431.1	1382.07	1629.19	1.18042	0.239299	1.07724	0.107341	0.111628	0.414613
ENSG00000130158	19	11309971	11373157	-	63187	12435	DOCK6	2770.17	2770.17	2908.05	2213.13	0.808037	-0.307507	0.927483	-0.108607	0.111657	0.414613
ENSG00000156802	8	124332090	124428590	-	96501	7118	ATAD2	9112.45	9112.45	8592.59	11212.7	1.22842	0.296803	1.07811	0.108498	0.111685	0.414613
ENSG00000085721	16	15153879	15188174	-	34296	4156	RRN3	4648.94	4648.94	4760.51	4198.24	0.867218	-0.205533	0.929569	-0.105366	0.111694	0.414613
ENSG00000197448	7	142941186	142967947	+	26762	4228	GSTK1	15477	15477	14565.2	19160.8	1.2023	0.265796	1.07777	0.108052	0.111719	0.414627
ENSG00000085224	X	76760356	77041702	-	281347	12224	ATRX	6329.26	6329.26	6520.27	5557.58	0.832009	-0.265328	0.927855	-0.108028	0.111762	0.414663
ENSG00000145494	5	1801514	1816719	+	15206	1451	NDUFS6	8647.97	8647.97	7634.28	12743.3	1.26876	0.343415	1.07837	0.108849	0.111773	0.414663
ENSG00000118046	19	1189406	1228428	+	39023	8504	STK11	5042.43	5042.43	4796.17	6037.32	1.13514	0.182867	1.07397	0.102956	0.111829	0.414788
ENSG00000242114	22	30821518	30825045	+	3528	1700	MTFP1	470.586	470.586	430.15	633.949	1.25225	0.324519	1.07822	0.108647	0.111914	0.41502
ENSG00000108021	10	5726801	5805703	+	78903	10960	FAM208B	8992.87	8992.87	9369.27	7472.23	0.831139	-0.266839	0.927883	-0.107985	0.111977	0.415163
ENSG00000131069	20	33459949	33515769	+	55821	5389	ACSS2	4229.71	4229.71	4072.52	4864.76	1.19192	0.253288	1.07749	0.107672	0.111997	0.415163
ENSG00000159761	16	67700719	67702661	+	1943	1789	C16orf86	173.487	173.487	159.763	228.932	1.23317	0.302376	1.07805	0.108427	0.112026	0.415192
ENSG00000214113	6	5102827	5261172	-	158346	9443	LYRM4	3456.94	3456.94	3628.06	2765.62	0.813043	-0.298597	0.927642	-0.108359	0.112117	0.415415
ENSG00000124196	20	42354804	42355638	-	835	835	GTSF1L	5.21553	5.21553	5.87044	2.56969	0.56508	-0.823473	0.921645	-0.117718	0.112131	0.415415
ENSG00000127124	1	41972036	42501596	-	529561	14224	HIVEP3	687.517	687.517	670.188	757.525	1.24634	0.317703	1.07809	0.108475	0.112232	0.415708
ENSG00000106268	7	2281857	2290781	+	8925	2006	NUDT1	1533.68	1533.68	1440.1	1911.78	1.23837	0.308437	1.07802	0.10838	0.112294	0.415736
ENSG00000171574	19	58912871	58929694	+	16824	3696	ZNF584	909.598	909.598	878.011	1037.21	1.16594	0.221491	1.07646	0.106299	0.112295	0.415736
ENSG00000136738	10	17686124	17757913	+	71790	3246	STAM	1943.71	1943.71	2009.85	1676.48	0.872999	-0.195947	0.930235	-0.104332	0.112306	0.415736
ENSG00000185338	16	11348262	11350036	-	1775	1225	SOCS1	478.651	478.651	441.994	626.743	1.28275	0.359243	1.07831	0.108768	0.112332	0.415748
ENSG00000204104	2	239229082	239309541	+	80460	4638	TRAF3IP1	2541.58	2541.58	2625.33	2203.25	0.838818	-0.25357	0.928177	-0.107529	0.112456	0.416126
ENSG00000213953	2	187361840	187365393	+	3554	57	AC018867.1	2.49431	2.49431	2.76472	1.40185	0.581948	-0.781038	0.922089	-0.117023	0.112497	0.416197
ENSG00000197322	17	32901142	32906388	-	5247	3997	C17orf102	5.13875	5.13875	5.76614	2.6041	0.530714	-0.913993	0.921429	-0.118055	0.112536	0.416214
ENSG00000162779	1	179334855	179523870	+	189016	6089	AXDND1	37.5697	37.5697	39.5637	29.514	0.726887	-0.460197	0.926466	-0.110191	0.112546	0.416214
ENSG00000138400	2	207602487	207630271	-	27785	3110	MDH1B	678.234	678.234	644.057	816.308	1.32294	0.403746	1.07861	0.109174	0.112611	0.416358
ENSG00000165392	8	30891317	31031285	+	139969	5634	WRN	1838.61	1838.61	1898.59	1596.29	0.84198	-0.248143	0.928313	-0.107316	0.112645	0.416358
ENSG00000186807	10	47746936	47763041	+	16106	2128	ANXA8L2	69.4116	69.4116	61.8032	100.149	1.61937	0.695429	1.08337	0.11553	0.112679	0.416358
ENSG00000102387	X	100523241	100548059	-	24819	2728	TAF7L	43.5918	90.6192	104.719	33.6568	0.668462	-0.581083	0.924689	-0.11296	0.112707	0.416358
ENSG00000152620	5	36192694	36242381	-	49688	4885	NADK2	3071.51	3071.51	3169.69	2674.83	0.876117	-0.190805	0.930652	-0.103686	0.112724	0.416358
ENSG00000131018	6	152442819	152958936	-	516118	45649	SYNE1	2814.58	2814.58	2953.11	2254.92	0.802321	-0.317749	0.927689	-0.108286	0.11274	0.416358
ENSG00000081818	5	140501581	140505201	+	3621	3621	PCDHB4	141.703	141.703	133.036	176.718	1.37747	0.462024	1.07933	0.110136	0.112756	0.416358
ENSG00000204020	10	90521163	90537999	+	16837	1197	LIPN	6.0963	6.0963	5.82001	7.2125	1.74539	0.803546	1.08459	0.117147	0.112762	0.416358
ENSG00000205018	16	89006197	89017932	+	11736	1812	RP11-830F9.6	3.37249	3.37249	3.0771	4.56587	1.38386	0.468695	1.07939	0.110215	0.112893	0.416566
ENSG00000162490	1	11751786	11785914	+	34129	7346	DRAXIN	123.44	123.44	117.097	149.064	1.30365	0.38256	1.07832	0.108785	0.112895	0.416566
ENSG00000165617	14	59100685	59115039	+	14355	4490	DACT1	934.876	934.876	994.33	694.681	0.719066	-0.475803	0.926358	-0.110358	0.112912	0.416566
ENSG00000204442	13	107820883	108519083	-	698201	3478	FAM155A	171.424	171.424	181.289	131.57	0.716246	-0.481474	0.926281	-0.110479	0.112917	0.416566
ENSG00000103249	16	1494935	1525581	-	30647	8119	CLCN7	5714.82	5714.82	5928.56	4851.34	0.852223	-0.230698	0.928795	-0.106568	0.112968	0.416566
ENSG00000153250	2	161128662	161350305	-	221644	11750	RBMS1	8405.37	8405.37	8660.98	7372.73	0.874695	-0.193148	0.930534	-0.10387	0.112992	0.416566
ENSG00000214087	17	79648204	79650954	-	2751	2597	ARL16	3444.3	3444.3	3522.55	3128.14	0.798406	-0.324806	0.927719	-0.108241	0.112997	0.416566
ENSG00000115593	2	88367299	88412906	+	45608	4600	SMYD1	3.57857	3.57857	3.92424	2.18206	0.427733	-1.22522	0.922944	-0.115685	0.113027	0.416566
ENSG00000109182	4	48988264	49064098	+	75835	3138	CWH43	71.3579	71.3579	55.9093	133.77	1.82172	0.865298	1.08487	0.117519	0.113065	0.416566
ENSG00000144357	2	170683968	170940641	+	256674	10160	UBR3	4028.13	4028.13	4132.84	3605.12	0.850393	-0.233799	0.928728	-0.106672	0.113073	0.416566
ENSG00000122512	7	6012870	6048756	-	35887	3936	PMS2	1310.09	1310.09	1375.67	1045.14	0.841258	-0.249379	0.928379	-0.107214	0.113074	0.416566
ENSG00000062485	12	56665483	56694176	-	28694	6402	CS	14509.4	14509.4	14346.1	15168.9	1.13731	0.185628	1.074	0.102994	0.113101	0.416566
ENSG00000132383	17	1732996	1803376	+	70381	5492	RPA1	8776.11	8776.11	8692.64	9113.31	1.16771	0.223686	1.07637	0.106176	0.113125	0.416566
ENSG00000116120	2	223435255	223521056	-	85802	3429	FARSB	5333.44	5333.44	5136.83	6127.76	1.14619	0.196842	1.0749	0.104206	0.113129	0.416566
ENSG00000197361	15	63889552	63894627	+	5076	1730	FBXL22	204.963	204.963	216.157	159.738	0.786836	-0.345865	0.927658	-0.108335	0.113152	0.416567
ENSG00000165309	10	23216953	23326518	+	109566	6065	ARMC3	827.771	827.771	786.999	992.49	1.5247	0.608525	1.08176	0.113375	0.113207	0.416691
ENSG00000136932	9	100666771	100684852	-	18082	3754	C9orf156	940.225	940.225	896.569	1116.6	1.13942	0.188305	1.07421	0.103271	0.11326	0.416801
ENSG00000105492	19	52022779	52035110	-	12332	2573	SIGLEC6	16.4332	34.4529	40.6195	9.53984	0.603453	-0.728688	0.922871	-0.115799	0.1133	0.416801
ENSG00000158089	2	31133333	31378068	-	244736	4567	GALNT14	1085.63	1085.63	1145.77	842.678	0.722476	-0.468978	0.926562	-0.11004	0.113304	0.416801
ENSG00000155287	10	101370282	101380366	-	10085	1752	SLC25A28	3178.57	3178.57	3044.51	3720.16	1.18201	0.241244	1.07689	0.106871	0.113348	0.416881
ENSG00000171680	1	6526152	6580121	-	53970	6954	PLEKHG5	2733.86	2733.86	2620.42	3192.19	1.20854	0.273261	1.07745	0.107617	0.113378	0.416911
ENSG00000169271	5	53751445	53752207	+	763	763	HSPB3	16.5919	16.5919	17.5229	12.8306	0.639151	-0.645771	0.923979	-0.114068	0.113518	0.417281
ENSG00000064195	17	48067369	48072588	-	5220	2715	DLX3	394.292	394.292	423.201	277.503	0.658473	-0.602803	0.924631	-0.11305	0.113593	0.417281
ENSG00000099797	19	14627897	14676792	+	48896	5749	TECR	10198.7	10198.7	9594.72	12639	1.239	0.309181	1.07766	0.107908	0.113598	0.417281
ENSG00000145332	4	88081255	88161466	-	80212	7354	KLHL8	1581.31	1581.31	1636.93	1356.57	0.84548	-0.242157	0.928631	-0.106822	0.113604	0.417281
ENSG00000165689	9	139296377	139305061	-	8685	3130	SDCCAG3	3583.38	3583.38	3633.57	3380.63	0.868389	-0.203587	0.930009	-0.104684	0.113611	0.417281
ENSG00000130348	6	107077453	107116292	+	38840	5453	QRSL1	2030.67	2030.67	1980.9	2231.77	1.14822	0.199397	1.07499	0.104319	0.113612	0.417281
ENSG00000205592	12	40787197	40964632	+	177436	26268	MUC19	16.3109	16.3109	13.8521	26.2446	1.79443	0.843523	1.08445	0.116963	0.113761	0.417668
ENSG00000077942	22	45898118	45997015	+	98898	7136	FBLN1	13790.8	13790.8	14764.1	9858.72	0.738566	-0.437202	0.927084	-0.109228	0.113762	0.417668
ENSG00000163449	2	216946589	216967506	+	20918	3628	TMEM169	263.244	263.244	280.545	193.351	0.725415	-0.463121	0.926782	-0.109698	0.113814	0.417716
ENSG00000136720	2	128994290	129076151	-	81862	4683	HS6ST1	11144.9	11144.9	11566.3	9442.63	0.823605	-0.279976	0.928158	-0.107558	0.113819	0.417716
ENSG00000135476	12	53662083	53687427	+	25345	8890	ESPL1	3029.75	3029.75	2958.09	3319.24	1.24712	0.318605	1.07762	0.107851	0.113929	0.418037
ENSG00000108733	17	33901814	33905882	-	4069	2853	PEX12	600.85	600.85	615.38	542.152	0.880501	-0.183603	0.931401	-0.102525	0.114007	0.418236
ENSG00000151812	14	58030640	58448912	-	418273	4240	SLC35F4	7.31887	7.31887	7.84198	5.20549	0.609341	-0.714678	0.923273	-0.11517	0.114028	0.418236
ENSG00000227507	6	31548302	31550299	-	1998	1535	LTB	1465.92	1465.92	1317.17	2066.85	1.48496	0.570425	1.08074	0.112017	0.114132	0.418523
ENSG00000100320	22	36134783	36424473	-	289691	10014	RBFOX2	7698.34	7698.34	7934.5	6744.28	0.873647	-0.194877	0.930611	-0.103749	0.114151	0.418523
ENSG00000120756	3	142315229	142432506	+	117278	5294	PLS1	2056.73	2056.73	1947.56	2497.8	1.30108	0.379709	1.07788	0.1082	0.114276	0.4189
ENSG00000124217	20	49575363	49577820	+	2458	2458	MOCS3	1453.07	1453.07	1488.51	1309.88	0.877816	-0.18801	0.931113	-0.102971	0.114336	0.419029
ENSG00000143344	1	183605220	183897665	+	292446	5415	RGL1	3661.34	3661.34	3787.51	3151.59	0.825893	-0.275973	0.92831	-0.107321	0.114356	0.419029
ENSG00000104435	8	80523049	80578410	+	55362	2362	STMN2	24.0057	24.0057	26.5104	13.8869	0.541402	-0.885227	0.922207	-0.116838	0.114432	0.419228
ENSG00000136197	7	42948325	42951904	-	3580	3248	C7orf25	83.7207	83.7207	86.4786	72.5791	0.873065	-0.195839	0.930603	-0.103763	0.114465	0.419265
ENSG00000163793	2	27498289	27504367	+	6079	2350	DNAJC5G	5.27329	5.27329	5.8096	3.1066	0.4955	-1.01304	0.922221	-0.116815	0.114497	0.419265
ENSG00000134020	8	22570769	22857513	-	286745	1324	PEBP4	31.1103	31.1103	33.3273	22.1537	0.694299	-0.526371	0.926082	-0.110789	0.114509	0.419265
ENSG00000151665	2	46808076	46844258	-	36183	4978	PIGF	1632.19	1632.19	1692.44	1388.81	0.853036	-0.229322	0.929147	-0.106021	0.114578	0.419435
ENSG00000175727	12	122516628	122631894	+	115267	13905	MLXIP	7355.75	7355.75	7710.02	5924.5	0.867233	-0.205508	0.930102	-0.104539	0.114721	0.419874
ENSG00000130948	9	98997588	99064434	-	66847	2056	HSD17B3	137.478	137.478	141.884	119.68	0.65594	-0.608363	0.924956	-0.112544	0.114894	0.420183
ENSG00000241878	22	32014477	32058418	-	43942	5002	PISD	4613.9	4613.9	4751.7	4057.21	0.833487	-0.262768	0.928563	-0.106928	0.114906	0.420183
ENSG00000064703	1	112297867	112310638	+	12772	6019	DDX20	2450.65	2450.65	2518.84	2175.17	0.906555	-0.141533	0.936638	-0.0944372	0.11491	0.420183
ENSG00000225485	17	36584662	36668628	+	83967	8014	ARHGAP23	6387.09	6387.09	6702.19	5114.08	0.778612	-0.361023	0.928021	-0.107771	0.11492	0.420183
ENSG00000125629	2	118846028	118868573	+	22546	3949	INSIG2	2173.74	2173.74	2240.15	1905.44	0.868273	-0.20378	0.930232	-0.104338	0.114956	0.420183
ENSG00000181007	19	36874022	36909558	-	35537	7506	ZFP82	1181.77	1181.77	1249.19	909.383	0.831164	-0.266796	0.928532	-0.106977	0.114971	0.420183
ENSG00000069998	22	17618401	17646177	-	27777	4936	CECR5	2790.08	2790.08	2665.69	3292.6	1.17417	0.231643	1.07624	0.106002	0.114979	0.420183
ENSG00000174990	16	87921625	87970135	-	48511	1508	CA5A	3.08944	3.08944	3.29804	2.24669	0.598775	-0.739915	0.923332	-0.115078	0.114984	0.420183
ENSG00000180660	13	36047926	36050832	-	2907	2907	MAB21L1	10.4621	10.4621	11.3575	6.84485	0.649355	-0.62292	0.924803	-0.112782	0.115081	0.420457
ENSG00000174989	12	117348761	117468953	+	120193	5169	FBXW8	1941.19	1941.19	2025.17	1601.92	0.869191	-0.202255	0.930343	-0.104165	0.115135	0.420572
ENSG00000205363	15	74032141	74045088	-	12948	2204	C15orf59	309.039	309.039	261.77	500.006	1.54723	0.629687	1.08138	0.112872	0.115203	0.420738
ENSG00000181143	19	8959520	9092018	-	132499	43830	MUC16	61382.5	61382.5	65822.4	43445.4	0.6845	-0.546877	0.925987	-0.110936	0.115242	0.420799
ENSG00000215033	10	47746962	47770871	+	23910	1970	AL603965.1	12.4401	12.4401	11.4686	16.3651	1.64601	0.718975	1.08264	0.11455	0.115346	0.421098
ENSG00000242180	11	5363744	5364809	-	1066	1066	OR51B5	0.976176	0.976176	1.15962	0.235045	0.401153	-1.31778	0.924857	-0.112698	0.115457	0.421419
ENSG00000176396	19	40028890	40030870	-	1981	1981	EID2	1642.73	1642.73	1743.11	1237.16	0.825731	-0.276256	0.928562	-0.10693	0.115515	0.421455
ENSG00000033327	11	77926343	78129394	-	203052	6771	GAB2	9866.53	9866.53	10261.5	8270.64	0.796277	-0.328657	0.928309	-0.107323	0.115522	0.421455
ENSG00000141644	18	47793252	47808144	-	14893	6734	MBD1	5175.78	5175.78	5077.88	5571.34	1.1141	0.155882	1.07005	0.097681	0.115534	0.421455
ENSG00000080224	3	96533425	97471304	+	937880	6303	EPHA6	139.867	139.867	151.174	94.184	0.698698	-0.517259	0.926542	-0.110072	0.115629	0.421551
ENSG00000107937	10	1034338	1065876	+	31539	6161	GTPBP4	7885.54	7885.54	8090.47	7057.59	0.862284	-0.213765	0.929886	-0.104875	0.11563	0.421551
ENSG00000188242	5	466239	473213	-	6975	2766	CTD-2228K2.5	1910.88	1910.88	1824.11	2261.43	1.1854	0.245379	1.07645	0.106285	0.115635	0.421551
ENSG00000187821	4	185939995	185941958	+	1964	1236	HELT	4.02506	26.1987	31.4395	5.02603	2.3363	1.22423	1.08228	0.114075	0.11565	0.421551
ENSG00000132603	16	69373333	69377014	+	3682	3274	NIP7	2219.2	2219.2	2153.49	2484.64	1.15228	0.204491	1.0749	0.104198	0.115691	0.421582
ENSG00000066084	12	50898768	51142450	+	243683	10361	DIP2B	4241.44	4241.44	4372.3	3712.76	0.863947	-0.210985	0.930017	-0.104671	0.115703	0.421582
ENSG00000150457	13	21547171	21635686	-	88516	5739	LATS2	1802.25	1802.25	1876.43	1502.53	0.842309	-0.247578	0.928975	-0.106289	0.11582	0.421804
ENSG00000198939	5	178322895	178360213	+	37319	2763	ZFP2	260.952	260.952	273.602	209.847	0.761087	-0.393868	0.928041	-0.10774	0.115825	0.421804
ENSG00000138495	3	119373360	119396301	-	22942	2172	COX17	3010.73	3010.73	2819.17	3784.65	1.19902	0.26185	1.07669	0.106606	0.115832	0.421804
ENSG00000134278	18	12446511	12658133	-	211623	6532	SPIRE1	1602.93	1602.93	1687.31	1262.05	0.790249	-0.33962	0.928365	-0.107236	0.115927	0.422068
ENSG00000240891	3	111393523	111565294	+	171772	2927	PLCXD2	34.4034	34.4034	36.7791	24.8057	0.709907	-0.494298	0.927009	-0.109344	0.116124	0.422513
ENSG00000177051	19	46213887	46234162	-	20276	3535	FBXO46	3205.72	3205.72	3333.35	2690.09	0.840775	-0.250209	0.928994	-0.106258	0.116132	0.422513
ENSG00000164045	3	48198636	48229892	-	31257	4117	CDC25A	1179.02	1179.02	1133.52	1362.83	1.23279	0.301923	1.07694	0.106943	0.116141	0.422513
ENSG00000149403	11	120382468	120859613	+	477146	7421	GRIK4	140.986	140.986	153.104	92.0305	0.702788	-0.508839	0.926815	-0.109647	0.116159	0.422513
ENSG00000268891	7	74999908	75005425	-	5518	78	AC006014.1	17.347	17.347	15.022	26.74	1.37101	0.455241	1.07814	0.108541	0.116161	0.422513
ENSG00000214029	12	133694740	133707059	-	12320	4118	ZNF891	316.559	316.559	337.388	232.407	0.817558	-0.290608	0.928629	-0.106825	0.116243	0.422729
ENSG00000115414	2	216225163	216300895	-	75733	17315	FN1	214352	214352	230218	150256	0.674646	-0.567797	0.925991	-0.11093	0.116312	0.422899
ENSG00000188529	1	24291294	24307417	-	16124	10277	SRSF10	879.932	879.932	854.088	984.344	1.17957	0.238255	1.07612	0.105842	0.116338	0.42291
ENSG00000167081	9	128509624	128729656	+	220033	4529	PBX3	1400.01	1400.01	1342.7	1631.54	1.21251	0.277998	1.07673	0.106654	0.11639	0.422979
ENSG00000241399	2	160625364	160654753	-	29390	3839	CD302	719.01	719.01	745.982	610.042	0.794511	-0.33186	0.928508	-0.107014	0.116402	0.422979
ENSG00000121413	19	58595205	58629794	-	34590	8307	ZSCAN18	5302.63	5302.63	5484.07	4569.62	0.842899	-0.246568	0.929136	-0.106039	0.116526	0.423292
ENSG00000146112	6	30644166	30655672	-	11507	4599	PPP1R18	4529.24	4529.24	4376.35	5146.92	1.20789	0.272489	1.07664	0.106532	0.116554	0.423292
ENSG00000151475	4	128651533	128695448	+	43916	1835	SLC25A31	2.3187	2.3187	2.5481	1.39191	0.614644	-0.702177	0.924256	-0.113636	0.116556	0.423292
ENSG00000259112	11	77728017	77790911	-	62895	731	NDUFC2-KCTD14	2.23954	2.23954	2.37422	1.69544	0.659097	-0.601437	0.925588	-0.111558	0.116616	0.423429
ENSG00000151364	11	77726761	77757237	-	30477	1917	KCTD14	1373.91	1373.91	1275.32	1772.23	1.35773	0.4412	1.07779	0.108073	0.116684	0.423594
ENSG00000196611	11	102660651	102668891	-	8241	1970	MMP1	598.923	598.923	634.531	455.068	0.590899	-0.759016	0.923766	-0.114401	0.116781	0.423863
ENSG00000203827	1	148739443	148758311	+	18869	3830	NBPF16	79.2486	79.2486	82.6587	65.4715	0.756256	-0.403053	0.928221	-0.107459	0.116806	0.423874
ENSG00000175264	11	45670427	45687172	-	16746	3478	CHST1	1690.85	1690.85	1767.09	1382.84	0.723853	-0.466232	0.927578	-0.108459	0.116847	0.423916
ENSG00000198900	20	39657458	39753127	+	95670	3738	TOP1	9564.84	9564.84	9872.06	8323.64	0.87245	-0.196856	0.930939	-0.103241	0.116863	0.423916
ENSG00000137154	9	19375713	19380252	-	4540	2714	RPS6	184824	184824	172180	235907	1.24581	0.317086	1.0768	0.106753	0.116909	0.424001
ENSG00000154781	3	14693271	14714166	+	20896	3533	CCDC174	2159.28	2159.28	2205.9	1970.97	0.895559	-0.15914	0.934295	-0.0980497	0.116962	0.424113
ENSG00000178776	5	147260289	147286101	-	25813	1232	C5orf46	101.878	101.878	108.804	73.8972	0.610111	-0.712856	0.924304	-0.113561	0.117058	0.424377
ENSG00000158014	1	26363743	26372624	-	8882	3498	SLC30A2	515.574	515.574	543.908	401.107	0.635076	-0.654998	0.925011	-0.112457	0.117129	0.424555
ENSG00000247746	X	55511049	55515635	-	4587	4407	USP51	540.63	540.63	512.422	654.593	1.22501	0.292793	1.07663	0.106519	0.117172	0.424626
ENSG00000131115	19	44711700	44741421	+	29722	5059	ZNF227	1295.18	1295.18	1344.2	1097.17	0.859865	-0.217817	0.930017	-0.104671	0.11722	0.42472
ENSG00000064787	20	52553316	52687304	-	133989	9024	BCAS1	298.351	298.351	317.677	220.273	0.609602	-0.71406	0.924391	-0.113424	0.117363	0.425057
ENSG00000189052	19	49547141	49548568	+	1428	841	CGB5	0.628185	0.628185	0.497557	1.15592	2.16515	1.11447	1.08251	0.114379	0.117377	NA
ENSG00000100593	14	77940740	77965210	-	24471	4145	ISM2	73.0781	73.0781	80.2954	43.9202	0.68294	-0.55017	0.926577	-0.110017	0.117418	0.425057
ENSG00000127527	19	16466050	16582896	-	116847	8431	EPS15L1	3394.97	3394.97	3510.68	2927.53	0.883845	-0.178134	0.932375	-0.101018	0.117423	0.425057
ENSG00000139687	13	48877887	49056122	+	178236	6169	RB1	4130.88	4130.88	4352.02	3237.48	0.814981	-0.295161	0.928873	-0.106447	0.117427	0.425057
ENSG00000161203	3	183892477	183901879	+	9403	4753	AP2M1	36439	36439	35245.9	41259.5	1.13879	0.187498	1.07337	0.102143	0.117486	0.425057
ENSG00000131828	X	19362011	19379823	+	17813	4493	PDHA1	9949.85	9949.85	9357.58	12342.6	1.17449	0.232032	1.07569	0.105266	0.117488	0.425057
ENSG00000164024	4	99916771	99983964	+	67194	4117	METAP1	4087.42	4087.42	4181.39	3707.78	0.888602	-0.17039	0.933106	-0.0998868	0.117492	0.425057
ENSG00000196867	19	57050317	57068169	+	17853	6964	ZFP28	930.347	930.347	964.052	794.178	0.852242	-0.230665	0.92967	-0.10521	0.117494	0.425057
ENSG00000081026	1	113933371	114228545	+	295175	8180	MAGI3	2160.68	2160.68	2057.22	2578.67	1.20301	0.266648	1.07633	0.106117	0.117561	0.42508
ENSG00000171360	17	39592698	39597173	-	4476	2337	KRT38	7.28924	7.28924	8.14531	3.83072	0.49019	-1.02859	0.923438	-0.114913	0.117597	0.42508
ENSG00000008869	2	37195526	37311485	-	115960	8206	HEATR5B	3745.85	3745.85	3880.76	3200.81	0.8586	-0.219942	0.930012	-0.104679	0.1176	0.42508
ENSG00000163328	2	175296966	175351822	-	54857	7102	GPR155	916.708	916.708	874.002	1089.24	1.23738	0.307285	1.07658	0.106451	0.117612	0.42508
ENSG00000153914	5	65435799	65479443	+	43645	18240	SREK1	8197.59	8197.59	8532.31	6845.34	0.839673	-0.2521	0.929272	-0.105827	0.117634	0.42508
ENSG00000149634	20	44515128	44516274	-	1147	757	SPATA25	108.352	108.352	112.62	91.111	0.795896	-0.329347	0.928818	-0.106532	0.117677	0.42508
ENSG00000105643	19	18111941	18124911	+	12971	4637	ARRDC2	3572.09	3572.09	3306.57	4644.8	1.30351	0.382399	1.0769	0.106887	0.117679	0.42508
ENSG00000082898	2	61704984	61765761	-	60778	11708	XPO1	30199	30199	30852.5	27559	0.893162	-0.163006	0.933926	-0.0986196	0.117682	0.42508
ENSG00000067225	15	72491370	72524164	-	32795	8572	PKM	117871	117871	112689	138806	1.16573	0.221239	1.07528	0.104707	0.117739	0.425206
ENSG00000161509	17	72838162	72857627	-	19466	8574	GRIN2C	88.2865	88.2865	94.215	64.3352	0.664054	-0.590628	0.926101	-0.110758	0.117799	0.425293
ENSG00000235169	1	3689352	3692546	+	3195	954	SMIM1	286.481	286.481	297.436	242.223	0.754978	-0.405493	0.928461	-0.107086	0.117816	0.425293
ENSG00000105371	19	10397643	10399198	+	1556	1427	ICAM4	57.3031	57.3031	65.8751	22.6724	0.594358	-0.750596	0.924192	-0.113735	0.117831	0.425293
ENSG00000124091	20	55066548	55100981	-	34434	2064	GCNT7	11.8756	11.8756	12.3442	9.98208	0.712271	-0.489502	0.927566	-0.108477	0.117892	0.425432
ENSG00000164638	7	5314000	5346501	+	32502	5811	SLC29A4	446.697	446.697	477.544	322.073	0.713323	-0.487373	0.927602	-0.108422	0.117921	0.425454
ENSG00000071189	7	17830385	17980124	-	149740	16417	SNX13	3515.54	3515.54	3659.83	2932.62	0.855896	-0.224493	0.929941	-0.104788	0.118012	0.425635
ENSG00000147127	X	69501943	69504852	+	2910	1344	RAB41	37.1659	37.1659	31.7803	58.9237	1.3248	0.405779	1.07699	0.107003	0.118036	0.425635
ENSG00000196542	3	161062580	161090668	-	28089	3745	SPTSSB	264.722	264.722	233.341	391.499	1.61626	0.692659	1.08126	0.112717	0.118039	0.425635
ENSG00000153922	5	98190908	98262240	-	71333	8801	CHD1	3620.39	3620.39	3725.19	3196.98	0.872815	-0.196252	0.93118	-0.102868	0.118107	0.425751
ENSG00000101307	20	1544167	1600707	-	56541	6091	SIRPB1	234.939	234.939	218.329	302.043	1.3729	0.457226	1.07755	0.107758	0.118117	0.425751
ENSG00000183048	17	79670404	79688042	+	17639	3287	SLC25A10	1546.35	1546.35	1560.6	1488.75	0.803	-0.316528	0.928972	-0.106293	0.118178	0.425867
ENSG00000130958	9	99082988	99145992	-	63005	2203	SLC35D2	1784.83	1784.83	1718.67	2052.1	1.15823	0.211917	1.07478	0.104046	0.118194	0.425867
ENSG00000105321	19	47759237	47775210	+	15974	3407	CCDC9	2101.28	2101.28	2021.08	2425.29	1.14085	0.190106	1.07343	0.102232	0.118264	0.426035
ENSG00000109189	4	53457138	53525502	-	68365	8917	USP46	2268.46	2268.46	2321.83	2052.86	0.852967	-0.229438	0.929866	-0.104905	0.118358	0.426292
ENSG00000066336	11	47376411	47400127	-	23717	2069	SPI1	1948.82	1948.82	1822.04	2461	1.29502	0.372974	1.07661	0.106496	0.118479	0.426649
ENSG00000111405	12	48103517	48119350	-	15834	2679	ENDOU	319.433	319.433	346.229	211.176	0.597471	-0.74306	0.924516	-0.11323	0.118605	0.427015
ENSG00000221988	6	32121218	32134011	+	12794	3268	PPT2	1013.82	1013.82	1046.57	881.509	0.858632	-0.219889	0.930201	-0.104385	0.118627	0.427015
ENSG00000172771	3	129120164	129147494	-	27331	7789	EFCAB12	380.827	380.827	360.743	461.966	1.44457	0.530643	1.07847	0.108989	0.118739	0.427338
ENSG00000198865	5	42756903	42802462	+	45560	3431	CCDC152	425.526	425.526	455.133	305.913	0.747156	-0.420519	0.928601	-0.106869	0.118855	0.427673
ENSG00000204366	6	31867384	31869769	-	2386	1875	ZBTB12	1604.18	1604.18	1695.55	1235.08	0.810515	-0.30309	0.929179	-0.105972	0.118915	0.427807
ENSG00000151846	13	25670300	25673389	+	3090	3090	PABPC3	232.648	232.648	245.576	180.418	0.794163	-0.332493	0.929106	-0.106086	0.118938	0.427807
ENSG00000106723	9	91003334	91093609	+	90276	4914	SPIN1	13935.8	13935.8	14296.9	12477.2	0.860779	-0.216285	0.930399	-0.104078	0.119024	0.428034
ENSG00000118263	2	207938861	208031991	-	93131	9262	KLF7	2546.6	2546.6	2459	2900.5	1.19639	0.258692	1.07586	0.105492	0.119099	0.428221
ENSG00000100302	22	35936915	35950048	+	13134	3412	RASD2	171.95	171.95	184.324	121.96	0.733604	-0.446927	0.92842	-0.10715	0.119157	0.42835
ENSG00000111300	12	112464500	112546826	-	82327	10121	NAA25	3401.84	3401.84	3517.59	2934.21	0.884338	-0.17733	0.932712	-0.100497	0.119244	0.428495
ENSG00000019186	20	52769988	52790512	-	20525	3972	CYP24A1	301.028	404.236	394.019	445.514	1.73106	0.791653	1.08184	0.113487	0.119254	0.428495
ENSG00000107719	10	72238577	72328205	+	89629	4555	PALD1	1881.38	1881.38	1821.75	2122.32	1.20231	0.265804	1.07589	0.105532	0.119317	0.428495
ENSG00000131037	19	55583388	55599291	+	15904	5341	EPS8L1	12937.2	12937.2	13240.9	11710.3	0.795938	-0.329272	0.929206	-0.105929	0.119332	0.428495
ENSG00000052344	16	31142756	31147083	-	4328	3008	PRSS8	12303.8	12303.8	12562.2	11259.8	0.793071	-0.334477	0.929193	-0.105949	0.119334	0.428495
ENSG00000177954	1	153963235	153964626	+	1392	946	RPS27	130804	130804	134618	115398	0.796798	-0.327714	0.929211	-0.105922	0.119334	0.428495
ENSG00000048140	5	176074388	176086058	+	11671	5218	TSPAN17	5531.19	5531.19	5371.37	6176.89	1.14001	0.189044	1.07313	0.101831	0.119452	0.428786
ENSG00000173960	2	24150155	24227779	+	77625	6882	UBXN2A	1930.81	1930.81	1898.78	2060.21	1.14715	0.198049	1.07377	0.102682	0.119461	0.428786
ENSG00000125744	19	45988547	46000319	-	11773	3238	RTN2	687.615	687.615	705.203	616.558	0.77669	-0.364589	0.929133	-0.106044	0.119506	0.42881
ENSG00000091490	4	25749055	25865382	-	116328	7483	SEL1L3	9039.88	9039.88	9331.96	7859.86	0.823897	-0.279464	0.929407	-0.105618	0.119513	0.42881
ENSG00000112893	5	109025067	109205326	+	180260	11815	MAN2A1	3275.82	3275.82	3173.49	3689.25	1.19558	0.257717	1.07574	0.105324	0.119572	0.42894
ENSG00000023516	13	42846289	42897396	+	51108	9913	AKAP11	3875.68	3875.68	4035.23	3231.07	0.823212	-0.280665	0.929421	-0.105595	0.119611	0.428981
ENSG00000082805	12	1099675	1605099	+	505425	13484	ERC1	6094.98	6094.98	6462.33	4610.88	0.81174	-0.30091	0.929345	-0.105713	0.11963	0.428981
ENSG00000166359	19	33622996	33666701	+	43706	1841	WDR88	139.612	139.612	142.291	128.79	0.73132	-0.451426	0.928515	-0.107002	0.119704	0.429038
ENSG00000198203	2	108905095	108926371	+	21277	8399	SULT1C2	1419.93	1419.93	1508	1064.14	0.646442	-0.629406	0.926142	-0.110695	0.119705	0.429038
ENSG00000130723	9	134269480	134375584	+	106105	12293	PRRC2B	20819.1	20819.1	21286.5	18930.7	0.876426	-0.190295	0.93181	-0.101893	0.119727	0.429038
ENSG00000160602	17	27052915	27070473	+	17559	4420	NEK8	802.438	802.438	770.781	930.334	1.20192	0.265337	1.07578	0.10539	0.119737	0.429038
ENSG00000114450	3	179116990	179169378	-	52389	3922	GNB4	1270.36	1270.36	1186.64	1608.61	1.35831	0.441815	1.07684	0.106808	0.119794	0.429132
ENSG00000185897	19	35849362	35851387	+	2026	1855	FFAR3	14.1848	14.1848	14.9966	10.9049	0.651843	-0.617404	0.926349	-0.110373	0.119863	0.429132
ENSG00000196460	2	102013823	102091165	-	77343	2625	RFX8	124.339	124.339	137.879	69.6391	0.669449	-0.578954	0.926877	-0.10955	0.119864	0.429132
ENSG00000138095	2	44113647	44223144	-	109498	9760	LRPPRC	19092.2	19092.2	19531.6	17316.9	0.870779	-0.199622	0.931283	-0.102709	0.119869	0.429132
ENSG00000020633	1	25226002	25291612	-	65611	4605	RUNX3	2696.67	2696.67	2465.53	3630.49	1.40849	0.49415	1.07753	0.107725	0.119881	0.429132
ENSG00000205208	4	159587831	159593407	-	5577	3730	C4orf46	1113.67	1113.67	1087.12	1220.91	1.1659	0.22144	1.07483	0.104102	0.1199	0.429132
ENSG00000115598	2	102803433	102856462	+	53030	2644	IL1RL2	451.738	451.738	463.602	403.809	0.786026	-0.347351	0.929301	-0.105782	0.119945	0.429212
ENSG00000182611	6	27782112	27782607	-	496	496	HIST1H2AJ	9.66026	9.66026	8.45297	14.5377	1.51491	0.599235	1.07916	0.109907	0.12004	0.429307
ENSG00000269964	6	78400375	78636691	+	236317	4800	MEI4	37.3074	37.3074	37.9774	34.6006	1.82304	0.86635	1.08195	0.113627	0.120046	0.429307
ENSG00000139182	12	7282294	7311541	+	29248	6865	CLSTN3	7855.56	7855.56	8353.79	5842.73	0.794671	-0.331571	0.929375	-0.105668	0.120079	0.429307
ENSG00000204843	2	74588281	74619214	-	30934	10439	DCTN1	10425.8	10425.8	10761.3	9070.58	0.881762	-0.181539	0.932491	-0.100839	0.120084	0.429307
ENSG00000268996	9	139980807	139981121	-	315	315	AL807752.1	32.094	32.094	33.0815	28.1046	0.732356	-0.449383	0.92864	-0.106809	0.120093	0.429307
ENSG00000124102	20	43803517	43805185	+	1669	577	PI3	2102.83	2102.83	2304.11	1289.65	0.600269	-0.736319	0.925071	-0.112365	0.120119	0.429307
ENSG00000268423	19	47050313	47104118	-	53806	845	AC011551.3	5.96702	5.96702	5.46672	7.98826	1.40542	0.491001	1.0774	0.107549	0.120147	0.429307
ENSG00000158467	7	128864864	129070052	+	205189	6899	AHCYL2	1721.01	1721.01	1775.23	1501.98	0.859103	-0.219098	0.93051	-0.103907	0.120178	0.429307
ENSG00000198856	4	109571740	109588976	+	17237	1617	OSTC	7774.24	7774.24	7950.74	7061.22	0.87328	-0.195484	0.931566	-0.10227	0.1202	0.429307
ENSG00000145740	5	68389473	68426896	+	37424	5784	SLC30A5	4324.79	4324.79	4472.39	3728.49	0.881117	-0.182595	0.932427	-0.100938	0.120201	0.429307
ENSG00000100196	22	38864067	38879452	+	15386	1929	KDELR3	2497.83	2497.83	2595.69	2102.44	0.797822	-0.325862	0.929427	-0.105586	0.12025	0.429313
ENSG00000165188	9	116059373	116065656	-	6284	3646	RNF183	894.168	894.168	791.838	1307.58	1.41771	0.503559	1.07755	0.107756	0.120257	0.429313
ENSG00000013563	X	153629579	153640449	-	10871	4130	DNASE1L1	2139.16	2139.16	2084.15	2361.37	1.15724	0.21069	1.0743	0.103402	0.120271	0.429313
ENSG00000138768	4	76649777	76735382	+	85606	4542	USO1	9576.98	9576.98	9816.78	8608.19	0.860336	-0.217028	0.930623	-0.103731	0.120419	0.429588
ENSG00000149575	11	118032666	118047388	-	14723	5826	SCN2B	363.213	363.213	389.376	257.513	0.689297	-0.536802	0.92764	-0.108363	0.120471	0.429588
ENSG00000177627	12	48876286	48890295	+	14010	1857	C12orf54	15.6677	15.6677	16.7705	11.2125	0.678958	-0.558606	0.927337	-0.108834	0.120473	0.429588
ENSG00000173674	X	20142636	20159962	-	17327	4427	EIF1AX	8966.21	8966.21	8606.44	10419.7	1.14324	0.193132	1.07324	0.101978	0.120503	0.429588
ENSG00000176058	9	140086069	140098645	-	12577	5338	TPRN	2908.37	2908.37	2730.45	3627.16	1.2187	0.28534	1.07574	0.10533	0.120506	0.429588
ENSG00000064270	16	84402133	84497793	+	95661	6693	ATP2C2	435.244	435.244	392.389	608.379	1.51556	0.599848	1.079	0.109697	0.120525	0.429588
ENSG00000205420	12	52880958	52887041	-	6084	2928	KRT6A	2041.04	2041.04	1877.87	2700.24	1.65949	0.730739	1.08079	0.112081	0.120527	0.429588
ENSG00000011021	1	11866207	11903201	+	36995	6884	CLCN6	2056.17	2056.17	2138.28	1724.41	0.853876	-0.227901	0.930319	-0.104203	0.120548	0.429588
ENSG00000197376	12	48901137	48923680	+	22544	3097	OR8S1	4.99891	4.99891	5.37352	3.48548	0.566811	-0.81906	0.924627	-0.113057	0.120553	0.429588
ENSG00000100056	22	19117792	19132197	-	14406	6003	DGCR14	1643.13	1643.13	1608.08	1784.74	1.13454	0.182109	1.07235	0.100775	0.120652	0.429856
ENSG00000159842	17	906758	1132315	-	225558	11709	ABR	3216.32	3216.32	3105.69	3663.27	1.19996	0.262991	1.07553	0.105053	0.120683	0.429886
ENSG00000184857	16	8874241	8891505	-	17265	1978	TMEM186	1400.91	1400.91	1331.73	1680.41	1.17132	0.228139	1.07487	0.104164	0.120717	0.429924
ENSG00000090539	3	184097861	184108524	+	10664	6620	CHRD	464.691	464.691	494.229	345.357	0.742216	-0.430089	0.929003	-0.106245	0.120756	0.429955
ENSG00000206073	18	61304493	61311532	-	7040	2013	SERPINB4	12.2595	24.7429	25.7508	20.671	1.98104	0.986255	1.0817	0.113297	0.120771	0.429955
ENSG00000259207	17	45331212	45421658	+	90447	4913	ITGB3	635.519	635.519	674.937	476.27	0.665542	-0.587399	0.927043	-0.109292	0.120835	0.429986
ENSG00000198925	2	220074494	220094439	-	19946	8136	ATG9A	6231.72	6231.72	6364.93	5693.57	0.885789	-0.174966	0.933149	-0.0998214	0.120841	0.429986
ENSG00000003393	2	202565277	202645912	-	80636	10381	ALS2	3124.73	3124.73	3236.78	2672.02	0.877807	-0.188025	0.932136	-0.101388	0.120848	0.429986
ENSG00000158286	1	6265535	6281359	+	15825	6585	RNF207	2694.51	2694.51	2444.13	3706.05	1.33731	0.419337	1.07628	0.106047	0.120887	0.43004
ENSG00000085760	2	55463731	55496483	-	32753	3371	MTIF2	6351.43	6351.43	6509.94	5711.01	0.858895	-0.219447	0.930635	-0.103713	0.120934	0.430082
ENSG00000149346	20	10415951	10617477	+	201527	1837	SLX4IP	231.483	231.483	242.832	185.633	0.820052	-0.286213	0.929684	-0.105188	0.120944	0.430082
ENSG00000131127	4	331603	378653	+	47051	5744	ZNF141	1350.11	1350.11	1389.08	1192.69	0.834998	-0.260155	0.929891	-0.104867	0.121137	0.430561
ENSG00000054803	20	54572496	54580528	-	8033	3024	CBLN4	102.961	102.961	94.4569	137.32	1.61815	0.694345	1.08013	0.111211	0.121147	0.430561
ENSG00000138621	15	75315896	75409803	+	93908	3781	PPCDC	997.095	997.095	927.768	1277.18	1.20381	0.267606	1.07547	0.104962	0.121148	0.430561
ENSG00000188243	13	76099350	76123575	-	24226	2902	COMMD6	8416.01	8416.01	8493.91	8101.33	0.797283	-0.326836	0.92964	-0.105256	0.121182	0.430601
ENSG00000091137	7	107301080	107358254	+	57175	5800	SLC26A4	51.6981	51.6981	47.975	66.7396	1.39558	0.480869	1.07691	0.106893	0.121249	0.430622
ENSG00000257704	19	47778142	47778979	+	838	838	PRR24	1028.08	1028.08	917.653	1474.2	1.29657	0.374701	1.07583	0.105452	0.121263	0.430622
ENSG00000090661	19	8271620	8327305	+	55686	4059	CERS4	2818.92	2818.92	2984.38	2150.47	0.768742	-0.379429	0.929495	-0.105481	0.121279	0.430622
ENSG00000196405	14	100437786	100610573	+	172788	10585	EVL	6215.16	6215.16	6027.84	6971.95	1.20418	0.268049	1.07544	0.104922	0.121288	0.430622
ENSG00000260007	15	68486139	68522056	-	35918	718	RP11-315D16.2	3.35364	3.35364	2.62872	6.28229	1.58776	0.666995	1.07972	0.110662	0.121302	0.430622
ENSG00000160339	9	137772654	137779924	+	7271	1619	FCN2	36.23	36.23	30.2172	60.5214	1.85405	0.890679	1.08149	0.11302	0.121345	0.430675
ENSG00000182963	17	42875816	42908184	-	32369	8660	GJC1	642.265	642.265	625.036	711.869	1.26972	0.344507	1.07568	0.105245	0.121379	0.430675
ENSG00000179361	15	74833518	74890472	+	56955	6209	ARID3B	713.656	713.656	743.936	591.326	0.820268	-0.285833	0.929786	-0.10503	0.121411	0.430675
ENSG00000124216	20	48599536	48605423	+	5888	1686	SNAI1	327.818	327.818	304.707	421.186	1.33554	0.417423	1.07609	0.105805	0.121442	0.430675
ENSG00000175806	8	9911778	10286401	+	374624	4162	MSRA	530.252	530.252	505.253	631.247	1.20517	0.269232	1.07541	0.104883	0.121451	0.430675
ENSG00000117748	1	28218035	28241257	-	23223	2019	RPA2	5247.58	5247.58	5079.05	5928.45	1.14374	0.193763	1.07311	0.101801	0.121455	0.430675
ENSG00000101337	20	30697309	30755061	+	57753	5415	TM9SF4	12947.7	12947.7	13395.1	11139.8	0.88267	-0.180054	0.932817	-0.100335	0.12149	0.430677
ENSG00000100410	22	41855721	41864729	-	9009	1235	PHF5A	2270.08	2270.08	2196.82	2566.05	1.13198	0.178843	1.07191	0.100181	0.121503	0.430677
ENSG00000259642	15	80215113	80217194	+	2082	2082	C15orf37	19.2382	19.2382	19.7185	17.2976	0.691013	-0.533215	0.927983	-0.10783	0.121524	0.430677
ENSG00000146433	6	158957468	159056460	+	98993	5390	TMEM181	3821.65	3821.65	3948.79	3307.99	0.874917	-0.192782	0.93195	-0.101675	0.121596	0.430851
ENSG00000049089	1	40766159	40783488	-	17330	4151	COL9A2	10966.7	10966.7	12143	6214.26	0.671028	-0.575554	0.927434	-0.108684	0.121627	0.430879
ENSG00000104205	8	67624653	67774257	+	149605	5974	SGK3	648.489	648.489	629.569	724.923	1.16918	0.2255	1.07458	0.103769	0.121716	0.431112
ENSG00000112541	6	165740776	166400091	-	659316	10384	PDE10A	374.301	374.301	349.479	474.584	1.32035	0.400918	1.07587	0.1055	0.12174	0.431118
ENSG00000173838	17	60778675	60885705	-	107031	4920	MARCH10	87.6083	87.6083	79.8398	118.993	1.46545	0.551346	1.07781	0.10811	0.121764	0.431119
ENSG00000134153	15	34376218	34394149	-	17932	1538	EMC7	3792.41	3792.41	3639.14	4411.64	1.13319	0.180385	1.072	0.1003	0.121817	0.431225
ENSG00000187682	X	48687283	48688548	+	1266	1266	ERAS	26.5456	26.5456	24.2018	36.0146	1.4979	0.582942	1.07829	0.108744	0.121843	0.431238
ENSG00000105221	19	40736224	40791443	-	55220	15035	AKT2	14532.9	14532.9	15307.6	11402.8	0.837056	-0.256603	0.930101	-0.104541	0.121996	0.431694
ENSG00000229183	11	60989688	61018929	+	29242	3821	PGA4	2.84357	2.84357	3.06103	1.96507	0.49758	-1.007	0.924978	-0.112508	0.122045	0.431694
ENSG00000105136	19	57999079	58006048	+	6970	6591	ZNF419	1234.35	1234.35	1277.52	1059.95	0.842209	-0.247751	0.930221	-0.104355	0.122061	0.431694
ENSG00000117020	1	243651535	244014381	-	362847	7499	AKT3	1493.32	1493.32	1574.84	1164	0.733427	-0.447274	0.929173	-0.105981	0.122064	0.431694
ENSG00000249693	4	57396775	57469673	+	72899	1793	THEGL	5.41984	5.41984	5.74232	4.11702	0.664175	-0.590366	0.927372	-0.108779	0.122111	0.431774
ENSG00000133641	12	88427623	88443937	+	16315	6454	C12orf29	1307.79	1307.79	1291.44	1373.86	1.12828	0.174128	1.07134	0.0994224	0.122133	0.431774
ENSG00000177721	5	43039335	43043272	-	3938	2234	ANXA2R	226.812	226.812	209.234	297.826	1.39359	0.47881	1.0766	0.106478	0.122164	0.4318
ENSG00000259243	15	83011379	83018198	-	6820	2057	GOLGA6L19	2.73775	2.73775	2.93027	1.96	0.563381	-0.827816	0.925133	-0.112267	0.122195	0.4318
ENSG00000160404	9	130493803	130497604	-	3802	3802	TOR2A	1290.84	1290.84	1217.56	1586.9	1.16715	0.222992	1.07439	0.103521	0.122209	0.4318
ENSG00000115756	2	10443015	10567743	+	124729	5675	HPCAL1	3161.37	3161.37	3040.52	3649.6	1.16323	0.218136	1.0742	0.103257	0.122336	0.432169
ENSG00000198786	MT	12337	14148	+	1812	1812	MT-ND5	292396	292396	303679	246814	0.794404	-0.332054	0.929903	-0.104848	0.12237	0.432205
ENSG00000104221	8	37700786	37707422	-	6637	2760	BRF2	868.779	868.779	904.907	722.824	0.839353	-0.25265	0.930232	-0.104337	0.122433	0.432219
ENSG00000115942	2	201773696	201828403	-	54708	5835	ORC2	2894.62	2894.62	2974.6	2571.52	0.894137	-0.161432	0.934725	-0.0973857	0.122436	0.432219
ENSG00000131469	17	41150290	41154976	+	4687	2026	RPL27	51386.3	51386.3	51639.8	50361.8	0.820541	-0.285352	0.930018	-0.10467	0.122483	0.432219
ENSG00000084636	1	32117848	32169920	-	52073	9365	COL16A1	9523.24	9523.24	10222.7	6697.52	0.740384	-0.433653	0.929415	-0.105605	0.122501	0.432219
ENSG00000186020	19	37025676	37096178	-	70503	8173	ZNF529	2292.96	2292.96	2411.17	1815.41	0.838632	-0.253889	0.930232	-0.104338	0.122503	0.432219
ENSG00000090534	3	184089723	184095932	-	6210	1915	THPO	31.8394	31.8394	34.2204	22.2199	0.724081	-0.465778	0.929093	-0.106105	0.122512	0.432219
ENSG00000163635	3	63850233	63989138	+	138906	9172	ATXN7	2965.86	2965.86	2917.42	3161.57	1.1526	0.204893	1.07356	0.102407	0.122573	0.432323
ENSG00000126583	19	54382444	54410906	+	28463	3427	PRKCG	156.999	156.999	145.413	203.805	1.63823	0.712135	1.07982	0.110792	0.122587	0.432323
ENSG00000073464	X	10125024	10205700	+	80677	6750	CLCN4	789.716	789.716	845.396	564.77	0.741818	-0.430863	0.92947	-0.10552	0.122617	0.432349
ENSG00000163319	4	84377085	84390888	+	13804	4866	MRPS18C	1755.93	1755.93	1688.88	2026.81	1.15367	0.206226	1.07362	0.102478	0.12265	0.432382
ENSG00000129493	14	31760994	31889788	-	128795	10302	HEATR5A	1810.02	1810.02	1869.92	1568.06	0.863169	-0.212285	0.931208	-0.102825	0.122764	0.432644
ENSG00000131747	17	38544768	38574202	-	29435	6437	TOP2A	11932.1	11932.1	11568.2	13402.4	1.24727	0.318777	1.07525	0.104676	0.12277	0.432644
ENSG00000102243	X	135614311	135638966	+	24656	1541	VGLL1	1346.4	1346.4	1193.11	1965.71	1.5787	0.658734	1.07908	0.109802	0.122806	0.432672
ENSG00000178950	4	843064	926161	-	83098	15155	GAK	8239.02	8239.02	8321.35	7906.42	0.85483	-0.22629	0.930791	-0.103471	0.122875	0.432672
ENSG00000005955	17	34900737	34946278	+	45542	9729	GGNBP2	5229.42	5229.42	5326.91	4835.57	0.914259	-0.129325	0.939687	-0.0897472	0.122897	0.432672
ENSG00000147380	X	153448107	153461633	+	13527	1257	OPN1MW	0.478225	0.478225	0.365063	0.935399	2.37967	1.25076	1.0788	0.109427	0.122907	NA
ENSG00000176697	11	27676440	27743605	-	67166	7740	BDNF	198.109	198.109	178.732	276.39	1.42263	0.508561	1.07679	0.106738	0.122908	0.432672
ENSG00000164825	8	6728097	6735544	-	7448	478	DEFB1	5023	5023	5396.38	3514.54	0.602926	-0.729946	0.926029	-0.110871	0.122948	0.432672
ENSG00000171448	9	125677845	125693779	-	15935	4645	ZBTB26	1668.92	1668.92	1706.97	1515.24	0.850142	-0.234224	0.930625	-0.103728	0.122962	0.432672
ENSG00000175197	12	57910371	57914300	-	3930	1178	DDIT3	3288.63	3288.63	3113.57	3995.86	1.20374	0.267527	1.07502	0.104367	0.122998	0.432672
ENSG00000107560	10	119764427	119806114	-	41688	6169	RAB11FIP2	2756.7	2756.7	2903.83	2162.33	0.815685	-0.293915	0.930109	-0.104528	0.123021	0.432672
ENSG00000156482	8	99037079	99058697	-	21619	4027	RPL30	116310	116310	118146	108891	0.809615	-0.304693	0.930091	-0.104556	0.123028	0.432672
ENSG00000163001	2	55746740	55773015	+	26276	3502	CCDC104	5519.79	5519.79	5727.84	4679.28	0.838253	-0.254543	0.930332	-0.104182	0.12304	0.432672
ENSG00000188783	1	203444956	203460480	+	15525	5747	PRELP	3851.73	3851.73	4149.53	2648.62	0.700262	-0.514034	0.928656	-0.106784	0.123059	0.432672
ENSG00000160539	9	134165081	134184649	+	19569	2430	PPAPDC3	117.854	117.854	124.82	89.7104	0.753314	-0.408676	0.929756	-0.105076	0.12306	0.432672
ENSG00000197020	19	21905568	21950430	-	44863	6609	ZNF100	1181.31	1181.31	1232.75	973.467	0.856634	-0.223249	0.930909	-0.103288	0.123078	0.432672
ENSG00000173088	10	97667360	97698480	+	31121	1400	C10orf131	11.9447	11.9447	11.5079	13.7092	1.29362	0.371412	1.0753	0.104735	0.123126	0.43276
ENSG00000114013	3	121774213	121839983	+	65771	3430	CD86	1356.89	1356.89	1265.04	1727.99	1.31397	0.39393	1.07541	0.104881	0.123187	0.432894
ENSG00000102452	13	101706130	102068843	-	362714	8949	NALCN	248.263	248.263	265.085	180.298	0.705654	-0.502968	0.92885	-0.106483	0.123259	0.433048
ENSG00000145220	4	4269428	4291896	-	22469	2319	LYAR	2327.93	2327.93	2344.66	2260.33	0.866064	-0.207455	0.931488	-0.102391	0.123288	0.433048
ENSG00000139291	12	72079867	72097836	+	17970	5498	TMEM19	2989.45	2989.45	2919.65	3271.47	1.18061	0.239528	1.07459	0.103784	0.1233	0.433048
ENSG00000126778	14	61110133	61124977	-	14845	5430	SIX1	1334.53	1334.53	1242.32	1707.07	1.73493	0.794881	1.08026	0.111378	0.12342	0.43329
ENSG00000142700	1	50883222	50889172	-	5951	3225	DMRTA2	12.9812	12.9812	10.5675	22.7325	1.7287	0.789687	1.08022	0.111328	0.123424	0.43329
ENSG00000131871	15	101811022	101817705	-	6684	3766	VIMP	4882.97	4882.97	4618.28	5952.3	1.14749	0.198477	1.07304	0.101707	0.123438	0.43329
ENSG00000133138	X	106045910	106119375	+	73466	9503	TBC1D8B	810.015	810.015	848.541	654.372	0.803798	-0.315094	0.930185	-0.10441	0.123515	0.43348
ENSG00000163961	3	196195654	196230639	-	34986	5347	RNF168	2697.2	2697.2	2622.17	3000.33	1.17356	0.23089	1.07431	0.103415	0.123664	0.433852
ENSG00000135446	12	58141510	58149796	-	8287	3168	CDK4	10202.3	10202.3	9917.34	11353.6	1.17685	0.234928	1.07441	0.103544	0.123667	0.433852
ENSG00000169876	7	100663353	100702020	+	38668	14573	MUC17	10.6861	10.6861	10.8282	10.1119	0.420928	-1.24835	0.927217	-0.109022	0.123696	0.433862
ENSG00000196834	2	131217028	131267239	-	50212	7020	POTEI	7.83447	7.83447	8.47841	5.23297	0.726299	-0.461364	0.929453	-0.105546	0.123716	0.433862
ENSG00000148218	9	116148597	116163613	-	15017	5170	ALAD	3907.4	3907.4	3781.64	4415.47	1.13566	0.183533	1.07191	0.100182	0.123915	0.434437
ENSG00000198899	MT	8527	9207	+	681	681	MT-ATP6	419420	419420	437116	347927	0.805175	-0.312625	0.93028	-0.104264	0.123927	0.434437
ENSG00000167889	17	74864538	74946475	+	81938	6386	MGAT5B	275.555	275.555	314.729	117.295	0.612254	-0.707797	0.92657	-0.110028	0.124038	0.434747
ENSG00000123388	12	54366910	54371427	+	4518	3265	HOXC11	36.4689	36.4689	28.0379	70.5306	2.28487	1.19211	1.07894	0.109612	0.124103	0.434894
ENSG00000185303	10	81315608	81320153	-	4546	2685	SFTPA2	6.88211	6.88211	7.42305	4.69672	0.591498	-0.757555	0.926189	-0.110622	0.124169	0.435042
ENSG00000033627	17	40610862	40674629	+	63768	10968	ATP6V0A1	3165.35	3165.35	3261.53	2776.77	0.874958	-0.192715	0.932394	-0.100989	0.124372	0.435665
ENSG00000178761	15	75192328	75199462	-	7135	5258	FAM219B	4677.29	4677.29	4746.91	4396	0.87429	-0.193816	0.932337	-0.101077	0.124409	0.435665
ENSG00000087088	19	49458072	49465055	+	6984	2587	BAX	3730.36	3730.36	3593.32	4283.98	1.14281	0.192591	1.07249	0.100967	0.124416	0.435665
ENSG00000177984	9	139654086	139660707	-	6622	2887	LCN15	3.48543	3.48543	3.6375	2.87109	0.591501	-0.757547	0.926276	-0.110485	0.124447	0.435693
ENSG00000269858	19	41304901	41314338	+	9438	6577	EGLN2	2657.53	2657.53	2717.87	2413.76	0.802492	-0.317441	0.930449	-0.104001	0.12471	0.436444
ENSG00000011600	19	36395303	36399197	-	3895	907	TYROBP	4578.86	4578.86	4241.44	5942.04	1.28786	0.364973	1.07483	0.104115	0.124721	0.436444
ENSG00000168298	6	26156559	26157343	+	785	785	HIST1H1E	54.5696	54.5696	58.0986	40.3126	0.680197	-0.555976	0.928566	-0.106924	0.124732	0.436444
ENSG00000172967	22	17264302	17302589	-	38288	1690	XKR3	1.23492	1.23492	1.40977	0.528557	0.441773	-1.17862	0.926953	-0.109432	0.124756	0.436448
ENSG00000165055	7	128116783	128146656	+	29874	6749	METTL2B	2765.23	2765.23	2664.92	3170.51	1.13474	0.182358	1.07166	0.0998459	0.124805	0.43654
ENSG00000219073	1	22303514	22325135	+	21622	1541	CELA3B	4.68243	4.68243	4.27955	6.31003	1.78038	0.832187	1.07992	0.110927	0.124873	0.436695
ENSG00000081320	2	196998290	197041227	-	42938	6580	STK17B	3772.28	3772.28	3647.44	4276.62	1.2025	0.266036	1.07456	0.103742	0.124921	0.436783
ENSG00000203814	1	149754245	149783928	-	29684	2201	HIST2H2BF	98.6912	98.6912	104.264	76.175	0.730174	-0.453689	0.929855	-0.104922	0.124985	0.436824
ENSG00000117533	1	171669300	171711387	-	42088	5159	VAMP4	1750.29	1750.29	1805.81	1526	0.885307	-0.17575	0.933675	-0.0990079	0.125006	0.436824
ENSG00000184261	2	47743720	47798078	-	54359	6685	KCNK12	39.2131	115.423	135.66	33.6656	0.749975	-0.415086	0.930203	-0.104382	0.125059	0.436824
ENSG00000143442	1	151375200	151431941	-	56742	10272	POGZ	11603.4	11603.4	12175.8	9290.73	0.858068	-0.220837	0.931337	-0.102625	0.125079	0.436824
ENSG00000090989	4	56719782	56771200	+	51419	5347	EXOC1	5024.1	5024.1	5089.74	4758.9	0.885321	-0.175727	0.933687	-0.0989884	0.125082	0.436824
ENSG00000157782	12	121078355	121105127	+	26773	5858	CABP1	60.0913	60.0913	62.3466	50.9801	0.776087	-0.365711	0.930461	-0.103982	0.125097	0.436824
ENSG00000169750	17	79989500	79992080	+	2581	1527	RAC3	1434.23	1434.23	1342.22	1805.93	1.27654	0.352234	1.0747	0.103929	0.125099	0.436824
ENSG00000003402	2	201980827	202041410	+	60584	22528	CFLAR	10745.5	10745.5	10433.6	12005.3	1.15197	0.204106	1.07303	0.101693	0.125119	0.436824
ENSG00000122085	2	242011584	242041747	-	30164	9938	MTERFD2	2850.36	2850.36	2917.54	2578.95	0.869755	-0.201319	0.932076	-0.101481	0.125186	0.436899
ENSG00000180616	17	71161151	71167185	+	6035	2265	SSTR2	69.3359	69.3359	66.077	82.5019	1.33961	0.421809	1.07505	0.10441	0.125187	0.436899
ENSG00000198673	12	62102040	62672931	-	570892	9255	FAM19A2	191.537	191.537	199.432	159.641	0.797505	-0.326434	0.930582	-0.103796	0.125332	0.437324
ENSG00000150165	10	47157983	47174093	-	16111	2127	ANXA8L1	34.2928	34.2928	29.1718	54.9814	1.69401	0.760442	1.07926	0.110047	0.125414	0.437371
ENSG00000119973	10	120352916	120355160	-	2245	1980	PRLHR	1.66039	1.66039	1.60645	1.87832	2.3728	1.24659	1.0778	0.108086	0.125438	0.437371
ENSG00000116017	19	925781	975939	+	50159	7504	ARID3A	1056.81	1056.81	1118.96	805.71	0.761671	-0.39276	0.930432	-0.104027	0.125439	0.437371
ENSG00000168813	19	32836500	32878573	+	42074	11239	ZNF507	4095	4095	4340.59	3102.81	0.809089	-0.305629	0.930618	-0.10374	0.125439	0.437371
ENSG00000138867	22	24936406	24951903	-	15498	4514	GUCD1	6537.7	6537.7	6306.4	7472.17	1.14042	0.189566	1.07209	0.100426	0.125505	0.437459
ENSG00000112079	6	36461669	36515247	-	53579	3576	STK38	7060.11	7060.11	6904.27	7689.73	1.13453	0.182097	1.07152	0.0996555	0.125511	0.437459
ENSG00000103197	16	2097466	2138716	+	41251	11116	TSC2	10535	10535	10914.3	9002.49	0.837815	-0.255296	0.93082	-0.103425	0.125536	0.437465
ENSG00000242498	15	90443159	90456188	-	13030	3673	C15orf38	1445.8	1445.8	1369.11	1755.62	1.20545	0.269574	1.0744	0.103537	0.125668	0.437846
ENSG00000107593	10	102047903	102090243	-	42341	3073	PKD2L1	57.1122	57.1122	50.8525	82.4014	1.34034	0.422601	1.07486	0.104145	0.125908	0.4384
ENSG00000256060	19	57874879	57876721	+	1843	1843	TRAPPC2P1	612.76	612.76	574.866	765.852	1.19082	0.251951	1.0742	0.10326	0.125912	0.4384
ENSG00000198763	MT	4470	5511	+	1042	1042	MT-ND2	393824	393824	412755	317343	0.798957	-0.323811	0.930715	-0.103588	0.125925	0.4384
ENSG00000100664	14	103799881	103811362	+	11482	8505	EIF5	17822.3	17822.3	17355.1	19709.6	1.13195	0.178815	1.07117	0.0991822	0.125932	0.4384
ENSG00000188177	2	113033171	113097640	+	64470	11803	ZC3H6	1393.18	1393.18	1461.13	1118.63	0.83875	-0.253687	0.930916	-0.103277	0.125944	0.4384
ENSG00000256574	10	45798102	45811056	-	12955	2174	OR13A1	26.7276	26.7276	22.3459	44.4293	1.58936	0.668448	1.07798	0.108332	0.12635	0.439731
ENSG00000110080	11	126225535	126310239	+	84705	4462	ST3GAL4	2052.58	2052.58	1941.68	2500.59	1.21873	0.285374	1.0743	0.103391	0.126381	0.439758
ENSG00000101343	20	20015012	20036690	-	21679	4567	CRNKL1	4469.21	4469.21	4598.53	3946.78	0.880807	-0.183102	0.933327	-0.0995458	0.126473	0.439939
ENSG00000146006	5	138204612	138211057	-	6446	6095	LRRTM2	18.0208	24.8795	27.6056	13.8659	0.747125	-0.420579	0.930511	-0.103905	0.12648	0.439939
ENSG00000138068	2	37394963	37423741	-	28779	1325	SULT6B1	4.2266	4.2266	4.57401	2.82305	0.62974	-0.667173	0.927719	-0.10824	0.126505	0.439945
ENSG00000184436	22	21353393	21356485	-	3093	2879	THAP7	2283.3	2283.3	2155.39	2800.05	1.19595	0.258158	1.07412	0.103151	0.126551	0.440024
ENSG00000205020	17	34538310	34540280	+	1971	1426	CCL4L1	22.2329	22.2329	20.6512	28.6233	1.56266	0.644003	1.07759	0.107809	0.126584	0.440058
ENSG00000162402	1	55532032	55680786	-	148755	11708	USP24	7828.91	7828.91	8042.13	6967.53	0.874564	-0.193364	0.932709	-0.100502	0.126609	0.440063
ENSG00000136297	7	4945620	4998844	-	53225	2466	MMD2	1.14299	1.14299	1.07077	1.43479	2.27157	1.18369	1.07794	0.108275	0.126762	0.440434
ENSG00000090861	16	70286198	70323446	-	37249	4498	AARS	12580.2	12580.2	12229.8	13996	1.16853	0.224697	1.07349	0.102312	0.126777	0.440434
ENSG00000123358	12	52416616	52453291	+	36676	7290	NR4A1	6708.97	6708.97	7107.21	5100.09	0.661656	-0.595847	0.928633	-0.106819	0.126811	0.440434
ENSG00000122862	10	70847862	70864567	+	16706	1220	SRGN	5816.34	5816.34	5475.41	7193.7	1.29921	0.37763	1.07431	0.103408	0.126845	0.440434
ENSG00000155744	2	201838441	201936394	-	97954	12810	FAM126B	1835.66	1835.66	1790.65	2017.52	1.15096	0.202837	1.07264	0.101163	0.126854	0.440434
ENSG00000040608	22	20228938	20270769	-	41832	3339	RTN4R	862.778	862.778	837.173	966.222	1.24606	0.317372	1.0742	0.103266	0.126857	0.440434
ENSG00000166801	11	58910221	58922512	+	12292	7221	FAM111A	5857.19	5857.19	5658.46	6660.09	1.17375	0.231125	1.07363	0.102494	0.126911	0.440469
ENSG00000147133	X	70586114	70752224	+	166111	10835	TAF1	5151.14	5151.14	5296.54	4563.72	0.851516	-0.231895	0.931407	-0.102517	0.126914	0.440469
ENSG00000132950	13	20397622	20437776	-	40155	3713	ZMYM5	1094.85	1094.85	1132.23	943.835	0.866994	-0.205906	0.932173	-0.10133	0.126982	0.440511
ENSG00000147852	9	2621834	2660053	+	38220	9339	VLDLR	2911.8	2911.8	2779.04	3448.18	1.28147	0.357797	1.07421	0.103272	0.126988	0.440511
ENSG00000112599	6	42152139	42162654	-	10516	1113	GUCA1B	73.0063	73.0063	74.5021	66.9633	0.739505	-0.435368	0.930523	-0.103887	0.126996	0.440511
ENSG00000121057	17	55162453	55198710	+	36258	5399	AKAP1	4980.47	4980.47	4762.16	5862.44	1.14692	0.197765	1.07232	0.100739	0.127091	0.44076
ENSG00000143537	1	155023042	155035252	+	12211	6585	ADAM15	10706.3	10706.3	10145.5	12972	1.18474	0.244568	1.07383	0.102768	0.127122	0.440784
ENSG00000126882	9	134133463	134151934	-	18472	5499	FAM78A	780.853	780.853	739.527	947.81	1.25099	0.323075	1.07412	0.103161	0.12717	0.440796
ENSG00000187889	1	57184477	57285369	-	100893	4633	C1orf168	360.24	360.24	388.918	244.379	0.598605	-0.740324	0.927247	-0.108975	0.127172	0.440796
ENSG00000136463	17	61678231	61685725	+	7495	2315	TACO1	1763.89	1763.89	1667.21	2154.47	1.17296	0.230155	1.07353	0.102367	0.12725	0.440916
ENSG00000188677	22	44395091	44568829	+	173739	7330	PARVB	1570.76	1570.76	1600.49	1450.62	0.83048	-0.267982	0.931083	-0.103018	0.127282	0.440916
ENSG00000051180	15	40986972	41024354	+	37383	2863	RAD51	1188.07	1188.07	1128.22	1429.89	1.21001	0.27502	1.07405	0.10306	0.127286	0.440916
ENSG00000171931	17	18647326	18682662	+	35337	4401	FBXW10	24.812	24.812	26.1753	19.3044	0.677421	-0.561876	0.929191	-0.105953	0.127301	0.440916
ENSG00000111554	12	68666223	68726161	-	59939	6549	MDM1	1751.11	1751.11	1711.42	1911.44	1.20067	0.263836	1.07397	0.102956	0.127377	0.440917
ENSG00000111647	12	100422233	100536626	-	114394	6616	UHRF1BP1L	1470.26	1470.26	1441.81	1585.17	1.15105	0.202952	1.07254	0.101036	0.127387	0.440917
ENSG00000189079	12	46123448	46301823	+	178376	12127	ARID2	4294.15	4294.15	4476.81	3556.2	0.85327	-0.228926	0.931555	-0.102287	0.127397	0.440917
ENSG00000085382	6	105175968	105307794	-	131827	9238	HACE1	1154.24	1154.24	1121.52	1286.41	1.21733	0.283718	1.07404	0.103049	0.127423	0.440917
ENSG00000138134	10	90639491	90734910	+	95420	6323	STAMBPL1	517.279	517.279	534.513	447.654	0.844499	-0.243832	0.93132	-0.102651	0.127469	0.440917
ENSG00000132330	2	238969530	239008054	+	38525	11733	SCLY	275.521	275.521	283.478	243.373	0.850824	-0.233067	0.931493	-0.102383	0.127504	0.440917
ENSG00000154889	18	11882621	11909222	-	26602	7630	MPPE1	1819.48	1819.48	1813.64	1843.04	1.14784	0.198919	1.07231	0.100722	0.127507	0.440917
ENSG00000164823	8	90914087	90940116	+	26030	4681	OSGIN2	2726.83	2726.83	2603.3	3225.9	1.21117	0.276396	1.07399	0.102982	0.127551	0.440917
ENSG00000122592	7	27193335	27197555	-	4221	2411	HOXA7	103.35	103.35	106.644	90.0392	1.59066	0.669627	1.07759	0.107802	0.12756	0.440917
ENSG00000152092	1	176826438	177134109	-	307672	9225	ASTN1	443.056	443.056	479.684	295.077	0.634796	-0.655635	0.928151	-0.107569	0.127568	0.440917
ENSG00000049245	1	7831329	7841492	+	10164	2760	VAMP3	7540.18	7540.18	7377.13	8198.89	1.12049	0.164132	1.06941	0.0968096	0.127583	0.440917
ENSG00000164142	4	152330368	152584784	+	254417	4932	FAM160A1	479.571	479.571	451.31	593.745	1.26644	0.340781	1.07402	0.103026	0.127588	0.440917
ENSG00000105549	19	361750	376013	-	14264	2070	THEG	4.55425	4.55425	4.02125	6.7076	2.19688	1.13545	1.07803	0.108401	0.127651	0.440917
ENSG00000105662	19	18794487	18893004	+	98518	6826	CRTC1	2703.76	2703.76	2808.99	2278.66	0.841694	-0.248632	0.931312	-0.102664	0.127718	0.440917
ENSG00000170381	7	82993222	83278326	-	285105	6748	SEMA3E	1113.99	1113.99	1210.01	726.075	0.582114	-0.780625	0.927147	-0.109129	0.127733	0.440917
ENSG00000100191	22	32614465	32651328	-	36864	2028	SLC5A4	34.3171	34.3171	36.9005	23.88	0.753273	-0.408756	0.930895	-0.103309	0.127747	0.440917
ENSG00000163359	2	238232646	238323018	-	90373	19624	COL6A3	49979.2	49979.2	53103.3	37357.6	0.734513	-0.44514	0.930632	-0.103717	0.127777	0.440917
ENSG00000003137	2	72356367	72375167	-	18801	5015	CYP26B1	253.058	253.058	270.083	184.279	0.698805	-0.517039	0.929871	-0.104897	0.127784	0.440917
ENSG00000198730	11	10772534	10801290	+	28757	5562	CTR9	4341.84	4341.84	4476.72	3796.94	0.889506	-0.168925	0.934659	-0.0974877	0.127794	0.440917
ENSG00000079691	6	25279306	25620758	+	341453	6881	LRRC16A	2425.35	2425.35	2340.75	2767.14	1.18119	0.240237	1.07362	0.102479	0.127799	0.440917
ENSG00000143278	1	197008321	197036397	-	28077	2450	F13B	3.06578	3.06578	3.37208	1.82832	0.5478	-0.86828	0.926833	-0.109619	0.127806	0.440917
ENSG00000172296	20	12989627	13147411	+	157785	6377	SPTLC3	1641.97	1641.97	1705.16	1386.66	0.81723	-0.291186	0.931137	-0.102935	0.127822	0.440917
ENSG00000197265	8	30435835	30515768	-	79934	2595	GTF2E2	2702.55	2702.55	2750.86	2507.35	0.874366	-0.193692	0.932884	-0.10023	0.127843	0.440917
ENSG00000119004	2	204103663	204163009	+	59347	2916	CYP20A1	1021.28	1021.28	1001.2	1102.41	1.12479	0.169658	1.06998	0.0975773	0.127864	0.440917
ENSG00000109270	4	100799493	100815647	-	16155	4226	LAMTOR3	3719.29	3719.29	3814.6	3334.24	0.873142	-0.195711	0.932804	-0.100355	0.128004	0.441316
ENSG00000069399	19	45250962	45263301	+	12340	3242	BCL3	4574.26	4574.26	4290.77	5719.53	1.23935	0.309583	1.0739	0.102863	0.128057	0.441324
ENSG00000135090	12	118587606	118810750	-	223145	10570	TAOK3	2403.75	2403.75	2348.51	2626.93	1.15252	0.204786	1.07249	0.10097	0.128112	0.441324
ENSG00000101017	20	44746911	44758502	+	11592	2368	CD40	2193.62	2193.62	2068.96	2697.21	1.25588	0.328703	1.07388	0.102838	0.128115	0.441324
ENSG00000158545	16	88636789	88698374	+	61586	8648	ZC3H18	3401.64	3401.64	3309.98	3771.94	1.12531	0.170321	1.07	0.097616	0.128123	0.441324
ENSG00000115020	2	209130991	209223475	+	92485	10832	PIKFYVE	3434.47	3434.47	3557.73	2936.48	0.855345	-0.225421	0.931763	-0.101965	0.128123	0.441324
ENSG00000168060	11	64812290	64826021	-	13732	4044	NAALADL1	663.952	663.952	688.099	566.399	0.758775	-0.398256	0.93106	-0.103054	0.128196	0.441491
ENSG00000021574	2	32288680	32382706	+	94027	5213	SPAST	2562.55	2562.55	2687.34	2058.38	0.857681	-0.221487	0.931876	-0.10179	0.128219	0.441491
ENSG00000102890	16	67233014	67237932	+	4919	2575	ELMO3	2980.35	2980.35	2773.07	3817.79	1.2281	0.296432	1.07381	0.102739	0.128435	0.442153
ENSG00000230989	16	83841448	83853342	+	11895	8157	HSBP1	8479.44	8479.44	8170.55	9727.37	1.14052	0.189695	1.07157	0.0997325	0.128475	0.442211
ENSG00000158864	1	161166894	161184185	+	17292	3997	NDUFS2	10569.8	10569.8	10360.2	11416.8	1.12433	0.169063	1.06981	0.0973549	0.128531	0.442323
ENSG00000189233	8	27879481	27941388	-	61908	3978	NUGGC	193.88	193.88	204.601	150.568	0.716769	-0.480421	0.930484	-0.103947	0.128556	0.442328
ENSG00000104375	8	99413631	99955055	-	541425	11898	STK3	3601.84	3601.84	3669.89	3326.91	0.861603	-0.214905	0.932126	-0.101404	0.128587	0.442353
ENSG00000143228	1	163236366	163325554	+	89189	3362	NUF2	2136.69	2136.69	2102.86	2273.36	1.18989	0.250832	1.07357	0.102416	0.128666	0.442495
ENSG00000106952	9	117656003	117692697	-	36695	2348	TNFSF8	209.925	209.925	197.638	259.562	1.33298	0.414655	1.07401	0.103011	0.128704	0.442495
ENSG00000183248	19	7933605	7939326	-	5722	4520	CTD-3193O13.9	2080.24	2080.24	2304.53	1174.11	0.715398	-0.483183	0.930496	-0.103928	0.128723	0.442495
ENSG00000151117	11	18714669	18726332	+	11664	4243	TMEM86A	686.019	686.019	664.184	774.233	1.18719	0.247553	1.07352	0.102345	0.128734	0.442495
ENSG00000182899	3	197676858	197683481	+	6624	2977	RPL35A	86307.5	86307.5	88734.1	76503.6	0.807901	-0.307749	0.931333	-0.102631	0.128756	0.442495
ENSG00000182759	8	144501352	144512576	-	11225	2504	MAFA	46.6877	46.6877	53.1883	20.4257	0.607442	-0.719182	0.927894	-0.107969	0.12877	0.442495
ENSG00000148396	9	139334549	139372141	-	37593	12102	SEC16A	9114.14	9114.14	9282.87	8432.48	0.873398	-0.195288	0.932967	-0.100102	0.128903	0.442797
ENSG00000125798	20	22561643	22566093	-	4451	2603	FOXA2	434.113	434.113	473.71	274.14	0.602709	-0.730467	0.927843	-0.108047	0.128905	0.442797
ENSG00000125449	17	73106047	73126360	+	20314	2823	ARMC7	1368.2	1368.2	1293.13	1671.46	1.15987	0.213961	1.07271	0.101262	0.128948	0.442865
ENSG00000225950	19	49559050	49568333	-	9284	2739	NTF4	213.491	213.491	227.934	155.14	0.667842	-0.582421	0.929396	-0.105635	0.128991	0.442929
ENSG00000117697	1	212899495	212965124	-	65630	4091	NSL1	2297.75	2297.75	2286.49	2343.28	1.12638	0.171689	1.07	0.0976144	0.129017	0.442929
ENSG00000204344	6	31938868	31950598	+	11731	3954	STK19	1433.69	1433.69	1385.27	1629.28	1.13484	0.182489	1.07095	0.0988944	0.129049	0.442929
ENSG00000130413	11	8413418	8615836	-	202419	7596	STK33	959.363	959.363	1041.81	626.297	0.77601	-0.365852	0.931377	-0.102562	0.129061	0.442929
ENSG00000139496	13	25875662	25923938	+	48277	10412	NUPL1	4236.67	4236.67	4384.87	3637.94	0.859245	-0.218859	0.932116	-0.101419	0.129191	0.443295
ENSG00000167531	12	48961467	48963849	-	2383	1247	LALBA	1.58339	1.58339	1.77025	0.82847	0.427608	-1.22564	0.928962	-0.106309	0.129346	0.443539
ENSG00000187990	6	26216428	26216872	-	445	445	HIST1H2BG	276.048	276.048	290.996	215.655	0.688937	-0.537557	0.930037	-0.104641	0.129358	0.443539
ENSG00000183086	7	74379083	74438803	+	59721	990	GATSL1	2.06427	2.06427	2.23586	1.37105	0.630478	-0.665481	0.92857	-0.106917	0.129392	0.443539
ENSG00000204568	6	30585486	30594172	+	8687	1888	MRPS18B	6984.95	6984.95	6672.49	8247.29	1.17826	0.236659	1.07321	0.101931	0.129415	0.443539
ENSG00000148154	9	114659046	114697649	+	38604	4615	UGCG	5291.24	5291.24	5009.4	6429.9	1.19085	0.251989	1.07341	0.102206	0.129421	0.443539
ENSG00000104059	15	29412457	29862927	-	450471	5545	FAM189A1	389.666	389.666	365.95	485.478	1.46616	0.552042	1.07541	0.104884	0.129424	0.443539
ENSG00000167165	2	234600253	234681946	+	81694	5180	UGT1A6	1.25566	6.42356	7.89621	0.474071	0.419922	-1.25181	0.929247	-0.105866	0.129427	0.443539
ENSG00000170949	19	53569859	53606689	-	36831	8511	ZNF160	3667.22	3667.22	3814.56	3072.01	0.866604	-0.206555	0.93256	-0.100731	0.129469	0.443601
ENSG00000117155	1	85109390	85156486	-	47097	8651	SSX2IP	3078.19	3078.19	3024.19	3296.33	1.15676	0.210092	1.07246	0.100923	0.129493	0.443603
ENSG00000105568	19	52693292	52730687	+	37396	5338	PPP2R1A	22916.3	22916.3	23230.6	21646.7	0.881548	-0.181889	0.933859	-0.0987231	0.129527	0.443623
ENSG00000100731	14	71374122	71582099	+	207978	16715	PCNX	4293	4293	4401.04	3856.5	0.880098	-0.184264	0.933703	-0.0989646	0.129546	0.443623
ENSG00000130818	19	9638667	9649303	-	10637	2760	ZNF426	739.939	739.939	771.458	612.6	0.798214	-0.325153	0.931529	-0.102328	0.129621	0.443797
ENSG00000186642	11	72287185	72385635	-	98451	7182	PDE2A	332.81	332.81	351.732	256.367	0.786055	-0.347297	0.931539	-0.102312	0.129665	0.443823
ENSG00000044115	5	137946656	138270723	+	324068	8830	CTNNA1	30793.8	30793.8	30123.5	33501.8	1.11629	0.158713	1.06844	0.0955075	0.129676	0.443823
ENSG00000173726	1	235272651	235292251	-	19601	3542	TOMM20	26293.5	26293.5	27239.6	22471.5	0.859284	-0.218794	0.932218	-0.101261	0.129767	0.444029
